## Supplementary material for "Epidemiology and genetic diversity of SARS-CoV-2 lineages circulating in Africa": Pairwise distance: ContinentsPairwiseDistance.csv (part 992 of 1021)

Species 1	Species 2	Dist	Continent
South America|hCoV-19/Brazil/SP-L7-CD67/2020|EPI ISL 476435|B.1.1.33|Brazil|2020-03-19	South America|hCoV-19/Argentina/Heritas HG019/2020|EPI ISL 476573|B.1.3|Argentina|2020-05-22	0.0005099469	South America
South America|hCoV-19/Peru/JUN-INS-154/2020|EPI ISL 536547|B.1|Peru|2020-03-19	South America|hCoV-19/Argentina/Heritas HG019/2020|EPI ISL 476573|B.1.3|Argentina|2020-05-22	0.0004770198	South America
South America|hCoV-19/Brazil/MG-0215/2020|EPI ISL 470581|B.1|Brazil|2020-03-19	South America|hCoV-19/Argentina/Heritas HG019/2020|EPI ISL 476573|B.1.3|Argentina|2020-05-22	0.0003422464	South America
South America|hCoV-19/Brazil/MG-0216/2020|EPI ISL 470582|B.1.1.33|Brazil|2020-03-19	South America|hCoV-19/Argentina/Heritas HG019/2020|EPI ISL 476573|B.1.3|Argentina|2020-05-22	0.0005477726	South America
South America|hCoV-19/Brazil/SP-L7-CD76/2020|EPI ISL 476443|B.1|Brazil|2020-03-19	South America|hCoV-19/Argentina/Heritas HG019/2020|EPI ISL 476573|B.1.3|Argentina|2020-05-22	0.0002739502	South America
South America|hCoV-19/Uruguay/UY-10/2020|EPI ISL 429257|B.31|Uruguay|2020-03-19	South America|hCoV-19/Argentina/Heritas HG019/2020|EPI ISL 476573|B.1.3|Argentina|2020-05-22	0.0007953337	South America
South America|hCoV-19/Brazil/PI-0239/2020|EPI ISL 470613|B.1.1.33|Brazil|2020-03-19	South America|hCoV-19/Argentina/Heritas HG019/2020|EPI ISL 476573|B.1.3|Argentina|2020-05-22	0.0004841351	South America
South America|hCoV-19/Brazil/SP-L11-CD200/2020|EPI ISL 476201|B.1.1.33|Brazil|2020-03-19	South America|hCoV-19/Argentina/Heritas HG019/2020|EPI ISL 476573|B.1.3|Argentina|2020-05-22	0.0004561035	South America
South America|hCoV-19/Brazil/SP-L9-CD122/2020|EPI ISL 476472|B.1.255|Brazil|2020-03-19	South America|hCoV-19/Argentina/Heritas HG019/2020|EPI ISL 476573|B.1.3|Argentina|2020-05-22	0.0003166752	South America
South America|hCoV-19/Colombia/VAC-INS-82307/2020|EPI ISL 456143|B.1|Colombia|2020-03-19	South America|hCoV-19/Argentina/Heritas HG019/2020|EPI ISL 476573|B.1.3|Argentina|2020-05-22	0.0002456346	South America
South America|hCoV-19/Brazil/RS-L10-CD175/2020|EPI ISL 476188|B.1.1.33|Brazil|2020-03-19	South America|hCoV-19/Argentina/Heritas HG019/2020|EPI ISL 476573|B.1.3|Argentina|2020-05-22	0.0004636005	South America
South America|hCoV-19/Chile/VS-ISPCH-4/2020|EPI ISL 445287|B.1.5|Chile|2020-03-19	South America|hCoV-19/Argentina/Heritas HG019/2020|EPI ISL 476573|B.1.3|Argentina|2020-05-22	0.0003029210	South America
South America|hCoV-19/Aruba/AW-RIVM-10115/2020|EPI ISL 547448|B.1|Aruba|2020-03-20	South America|hCoV-19/Argentina/Heritas HG019/2020|EPI ISL 476573|B.1.3|Argentina|2020-05-22	0.0003365757	South America
South America|hCoV-19/Brazil/PA-IEC-161548/2020|EPI ISL 450874|B.1.1.33|Brazil|2020-03-20	South America|hCoV-19/Argentina/Heritas HG019/2020|EPI ISL 476573|B.1.3|Argentina|2020-05-22	0.0004712942	South America
South America|hCoV-19/Peru/ARE-INS-164/2020|EPI ISL 536557|B.1.5|Peru|2020-03-20	South America|hCoV-19/Argentina/Heritas HG019/2020|EPI ISL 476573|B.1.3|Argentina|2020-05-22	0.0003366864	South America
South America|hCoV-19/Peru/LIM-UPCH-0011/2020|EPI ISL 529068|B.1.1.1|Peru|2020-03-20	South America|hCoV-19/Argentina/Heritas HG019/2020|EPI ISL 476573|B.1.3|Argentina|2020-05-22	0.0006734966	South America
South America|hCoV-19/Colombia/ANT-INS-82457/2020|EPI ISL 456146|B.1.5|Colombia|2020-03-20	South America|hCoV-19/Argentina/Heritas HG019/2020|EPI ISL 476573|B.1.3|Argentina|2020-05-22	0.0003365844	South America
South America|hCoV-19/Peru/ARE-INS-165/2020|EPI ISL 536558|B.1|Peru|2020-03-20	South America|hCoV-19/Argentina/Heritas HG019/2020|EPI ISL 476573|B.1.3|Argentina|2020-05-22	0.0004039277	South America
South America|hCoV-19/Chile/RM-ISPCH-69/2020|EPI ISL 445365|B.1|Chile|2020-03-20	South America|hCoV-19/Argentina/Heritas HG019/2020|EPI ISL 476573|B.1.3|Argentina|2020-05-22	0.0002355763	South America
South America|hCoV-19/Chile/MA-ISPCH-7/2020|EPI ISL 445288|B.1|Chile|2020-03-20	South America|hCoV-19/Argentina/Heritas HG019/2020|EPI ISL 476573|B.1.3|Argentina|2020-05-22	0.0002692430	South America
South America|hCoV-19/Peru/LIM-INS-156/2020|EPI ISL 536549|B.1.5|Peru|2020-03-20	South America|hCoV-19/Argentina/Heritas HG019/2020|EPI ISL 476573|B.1.3|Argentina|2020-05-22	0.0003365844	South America
South America|hCoV-19/Peru/ICA-INS-166/2020|EPI ISL 536559|B.1.1|Peru|2020-03-20	South America|hCoV-19/Argentina/Heritas HG019/2020|EPI ISL 476573|B.1.3|Argentina|2020-05-22	0.0004713285	South America
South America|hCoV-19/Peru/ARE-UPCH-0111/2020|EPI ISL 540988|B.1|Peru|2020-03-20	South America|hCoV-19/Argentina/Heritas HG019/2020|EPI ISL 476573|B.1.3|Argentina|2020-05-22	0.0004039277	South America
South America|hCoV-19/Brazil/RJ-763/2020|EPI ISL 427302|B.1.1.33|Brazil|2020-03-20	South America|hCoV-19/Argentina/Heritas HG019/2020|EPI ISL 476573|B.1.3|Argentina|2020-05-22	0.0004712942	South America
South America|hCoV-19/Brazil/SE-6530/2020|EPI ISL 541373|B.1.1|Brazil|2020-03-20	South America|hCoV-19/Argentina/Heritas HG019/2020|EPI ISL 476573|B.1.3|Argentina|2020-05-22	0.0004712943	South America
South America|hCoV-19/Brazil/MG-CV42/2020|EPI ISL 429695|B.1|Brazil|2020-03-20	South America|hCoV-19/Argentina/Heritas HG019/2020|EPI ISL 476573|B.1.3|Argentina|2020-05-22	0.0003373635	South America
South America|hCoV-19/Peru/ARE-UPCH-0110/2020|EPI ISL 540987|B.1.5|Peru|2020-03-20	South America|hCoV-19/Argentina/Heritas HG019/2020|EPI ISL 476573|B.1.3|Argentina|2020-05-22	0.0003366865	South America
South America|hCoV-19/Colombia/MAG-INS-81035/2020|EPI ISL 456125|B.1.255|Colombia|2020-03-20	South America|hCoV-19/Argentina/Heritas HG019/2020|EPI ISL 476573|B.1.3|Argentina|2020-05-22	0.0003400153	South America
South America|hCoV-19/Brazil/MG-0217/2020|EPI ISL 470583|B.1.1.33|Brazil|2020-03-20	South America|hCoV-19/Argentina/Heritas HG019/2020|EPI ISL 476573|B.1.3|Argentina|2020-05-22	0.0004892258	South America
South America|hCoV-19/Chile/RM-ISPCH-47/2020|EPI ISL 445326|B.1.5|Chile|2020-03-21	South America|hCoV-19/Argentina/Heritas HG019/2020|EPI ISL 476573|B.1.3|Argentina|2020-05-22	0.0003702509	South America
South America|hCoV-19/Chile/MA-ISPCH-14/2020|EPI ISL 445295|B.1.98|Chile|2020-03-21	South America|hCoV-19/Argentina/Heritas HG019/2020|EPI ISL 476573|B.1.3|Argentina|2020-05-22	0.0003365757	South America
South America|hCoV-19/Chile/RM-ISPCH-71/2020|EPI ISL 445367|B.1.1.33|Chile|2020-03-21	South America|hCoV-19/Argentina/Heritas HG019/2020|EPI ISL 476573|B.1.3|Argentina|2020-05-22	0.0005049929	South America
South America|hCoV-19/Peru/LIM-UPCH-0119/2020|EPI ISL 568516|B.1.1|Peru|2020-03-21	South America|hCoV-19/Argentina/Heritas HG019/2020|EPI ISL 476573|B.1.3|Argentina|2020-05-22	0.0004376320	South America
South America|hCoV-19/Chile/RM-ISPCH-23/2020|EPI ISL 445302|B.1.1|Chile|2020-03-21	South America|hCoV-19/Argentina/Heritas HG019/2020|EPI ISL 476573|B.1.3|Argentina|2020-05-22	0.0004039486	South America
South America|hCoV-19/Chile/MA-ISPCH-9/2020|EPI ISL 445290|B.1|Chile|2020-03-21	South America|hCoV-19/Argentina/Heritas HG019/2020|EPI ISL 476573|B.1.3|Argentina|2020-05-22	0.0002355763	South America
South America|hCoV-19/Chile/RM-ISPCH-48/2020|EPI ISL 445327|B.1.5|Chile|2020-03-21	South America|hCoV-19/Argentina/Heritas HG019/2020|EPI ISL 476573|B.1.3|Argentina|2020-05-22	0.0004039088	South America
South America|hCoV-19/Chile/RM-ISPCH-70/2020|EPI ISL 445366|B.1.5|Chile|2020-03-21	South America|hCoV-19/Argentina/Heritas HG019/2020|EPI ISL 476573|B.1.3|Argentina|2020-05-22	0.0003365844	South America
South America|hCoV-19/Chile/MA-ISPCH-13/2020|EPI ISL 445294|B.1|Chile|2020-03-21	South America|hCoV-19/Argentina/Heritas HG019/2020|EPI ISL 476573|B.1.3|Argentina|2020-05-22	0.0002355843	South America
South America|hCoV-19/Chile/MA-ISPCH-10/2020|EPI ISL 445291|B.1|Chile|2020-03-21	South America|hCoV-19/Argentina/Heritas HG019/2020|EPI ISL 476573|B.1.3|Argentina|2020-05-22	0.0002355922	South America
South America|hCoV-19/Brazil/CE-L12-CD224/2020|EPI ISL 476218|B.1.5|Brazil|2020-03-21	South America|hCoV-19/Argentina/Heritas HG019/2020|EPI ISL 476573|B.1.3|Argentina|2020-05-22	0.0004271643	South America
South America|hCoV-19/Chile/RM-ISPCH-59/2020|EPI ISL 445355|B.1.5|Chile|2020-03-22	South America|hCoV-19/Argentina/Heritas HG019/2020|EPI ISL 476573|B.1.3|Argentina|2020-05-22	0.0003702680	South America
South America|hCoV-19/Chile/MA-ISPCH-11/2020|EPI ISL 445292|B.1|Chile|2020-03-22	South America|hCoV-19/Argentina/Heritas HG019/2020|EPI ISL 476573|B.1.3|Argentina|2020-05-22	0.0002692430	South America
South America|hCoV-19/Argentina/C3013/2020|EPI ISL 420598|B.1.220|Argentina|2020-03-22	South America|hCoV-19/Argentina/Heritas HG019/2020|EPI ISL 476573|B.1.3|Argentina|2020-05-22	0.0004039088	South America
South America|hCoV-19/Brazil/SP-144/2020|EPI ISL 468310|B.1.1.33|Brazil|2020-03-22	South America|hCoV-19/Argentina/Heritas HG019/2020|EPI ISL 476573|B.1.3|Argentina|2020-05-22	0.0005049824	South America
South America|hCoV-19/Peru/LIM-INS-168/2020|EPI ISL 536561|A.2|Peru|2020-03-22	South America|hCoV-19/Argentina/Heritas HG019/2020|EPI ISL 476573|B.1.3|Argentina|2020-05-22	0.0007070660	South America
South America|hCoV-19/Chile/MA-ISPCH-15/2020|EPI ISL 445299|B.1|Chile|2020-03-22	South America|hCoV-19/Argentina/Heritas HG019/2020|EPI ISL 476573|B.1.3|Argentina|2020-05-22	0.0002692361	South America
South America|hCoV-19/Aruba/AW-RIVM-10122/2020|EPI ISL 547449|B.40|Aruba|2020-03-22	South America|hCoV-19/Argentina/Heritas HG019/2020|EPI ISL 476573|B.1.3|Argentina|2020-05-22	0.0006397146	South America
South America|hCoV-19/Brazil/DF-891/2020|EPI ISL 427298|B.1.1.33|Brazil|2020-03-22	South America|hCoV-19/Argentina/Heritas HG019/2020|EPI ISL 476573|B.1.3|Argentina|2020-05-22	0.0004712942	South America
South America|hCoV-19/Colombia/BOL-INS-84730/2020|EPI ISL 497738|B.1|Colombia|2020-03-22	South America|hCoV-19/Argentina/Heritas HG019/2020|EPI ISL 476573|B.1.3|Argentina|2020-05-22	0.0003029483	South America
South America|hCoV-19/Colombia/DC-INS-84861/2020|EPI ISL 456116|B.1.5|Colombia|2020-03-22	South America|hCoV-19/Argentina/Heritas HG019/2020|EPI ISL 476573|B.1.3|Argentina|2020-05-22	0.0003455978	South America
South America|hCoV-19/Brazil/MG-CV49/2020|EPI ISL 429702|B.1.5|Brazil|2020-03-22	South America|hCoV-19/Argentina/Heritas HG019/2020|EPI ISL 476573|B.1.3|Argentina|2020-05-22	0.0003820172	South America
South America|hCoV-19/Brazil/SP-L7-CD63/2020|EPI ISL 476432|B.1.255|Brazil|2020-03-22	South America|hCoV-19/Argentina/Heritas HG019/2020|EPI ISL 476573|B.1.3|Argentina|2020-05-22	0.0003563575	South America
South America|hCoV-19/Brazil/SP-602/2020|EPI ISL 515526|B.1.1|Brazil|2020-03-23	South America|hCoV-19/Argentina/Heritas HG019/2020|EPI ISL 476573|B.1.3|Argentina|2020-05-22	0.0004713156	South America
South America|hCoV-19/Peru/LAL-UPCH-0109/2020|EPI ISL 540986|B.1.1|Peru|2020-03-23	South America|hCoV-19/Argentina/Heritas HG019/2020|EPI ISL 476573|B.1.3|Argentina|2020-05-22	0.0005049930	South America
South America|hCoV-19/Brazil/SP-279/2020|EPI ISL 527858|B.1.1.33|Brazil|2020-03-23	South America|hCoV-19/Argentina/Heritas HG019/2020|EPI ISL 476573|B.1.3|Argentina|2020-05-22	0.0005386711	South America
South America|hCoV-19/Brazil/RJ-DCVN01/2020|EPI ISL 483065|B.1.3|Brazil|2020-03-23	South America|hCoV-19/Argentina/Heritas HG019/2020|EPI ISL 476573|B.1.3|Argentina|2020-05-22	0.0001682648	South America
South America|hCoV-19/Brazil/DF-861/2020|EPI ISL 427296|B.1.1.33|Brazil|2020-03-23	South America|hCoV-19/Argentina/Heritas HG019/2020|EPI ISL 476573|B.1.3|Argentina|2020-05-22	0.0005049693	South America
South America|hCoV-19/Brazil/DF-862/2020|EPI ISL 427297|B.1.1.33|Brazil|2020-03-23	South America|hCoV-19/Argentina/Heritas HG019/2020|EPI ISL 476573|B.1.3|Argentina|2020-05-22	0.0004712942	South America
South America|hCoV-19/Chile/LI-ISPCH-9/2020|EPI ISL 445300|B.1.1|Chile|2020-03-23	South America|hCoV-19/Argentina/Heritas HG019/2020|EPI ISL 476573|B.1.3|Argentina|2020-05-22	0.0004376354	South America
South America|hCoV-19/Chile/RM-ISPCH-51/2020|EPI ISL 445330|B.1|Chile|2020-03-23	South America|hCoV-19/Argentina/Heritas HG019/2020|EPI ISL 476573|B.1.3|Argentina|2020-05-22	0.0003702713	South America
South America|hCoV-19/Chile/RM-ISPCH-50/2020|EPI ISL 445329|B|Chile|2020-03-23	South America|hCoV-19/Argentina/Heritas HG019/2020|EPI ISL 476573|B.1.3|Argentina|2020-05-22	0.0005050176	South America
South America|hCoV-19/Chile/LI-ISPCH-8/2020|EPI ISL 445298|B.1.1|Chile|2020-03-23	South America|hCoV-19/Argentina/Heritas HG019/2020|EPI ISL 476573|B.1.3|Argentina|2020-05-22	0.0004713602	South America
South America|hCoV-19/Colombia/CES-INS-87973/2020|EPI ISL 498153|B.1.255|Colombia|2020-03-23	South America|hCoV-19/Argentina/Heritas HG019/2020|EPI ISL 476573|B.1.3|Argentina|2020-05-22	0.0003029177	South America
South America|hCoV-19/Colombia/QUI-INS-85082/2020|EPI ISL 497744|B|Colombia|2020-03-23	South America|hCoV-19/Argentina/Heritas HG019/2020|EPI ISL 476573|B.1.3|Argentina|2020-05-22	0.0003029624	South America
South America|hCoV-19/Uruguay/UY-NYUMC857/2020|EPI ISL 457953|B.1.1.33|Uruguay|2020-03-23	South America|hCoV-19/Argentina/Heritas HG019/2020|EPI ISL 476573|B.1.3|Argentina|2020-05-22	0.0004773839	South America
South America|hCoV-19/Peru/CAL-INS-137/2020|EPI ISL 536532|B.1.1.1|Peru|2020-03-23	South America|hCoV-19/Argentina/Heritas HG019/2020|EPI ISL 476573|B.1.3|Argentina|2020-05-22	0.0005097656	South America
South America|hCoV-19/Brazil/MG-0218/2020|EPI ISL 470584|B.1.1.33|Brazil|2020-03-23	South America|hCoV-19/Argentina/Heritas HG019/2020|EPI ISL 476573|B.1.3|Argentina|2020-05-22	0.0004792791	South America
South America|hCoV-19/Brazil/RJ-0247/2020|EPI ISL 470615|B.1.1.33|Brazil|2020-03-23	South America|hCoV-19/Argentina/Heritas HG019/2020|EPI ISL 476573|B.1.3|Argentina|2020-05-22	0.0005490881	South America
South America|hCoV-19/Brazil/SP-L9-CD137/2020|EPI ISL 476484|B.1.1.33|Brazil|2020-03-23	South America|hCoV-19/Argentina/Heritas HG019/2020|EPI ISL 476573|B.1.3|Argentina|2020-05-22	0.0005584733	South America
South America|hCoV-19/Brazil/SP-L7-CD70/2020|EPI ISL 476437|B.1.255|Brazil|2020-03-23	South America|hCoV-19/Argentina/Heritas HG019/2020|EPI ISL 476573|B.1.3|Argentina|2020-05-22	0.0003142980	South America
South America|hCoV-19/Brazil/SP-L8-CD101/2020|EPI ISL 476450|B.1.1.33|Brazil|2020-03-23	South America|hCoV-19/Argentina/Heritas HG019/2020|EPI ISL 476573|B.1.3|Argentina|2020-05-22	0.0004932407	South America
South America|hCoV-19/Brazil/CE-L11-CD196/2020|EPI ISL 476200|B.1.212|Brazil|2020-03-23	South America|hCoV-19/Argentina/Heritas HG019/2020|EPI ISL 476573|B.1.3|Argentina|2020-05-22	0.0003913800	South America
South America|hCoV-19/Brazil/MA-IEC-162157/2020|EPI ISL 524797|B.1.1.33|Brazil|2020-03-24	South America|hCoV-19/Argentina/Heritas HG019/2020|EPI ISL 476573|B.1.3|Argentina|2020-05-22	0.0004712936	South America
South America|hCoV-19/Brazil/SP-165/2020|EPI ISL 523963|B.1|Brazil|2020-03-24	South America|hCoV-19/Argentina/Heritas HG019/2020|EPI ISL 476573|B.1.3|Argentina|2020-05-22	0.0002355763	South America
South America|hCoV-19/Peru/LIM-INS-019/2020|EPI ISL 491172|B.1.1.1|Peru|2020-03-24	South America|hCoV-19/Argentina/Heritas HG019/2020|EPI ISL 476573|B.1.3|Argentina|2020-05-22	0.0005761986	South America
South America|hCoV-19/Peru/LIM-INS-022/2020|EPI ISL 491428|B.1.1.1|Peru|2020-03-24	South America|hCoV-19/Argentina/Heritas HG019/2020|EPI ISL 476573|B.1.3|Argentina|2020-05-22	0.0005422925	South America
South America|hCoV-19/Brazil/SP-L7-CD72/2020|EPI ISL 476439|B.1.1.33|Brazil|2020-03-24	South America|hCoV-19/Argentina/Heritas HG019/2020|EPI ISL 476573|B.1.3|Argentina|2020-05-22	0.0005439702	South America
South America|hCoV-19/Brazil/SP-L9-CD91/2020|EPI ISL 476490|B.1.255|Brazil|2020-03-24	South America|hCoV-19/Argentina/Heritas HG019/2020|EPI ISL 476573|B.1.3|Argentina|2020-05-22	0.0003398768	South America
South America|hCoV-19/Brazil/SC-L16-CD314/2020|EPI ISL 476278|B.1.1.33|Brazil|2020-03-24	South America|hCoV-19/Argentina/Heritas HG019/2020|EPI ISL 476573|B.1.3|Argentina|2020-05-22	0.0005441252	South America
South America|hCoV-19/Brazil/RJ-0248/2020|EPI ISL 470616|B.1.5|Brazil|2020-03-24	South America|hCoV-19/Argentina/Heritas HG019/2020|EPI ISL 476573|B.1.3|Argentina|2020-05-22	0.0003765850	South America
South America|hCoV-19/Brazil/SP-L9-CD140/2020|EPI ISL 476487|B.1.1.33|Brazil|2020-03-24	South America|hCoV-19/Argentina/Heritas HG019/2020|EPI ISL 476573|B.1.3|Argentina|2020-05-22	0.0005137541	South America
South America|hCoV-19/Brazil/SP-L9-CD139/2020|EPI ISL 476486|B.1.1.33|Brazil|2020-03-24	South America|hCoV-19/Argentina/Heritas HG019/2020|EPI ISL 476573|B.1.3|Argentina|2020-05-22	0.0004927373	South America
South America|hCoV-19/Chile/MA-CMM-31600/2020|EPI ISL 459861|B.1|Chile|2020-03-25	South America|hCoV-19/Argentina/Heritas HG019/2020|EPI ISL 476573|B.1.3|Argentina|2020-05-22	0.0002355761	South America
South America|hCoV-19/Brazil/SP-625/2020|EPI ISL 515528|B.1.1.33|Brazil|2020-03-25	South America|hCoV-19/Argentina/Heritas HG019/2020|EPI ISL 476573|B.1.3|Argentina|2020-05-22	0.0004712942	South America
South America|hCoV-19/Brazil/RJ-818/2020|EPI ISL 427303|B.1.1.33|Brazil|2020-03-25	South America|hCoV-19/Argentina/Heritas HG019/2020|EPI ISL 476573|B.1.3|Argentina|2020-05-22	0.0005049693	South America
South America|hCoV-19/Brazil/RJ-1111/2020|EPI ISL 456076|B.1.1.33|Brazil|2020-03-25	South America|hCoV-19/Argentina/Heritas HG019/2020|EPI ISL 476573|B.1.3|Argentina|2020-05-22	0.0005049693	South America
South America|hCoV-19/Brazil/RJ-1119/2020|EPI ISL 456077|B.1.1.33|Brazil|2020-03-25	South America|hCoV-19/Argentina/Heritas HG019/2020|EPI ISL 476573|B.1.3|Argentina|2020-05-22	0.0004713101	South America
South America|hCoV-19/Peru/LIM-INS-017/2020|EPI ISL 490316|B.1.255|Peru|2020-03-25	South America|hCoV-19/Argentina/Heritas HG019/2020|EPI ISL 476573|B.1.3|Argentina|2020-05-22	0.0003049393	South America
South America|hCoV-19/Peru/LIM-INS-024/2020|EPI ISL 491429|A.2|Peru|2020-03-25	South America|hCoV-19/Argentina/Heritas HG019/2020|EPI ISL 476573|B.1.3|Argentina|2020-05-22	0.0006779404	South America
South America|hCoV-19/Peru/LIM-INS-018/2020|EPI ISL 490975|B.1|Peru|2020-03-25	South America|hCoV-19/Argentina/Heritas HG019/2020|EPI ISL 476573|B.1.3|Argentina|2020-05-22	0.0004405808	South America
South America|hCoV-19/Brazil/SP-636/2020|EPI ISL 515550|B.1.1.33|Brazil|2020-03-25	South America|hCoV-19/Argentina/Heritas HG019/2020|EPI ISL 476573|B.1.3|Argentina|2020-05-22	0.0004713103	South America
South America|hCoV-19/Colombia/ANT-UdeA-200325-01/2020|EPI ISL 536399|B.1.5|Colombia|2020-03-25	South America|hCoV-19/Argentina/Heritas HG019/2020|EPI ISL 476573|B.1.3|Argentina|2020-05-22	0.0003366071	South America
South America|hCoV-19/Colombia/MAG-INS-87968/2020|EPI ISL 498152|B.1|Colombia|2020-03-25	South America|hCoV-19/Argentina/Heritas HG019/2020|EPI ISL 476573|B.1.3|Argentina|2020-05-22	0.0004039496	South America
South America|hCoV-19/Chile/AR-ISPCH-14/2020|EPI ISL 445348|B.1.255|Chile|2020-03-25	South America|hCoV-19/Argentina/Heritas HG019/2020|EPI ISL 476573|B.1.3|Argentina|2020-05-22	0.0003029279	South America
South America|hCoV-19/Colombia/ATL-INS-88612/2020|EPI ISL 498155|B.1|Colombia|2020-03-25	South America|hCoV-19/Argentina/Heritas HG019/2020|EPI ISL 476573|B.1.3|Argentina|2020-05-22	0.0002356080	South America
South America|hCoV-19/Uruguay/UY-NYUMC861/2020|EPI ISL 457957|B.1.1.1|Uruguay|2020-03-25	South America|hCoV-19/Argentina/Heritas HG019/2020|EPI ISL 476573|B.1.3|Argentina|2020-05-22	0.0005784211	South America
South America|hCoV-19/Brazil/SP-L11-CD93/2020|EPI ISL 476204|B.1.1.33|Brazil|2020-03-25	South America|hCoV-19/Argentina/Heritas HG019/2020|EPI ISL 476573|B.1.3|Argentina|2020-05-22	0.0005881403	South America
South America|hCoV-19/Brazil/RJ-0249/2020|EPI ISL 470617|B.1.1.33|Brazil|2020-03-25	South America|hCoV-19/Argentina/Heritas HG019/2020|EPI ISL 476573|B.1.3|Argentina|2020-05-22	0.0004841014	South America
South America|hCoV-19/Brazil/RJ-872/2020|EPI ISL 427304|B.1.1.33|Brazil|2020-03-26	South America|hCoV-19/Argentina/Heritas HG019/2020|EPI ISL 476573|B.1.3|Argentina|2020-05-22	0.0005386710	South America
South America|hCoV-19/Brazil/PR-5623/2020|EPI ISL 541346|B.1.3|Brazil|2020-03-26	South America|hCoV-19/Argentina/Heritas HG019/2020|EPI ISL 476573|B.1.3|Argentina|2020-05-22	0.0001682626	South America
South America|hCoV-19/Colombia/CAL-GUR-0072/2020|EPI ISL 447734|A.2|Colombia|2020-03-26	South America|hCoV-19/Argentina/Heritas HG019/2020|EPI ISL 476573|B.1.3|Argentina|2020-05-22	0.0007407772	South America
South America|hCoV-19/Colombia/VAC-GUR-0084/2020|EPI ISL 447735|B.1|Colombia|2020-03-26	South America|hCoV-19/Argentina/Heritas HG019/2020|EPI ISL 476573|B.1.3|Argentina|2020-05-22	0.0002356160	South America
South America|hCoV-19/Colombia/VAC-GUR-0135/2020|EPI ISL 447737|B.1|Colombia|2020-03-26	South America|hCoV-19/Argentina/Heritas HG019/2020|EPI ISL 476573|B.1.3|Argentina|2020-05-22	0.0002694355	South America
South America|hCoV-19/Colombia/BOY-INS-88871/2020|EPI ISL 498158|B|Colombia|2020-03-26	South America|hCoV-19/Argentina/Heritas HG019/2020|EPI ISL 476573|B.1.3|Argentina|2020-05-22	0.0003029522	South America
South America|hCoV-19/Colombia/VAC-GUR-0094/2020|EPI ISL 447736|B.1|Colombia|2020-03-26	South America|hCoV-19/Argentina/Heritas HG019/2020|EPI ISL 476573|B.1.3|Argentina|2020-05-22	0.0002704408	South America
South America|hCoV-19/Uruguay/UY-NYUMC863/2020|EPI ISL 457959|B|Uruguay|2020-03-26	South America|hCoV-19/Argentina/Heritas HG019/2020|EPI ISL 476573|B.1.3|Argentina|2020-05-22	0.0006142035	South America
South America|hCoV-19/Brazil/SC-L17-CD322/2020|EPI ISL 476297|B.1.1.33|Brazil|2020-03-26	South America|hCoV-19/Argentina/Heritas HG019/2020|EPI ISL 476573|B.1.3|Argentina|2020-05-22	0.0004759399	South America
South America|hCoV-19/Brazil/RJ-0250/2020|EPI ISL 470618|B.1.1.33|Brazil|2020-03-26	South America|hCoV-19/Argentina/Heritas HG019/2020|EPI ISL 476573|B.1.3|Argentina|2020-05-22	0.0004764421	South America
South America|hCoV-19/Brazil/SP-L14-CD241/2020|EPI ISL 476245|B.1.1.33|Brazil|2020-03-26	South America|hCoV-19/Argentina/Heritas HG019/2020|EPI ISL 476573|B.1.3|Argentina|2020-05-22	0.0004895168	South America
South America|hCoV-19/Argentina/PAIS-A0003/2020|EPI ISL 430795|B.1|Argentina|2020-03-26	South America|hCoV-19/Argentina/Heritas HG019/2020|EPI ISL 476573|B.1.3|Argentina|2020-05-22	0.0002822938	South America
South America|hCoV-19/Argentina/PAIS-A0004/2020|EPI ISL 430796|B.1.5|Argentina|2020-03-27	South America|hCoV-19/Argentina/Heritas HG019/2020|EPI ISL 476573|B.1.3|Argentina|2020-05-22	0.0004376280	South America
South America|hCoV-19/Argentina/PAIS-A0005/2020|EPI ISL 430797|B.1.1|Argentina|2020-03-27	South America|hCoV-19/Argentina/Heritas HG019/2020|EPI ISL 476573|B.1.3|Argentina|2020-05-22	0.0004720056	South America
South America|hCoV-19/Chile/RM-CMM-32205/2020|EPI ISL 459859|B.1.5|Chile|2020-03-27	South America|hCoV-19/Argentina/Heritas HG019/2020|EPI ISL 476573|B.1.3|Argentina|2020-05-22	0.0003365845	South America
South America|hCoV-19/Peru/LIM-INS-020/2020|EPI ISL 490976|B.1.1.1|Peru|2020-03-27	South America|hCoV-19/Argentina/Heritas HG019/2020|EPI ISL 476573|B.1.3|Argentina|2020-05-22	0.0005425682	South America
South America|hCoV-19/Brazil/RJ-0251/2020|EPI ISL 470619|B.1|Brazil|2020-03-27	South America|hCoV-19/Argentina/Heritas HG019/2020|EPI ISL 476573|B.1.3|Argentina|2020-05-22	0.0003423331	South America
South America|hCoV-19/Brazil/SP-L14-CD260/2020|EPI ISL 476256|B.1|Brazil|2020-03-27	South America|hCoV-19/Argentina/Heritas HG019/2020|EPI ISL 476573|B.1.3|Argentina|2020-05-22	0.0003424387	South America
South America|hCoV-19/Brazil/SP-L14-CD242/2020|EPI ISL 476246|B.1.1.33|Brazil|2020-03-27	South America|hCoV-19/Argentina/Heritas HG019/2020|EPI ISL 476573|B.1.3|Argentina|2020-05-22	0.0004797065	South America
South America|hCoV-19/Brazil/SP-L17-CD324/2020|EPI ISL 476298|B.1.1|Brazil|2020-03-27	South America|hCoV-19/Argentina/Heritas HG019/2020|EPI ISL 476573|B.1.3|Argentina|2020-05-22	0.0005231212	South America
South America|hCoV-19/Brazil/SP-L17-CD327/2020|EPI ISL 476299|B.1.212|Brazil|2020-03-27	South America|hCoV-19/Argentina/Heritas HG019/2020|EPI ISL 476573|B.1.3|Argentina|2020-05-22	0.0004571754	South America
South America|hCoV-19/Chile/RM-ISPCH-75/2020|EPI ISL 445371|B.1.5|Chile|2020-03-28	South America|hCoV-19/Argentina/Heritas HG019/2020|EPI ISL 476573|B.1.3|Argentina|2020-05-22	0.0003702607	South America
South America|hCoV-19/Argentina/PAIS-A0006/2020|EPI ISL 430798|B.1.3|Argentina|2020-03-28	South America|hCoV-19/Argentina/Heritas HG019/2020|EPI ISL 476573|B.1.3|Argentina|2020-05-22	0.0001346026	South America
South America|hCoV-19/Colombia/CUN-GUR-0454/2020|EPI ISL 447744|B.1.255|Colombia|2020-03-28	South America|hCoV-19/Argentina/Heritas HG019/2020|EPI ISL 476573|B.1.3|Argentina|2020-05-22	0.0003029075	South America
South America|hCoV-19/Colombia/RIS-INS-87267/2020|EPI ISL 497745|B.1|Colombia|2020-03-28	South America|hCoV-19/Argentina/Heritas HG019/2020|EPI ISL 476573|B.1.3|Argentina|2020-05-22	0.0002355922	South America
South America|hCoV-19/Brazil/SP-120/2020|EPI ISL 515521|B.1.1.33|Brazil|2020-03-28	South America|hCoV-19/Argentina/Heritas HG019/2020|EPI ISL 476573|B.1.3|Argentina|2020-05-22	0.0004714529	South America
South America|hCoV-19/Brazil/PR-5622/2020|EPI ISL 541345|B.1|Brazil|2020-03-28	South America|hCoV-19/Argentina/Heritas HG019/2020|EPI ISL 476573|B.1.3|Argentina|2020-05-22	0.0002697262	South America
South America|hCoV-19/Uruguay/UY-NYUMC865/2020|EPI ISL 457961|B|Uruguay|2020-03-28	South America|hCoV-19/Argentina/Heritas HG019/2020|EPI ISL 476573|B.1.3|Argentina|2020-05-22	0.0006118031	South America
South America|hCoV-19/Uruguay/UY-NYUMC867/2020|EPI ISL 457963|B.1.1.1|Uruguay|2020-03-28	South America|hCoV-19/Argentina/Heritas HG019/2020|EPI ISL 476573|B.1.3|Argentina|2020-05-22	0.0005777725	South America
South America|hCoV-19/Brazil/CE-L16-CD332/2020|EPI ISL 476281|B.1.1.33|Brazil|2020-03-28	South America|hCoV-19/Argentina/Heritas HG019/2020|EPI ISL 476573|B.1.3|Argentina|2020-05-22	0.0004875901	South America
South America|hCoV-19/Brazil/SP-551/2020|EPI ISL 471554|B.1.1.33|Brazil|2020-03-29	South America|hCoV-19/Argentina/Heritas HG019/2020|EPI ISL 476573|B.1.3|Argentina|2020-05-22	0.0004712940	South America
South America|hCoV-19/Colombia/NAR-GUR-0627/2020|EPI ISL 447749|B.1.1|Colombia|2020-03-29	South America|hCoV-19/Argentina/Heritas HG019/2020|EPI ISL 476573|B.1.3|Argentina|2020-05-22	0.0004819518	South America
South America|hCoV-19/Argentina/PAIS-A0007/2020|EPI ISL 430799|B.1.5|Argentina|2020-03-30	South America|hCoV-19/Argentina/Heritas HG019/2020|EPI ISL 476573|B.1.3|Argentina|2020-05-22	0.0003365843	South America
South America|hCoV-19/Chile/MA-ISPCH-17/2020|EPI ISL 445372|B.1|Chile|2020-03-30	South America|hCoV-19/Argentina/Heritas HG019/2020|EPI ISL 476573|B.1.3|Argentina|2020-05-22	0.0002355763	South America
South America|hCoV-19/Colombia/HUI-GUR-0900/2020|EPI ISL 447752|B.1|Colombia|2020-03-30	South America|hCoV-19/Argentina/Heritas HG019/2020|EPI ISL 476573|B.1.3|Argentina|2020-05-22	0.0004716558	South America
South America|hCoV-19/Colombia/CHO-GUR-0787/2020|EPI ISL 447750|B.1|Colombia|2020-03-30	South America|hCoV-19/Argentina/Heritas HG019/2020|EPI ISL 476573|B.1.3|Argentina|2020-05-22	0.0002692577	South America
South America|hCoV-19/Brazil/RJ-899/2020|EPI ISL 456071|B.1.1.33|Brazil|2020-03-30	South America|hCoV-19/Argentina/Heritas HG019/2020|EPI ISL 476573|B.1.3|Argentina|2020-05-22	0.0005389027	South America
South America|hCoV-19/Colombia/NAR-INS-94679/2020|EPI ISL 498162|A.2|Colombia|2020-03-30	South America|hCoV-19/Argentina/Heritas HG019/2020|EPI ISL 476573|B.1.3|Argentina|2020-05-22	0.0007071136	South America
South America|hCoV-19/Colombia/ATL-INS-88712/2020|EPI ISL 498156|B.1.5|Colombia|2020-03-30	South America|hCoV-19/Argentina/Heritas HG019/2020|EPI ISL 476573|B.1.3|Argentina|2020-05-22	0.0003366071	South America
South America|hCoV-19/Chile/VS-ISPCH-5/2020|EPI ISL 445337|B.1|Chile|2020-03-30	South America|hCoV-19/Argentina/Heritas HG019/2020|EPI ISL 476573|B.1.3|Argentina|2020-05-22	0.0002692632	South America
South America|hCoV-19/Colombia/BOY-INS-88859/2020|EPI ISL 498157|B.1.255|Colombia|2020-03-30	South America|hCoV-19/Argentina/Heritas HG019/2020|EPI ISL 476573|B.1.3|Argentina|2020-05-22	0.0003029381	South America
South America|hCoV-19/Colombia/BOL-INS-94411/2020|EPI ISL 498161|B.1|Colombia|2020-03-30	South America|hCoV-19/Argentina/Heritas HG019/2020|EPI ISL 476573|B.1.3|Argentina|2020-05-22	0.0003366167	South America
South America|hCoV-19/Brazil/RJ-0252/2020|EPI ISL 470620|B.1.1.33|Brazil|2020-03-30	South America|hCoV-19/Argentina/Heritas HG019/2020|EPI ISL 476573|B.1.3|Argentina|2020-05-22	0.0005437041	South America
South America|hCoV-19/Brazil/CE-L16-CD344/2020|EPI ISL 476288|B.1.5|Brazil|2020-03-30	South America|hCoV-19/Argentina/Heritas HG019/2020|EPI ISL 476573|B.1.3|Argentina|2020-05-22	0.0003739287	South America
South America|hCoV-19/Brazil/CE-L16-CD346/2020|EPI ISL 476289|B.1.212|Brazil|2020-03-30	South America|hCoV-19/Argentina/Heritas HG019/2020|EPI ISL 476573|B.1.3|Argentina|2020-05-22	0.0004760021	South America
South America|hCoV-19/Ecuador/HGSQ-USFQ-018/2020|EPI ISL 422563|B.1.1|Ecuador|2020-03-30	South America|hCoV-19/Argentina/Heritas HG019/2020|EPI ISL 476573|B.1.3|Argentina|2020-05-22	0.0005179353	South America
South America|hCoV-19/Brazil/SP-L15-CD272/2020|EPI ISL 476265|B.1.255|Brazil|2020-03-30	South America|hCoV-19/Argentina/Heritas HG019/2020|EPI ISL 476573|B.1.3|Argentina|2020-05-22	0.0003081648	South America
South America|hCoV-19/Brazil/SC-L16-CD350/2020|EPI ISL 476292|B.1.1.33|Brazil|2020-03-30	South America|hCoV-19/Argentina/Heritas HG019/2020|EPI ISL 476573|B.1.3|Argentina|2020-05-22	0.0004795258	South America
South America|hCoV-19/Brazil/SP-L16-CD339/2020|EPI ISL 476286|B.1.1.33|Brazil|2020-03-30	South America|hCoV-19/Argentina/Heritas HG019/2020|EPI ISL 476573|B.1.3|Argentina|2020-05-22	0.0004795750	South America
South America|hCoV-19/Brazil/SP-L15-CD274/2020|EPI ISL 476267|B.1.1|Brazil|2020-03-30	South America|hCoV-19/Argentina/Heritas HG019/2020|EPI ISL 476573|B.1.3|Argentina|2020-05-22	0.0005190826	South America
South America|hCoV-19/Uruguay/UY-NYUMC866/2020|EPI ISL 457962|B.1.1.1|Uruguay|2020-03-30	South America|hCoV-19/Argentina/Heritas HG019/2020|EPI ISL 476573|B.1.3|Argentina|2020-05-22	0.0005929650	South America
South America|hCoV-19/Brazil/SP-L15-CD283/2020|EPI ISL 476274|B.1.1.33|Brazil|2020-03-30	South America|hCoV-19/Argentina/Heritas HG019/2020|EPI ISL 476573|B.1.3|Argentina|2020-05-22	0.0005231593	South America
South America|hCoV-19/Colombia/HUI-GUR-0920/2020|EPI ISL 447753|B.1.5|Colombia|2020-03-30	South America|hCoV-19/Argentina/Heritas HG019/2020|EPI ISL 476573|B.1.3|Argentina|2020-05-22	0.0003861710	South America
South America|hCoV-19/Peru/ANC-INS-132/2020|EPI ISL 536529|B.1.1.1|Peru|2020-03-31	South America|hCoV-19/Argentina/Heritas HG019/2020|EPI ISL 476573|B.1.3|Argentina|2020-05-22	0.0005723373	South America
South America|hCoV-19/Argentina/PAIS-A0009/2020|EPI ISL 430801|B.1.5|Argentina|2020-03-31	South America|hCoV-19/Argentina/Heritas HG019/2020|EPI ISL 476573|B.1.3|Argentina|2020-05-22	0.0003365844	South America
South America|hCoV-19/Brazil/SP-122/2020|EPI ISL 515522|B.1.1.33|Brazil|2020-03-31	South America|hCoV-19/Argentina/Heritas HG019/2020|EPI ISL 476573|B.1.3|Argentina|2020-05-22	0.0004712942	South America
South America|hCoV-19/Argentina/PAIS-A0011/2020|EPI ISL 430802|B.1.1|Argentina|2020-03-31	South America|hCoV-19/Argentina/Heritas HG019/2020|EPI ISL 476573|B.1.3|Argentina|2020-05-22	0.0004376411	South America
South America|hCoV-19/Colombia/RIS-GUV-92087/2020|EPI ISL 447760|B.1.8|Colombia|2020-03-31	South America|hCoV-19/Argentina/Heritas HG019/2020|EPI ISL 476573|B.1.3|Argentina|2020-05-22	0.0003365958	South America
South America|hCoV-19/Colombia/HUI-GUV-92061/2020|EPI ISL 447759|B.1.5|Colombia|2020-03-31	South America|hCoV-19/Argentina/Heritas HG019/2020|EPI ISL 476573|B.1.3|Argentina|2020-05-22	0.0003366977	South America
South America|hCoV-19/Colombia/VAC-GUV-92034/2020|EPI ISL 447755|B.1.5|Colombia|2020-03-31	South America|hCoV-19/Argentina/Heritas HG019/2020|EPI ISL 476573|B.1.3|Argentina|2020-05-22	0.0004378655	South America
South America|hCoV-19/Colombia/VAC-GUV-92042/2020|EPI ISL 447756|B.1.5|Colombia|2020-03-31	South America|hCoV-19/Argentina/Heritas HG019/2020|EPI ISL 476573|B.1.3|Argentina|2020-05-22	0.0003705053	South America
South America|hCoV-19/Peru/ICA-INS-040/2020|EPI ISL 491462|B.1.1.1|Peru|2020-03-31	South America|hCoV-19/Argentina/Heritas HG019/2020|EPI ISL 476573|B.1.3|Argentina|2020-05-22	0.0005762258	South America
South America|hCoV-19/Colombia/MAG-INS-95839/2020|EPI ISL 498166|B.1.255|Colombia|2020-03-31	South America|hCoV-19/Argentina/Heritas HG019/2020|EPI ISL 476573|B.1.3|Argentina|2020-05-22	0.0003365984	South America
South America|hCoV-19/Colombia/CAU-INS-89002/2020|EPI ISL 498159|B.1|Colombia|2020-03-31	South America|hCoV-19/Argentina/Heritas HG019/2020|EPI ISL 476573|B.1.3|Argentina|2020-05-22	0.0003029420	South America
South America|hCoV-19/Colombia/CES-INS-89781/2020|EPI ISL 498160|B.1.255|Colombia|2020-03-31	South America|hCoV-19/Argentina/Heritas HG019/2020|EPI ISL 476573|B.1.3|Argentina|2020-05-22	0.0003029279	South America
South America|hCoV-19/Colombia/ANT-GUV-92256/2020|EPI ISL 447768|B.1|Colombia|2020-03-31	South America|hCoV-19/Argentina/Heritas HG019/2020|EPI ISL 476573|B.1.3|Argentina|2020-05-22	0.0002357747	South America
South America|hCoV-19/Colombia/ANT-GUV-92146/2020|EPI ISL 447761|B|Colombia|2020-03-31	South America|hCoV-19/Argentina/Heritas HG019/2020|EPI ISL 476573|B.1.3|Argentina|2020-05-22	0.0004722896	South America
South America|hCoV-19/Brazil/MA-L17-CD363/2020|EPI ISL 476309|B.1.1.33|Brazil|2020-03-31	South America|hCoV-19/Argentina/Heritas HG019/2020|EPI ISL 476573|B.1.3|Argentina|2020-05-22	0.0005137541	South America
South America|hCoV-19/Brazil/BA-L17-CD359/2020|EPI ISL 476305|B.1.1.33|Brazil|2020-03-31	South America|hCoV-19/Argentina/Heritas HG019/2020|EPI ISL 476573|B.1.3|Argentina|2020-05-22	0.0005137540	South America
South America|hCoV-19/Brazil/PR-L17-CD365/2020|EPI ISL 476311|B.1.1|Brazil|2020-03-31	South America|hCoV-19/Argentina/Heritas HG019/2020|EPI ISL 476573|B.1.3|Argentina|2020-05-22	0.0004452698	South America
South America|hCoV-19/Brazil/SC-L17-CD372/2020|EPI ISL 476317|B.1.1.33|Brazil|2020-03-31	South America|hCoV-19/Argentina/Heritas HG019/2020|EPI ISL 476573|B.1.3|Argentina|2020-05-22	0.0004834657	South America
South America|hCoV-19/Brazil/CE-L17-CD361/2020|EPI ISL 476307|B.1.212|Brazil|2020-03-31	South America|hCoV-19/Argentina/Heritas HG019/2020|EPI ISL 476573|B.1.3|Argentina|2020-05-22	0.0004488770	South America
South America|hCoV-19/Brazil/SP-L17-CD357/2020|EPI ISL 476303|B.1.1.33|Brazil|2020-03-31	South America|hCoV-19/Argentina/Heritas HG019/2020|EPI ISL 476573|B.1.3|Argentina|2020-05-22	0.0005180108	South America
South America|hCoV-19/Colombia/HUI-GUV-92060/2020|EPI ISL 447758|B.1.5|Colombia|2020-03-31	South America|hCoV-19/Argentina/Heritas HG019/2020|EPI ISL 476573|B.1.3|Argentina|2020-05-22	0.0003508003	South America
South America|hCoV-19/Peru/CAL-INS-135/2020|EPI ISL 536530|B.1.1|Peru|2020-03-31	South America|hCoV-19/Argentina/Heritas HG019/2020|EPI ISL 476573|B.1.3|Argentina|2020-05-22	0.0006357365	South America
South America|hCoV-19/Argentina/PAIS-A0012/2020|EPI ISL 430803|B.1.5|Argentina|2020-04-01	South America|hCoV-19/Argentina/Heritas HG019/2020|EPI ISL 476573|B.1.3|Argentina|2020-05-22	0.0004039185	South America
South America|hCoV-19/Brazil/SP-137/2020|EPI ISL 515543|B.1.1.33|Brazil|2020-04-01	South America|hCoV-19/Argentina/Heritas HG019/2020|EPI ISL 476573|B.1.3|Argentina|2020-05-22	0.0005049929	South America
South America|hCoV-19/Peru/LAM-INS-126/2020|EPI ISL 536524|C.14|Peru|2020-04-01	South America|hCoV-19/Argentina/Heritas HG019/2020|EPI ISL 476573|B.1.3|Argentina|2020-05-22	0.0006060476	South America
South America|hCoV-19/Chile/RM-ISPCH-56/2020|EPI ISL 445352|B.1.1.33|Chile|2020-04-01	South America|hCoV-19/Argentina/Heritas HG019/2020|EPI ISL 476573|B.1.3|Argentina|2020-05-22	0.0004712942	South America
South America|hCoV-19/Peru/JUN-INS-131/2020|EPI ISL 536528|B.1|Peru|2020-04-01	South America|hCoV-19/Argentina/Heritas HG019/2020|EPI ISL 476573|B.1.3|Argentina|2020-05-22	0.0004038899	South America
South America|hCoV-19/Peru/LAM-INS-125/2020|EPI ISL 536523|C.14|Peru|2020-04-01	South America|hCoV-19/Argentina/Heritas HG019/2020|EPI ISL 476573|B.1.3|Argentina|2020-05-22	0.0006397610	South America
South America|hCoV-19/Argentina/PAIS-A0013/2020|EPI ISL 430804|B.1.5|Argentina|2020-04-01	South America|hCoV-19/Argentina/Heritas HG019/2020|EPI ISL 476573|B.1.3|Argentina|2020-05-22	0.0003365844	South America
South America|hCoV-19/Peru/LAM-INS-169/2020|EPI ISL 536562|B.1.1.1|Peru|2020-04-01	South America|hCoV-19/Argentina/Heritas HG019/2020|EPI ISL 476573|B.1.3|Argentina|2020-05-22	0.0006060476	South America
South America|hCoV-19/Argentina/PAIS-A0014/2020|EPI ISL 430805|B.1.1|Argentina|2020-04-01	South America|hCoV-19/Argentina/Heritas HG019/2020|EPI ISL 476573|B.1.3|Argentina|2020-05-22	0.0005057315	South America
South America|hCoV-19/Chile/RM-ISPCH-54/2020|EPI ISL 445350|B.1.1.1|Chile|2020-04-01	South America|hCoV-19/Argentina/Heritas HG019/2020|EPI ISL 476573|B.1.3|Argentina|2020-05-22	0.0005723389	South America
South America|hCoV-19/Brazil/RJ-1065/2020|EPI ISL 456074|B.1.1.33|Brazil|2020-04-01	South America|hCoV-19/Argentina/Heritas HG019/2020|EPI ISL 476573|B.1.3|Argentina|2020-05-22	0.0005049693	South America
South America|hCoV-19/Brazil/RJ-1056/2020|EPI ISL 456072|B.1.1.33|Brazil|2020-04-01	South America|hCoV-19/Argentina/Heritas HG019/2020|EPI ISL 476573|B.1.3|Argentina|2020-05-22	0.0004712942	South America
South America|hCoV-19/Colombia/MAG-GVI-93457/2020|EPI ISL 447778|B.1.255|Colombia|2020-04-01	South America|hCoV-19/Argentina/Heritas HG019/2020|EPI ISL 476573|B.1.3|Argentina|2020-05-22	0.0003365871	South America
South America|hCoV-19/Colombia/VAC-GVI-93366/2020|EPI ISL 447774|B.1|Colombia|2020-04-01	South America|hCoV-19/Argentina/Heritas HG019/2020|EPI ISL 476573|B.1.3|Argentina|2020-05-22	0.0002356556	South America
South America|hCoV-19/Colombia/ANT-GUV-92250/2020|EPI ISL 447766|B.1|Colombia|2020-04-01	South America|hCoV-19/Argentina/Heritas HG019/2020|EPI ISL 476573|B.1.3|Argentina|2020-05-22	0.0002356556	South America
South America|hCoV-19/Colombia/VAC-GVI-93467/2020|EPI ISL 447779|B.1.1|Colombia|2020-04-01	South America|hCoV-19/Argentina/Heritas HG019/2020|EPI ISL 476573|B.1.3|Argentina|2020-05-22	0.0004377680	South America
South America|hCoV-19/Colombia/MAG-GVI-93450/2020|EPI ISL 447777|B.1.255|Colombia|2020-04-01	South America|hCoV-19/Argentina/Heritas HG019/2020|EPI ISL 476573|B.1.3|Argentina|2020-05-22	0.0003030911	South America
South America|hCoV-19/Colombia/VAC-GVI-93470/2020|EPI ISL 447780|B.1|Colombia|2020-04-01	South America|hCoV-19/Argentina/Heritas HG019/2020|EPI ISL 476573|B.1.3|Argentina|2020-05-22	0.0002695060	South America
South America|hCoV-19/Colombia/VAC-GVI-93381/2020|EPI ISL 447775|B.1|Colombia|2020-04-01	South America|hCoV-19/Argentina/Heritas HG019/2020|EPI ISL 476573|B.1.3|Argentina|2020-05-22	0.0002358223	South America
South America|hCoV-19/Peru/LAM-INS-034/2020|EPI ISL 491459|C.14|Peru|2020-04-01	South America|hCoV-19/Argentina/Heritas HG019/2020|EPI ISL 476573|B.1.3|Argentina|2020-05-22	0.0006101350	South America
South America|hCoV-19/Peru/LIM-INS-060/2020|EPI ISL 524473|B.1.1|Peru|2020-04-01	South America|hCoV-19/Argentina/Heritas HG019/2020|EPI ISL 476573|B.1.3|Argentina|2020-05-22	0.0004744947	South America
South America|hCoV-19/Peru/LAM-INS-038/2020|EPI ISL 491461|C.14|Peru|2020-04-01	South America|hCoV-19/Argentina/Heritas HG019/2020|EPI ISL 476573|B.1.3|Argentina|2020-05-22	0.0006440760	South America
South America|hCoV-19/Peru/LAM-INS-035/2020|EPI ISL 491460|B.1.1.1|Peru|2020-04-01	South America|hCoV-19/Argentina/Heritas HG019/2020|EPI ISL 476573|B.1.3|Argentina|2020-05-22	0.0006101350	South America
South America|hCoV-19/Peru/CAJ-INS-057/2020|EPI ISL 517713|B.1.1.1|Peru|2020-04-01	South America|hCoV-19/Argentina/Heritas HG019/2020|EPI ISL 476573|B.1.3|Argentina|2020-05-22	0.0005762258	South America
South America|hCoV-19/Chile/RM-ISPCH-53/2020|EPI ISL 449800|B.1.5|Chile|2020-04-01	South America|hCoV-19/Argentina/Heritas HG019/2020|EPI ISL 476573|B.1.3|Argentina|2020-05-22	0.0007410233	South America
South America|hCoV-19/Brazil/RJ-1058/2020|EPI ISL 456073|B.1.1.33|Brazil|2020-04-01	South America|hCoV-19/Argentina/Heritas HG019/2020|EPI ISL 476573|B.1.3|Argentina|2020-05-22	0.0005051970	South America
South America|hCoV-19/Colombia/VAC-GVI-93352/2020|EPI ISL 447771|B.1|Colombia|2020-04-01	South America|hCoV-19/Argentina/Heritas HG019/2020|EPI ISL 476573|B.1.3|Argentina|2020-05-22	0.0002356874	South America
South America|hCoV-19/Colombia/COR-INS-95319/2020|EPI ISL 498163|B.1|Colombia|2020-04-01	South America|hCoV-19/Argentina/Heritas HG019/2020|EPI ISL 476573|B.1.3|Argentina|2020-05-22	0.0003029522	South America
South America|hCoV-19/Colombia/VAC-INS-96183/2020|EPI ISL 456147|B.1|Colombia|2020-04-01	South America|hCoV-19/Argentina/Heritas HG019/2020|EPI ISL 476573|B.1.3|Argentina|2020-05-22	0.0002693937	South America
South America|hCoV-19/Colombia/VAC-INS-96176/2020|EPI ISL 456152|B|Colombia|2020-04-01	South America|hCoV-19/Argentina/Heritas HG019/2020|EPI ISL 476573|B.1.3|Argentina|2020-05-22	0.0006068364	South America
South America|hCoV-19/Peru/JUN-INS-127/2020|EPI ISL 536525|B.1|Peru|2020-04-01	South America|hCoV-19/Argentina/Heritas HG019/2020|EPI ISL 476573|B.1.3|Argentina|2020-05-22	0.0004392856	South America
South America|hCoV-19/Colombia/ANT-GUV-92252/2020|EPI ISL 447767|B|Colombia|2020-04-01	South America|hCoV-19/Argentina/Heritas HG019/2020|EPI ISL 476573|B.1.3|Argentina|2020-05-22	0.0005757270	South America
South America|hCoV-19/Colombia/CUN-GVI-93301/2020|EPI ISL 447769|B.1.255|Colombia|2020-04-01	South America|hCoV-19/Argentina/Heritas HG019/2020|EPI ISL 476573|B.1.3|Argentina|2020-05-22	0.0003726444	South America
South America|hCoV-19/Peru/LAM-INS-170/2020|EPI ISL 536563|B.1.1.1|Peru|2020-04-01	South America|hCoV-19/Argentina/Heritas HG019/2020|EPI ISL 476573|B.1.3|Argentina|2020-05-22	0.0006430247	South America
South America|hCoV-19/Peru/LAM-INS-171/2020|EPI ISL 536564|B.1.5|Peru|2020-04-01	South America|hCoV-19/Argentina/Heritas HG019/2020|EPI ISL 476573|B.1.3|Argentina|2020-05-22	0.0005088596	South America
South America|hCoV-19/Brazil/PA-0227/2020|EPI ISL 470601|B.1.1.33|Brazil|2020-04-01	South America|hCoV-19/Argentina/Heritas HG019/2020|EPI ISL 476573|B.1.3|Argentina|2020-05-22	0.0005477378	South America
South America|hCoV-19/Brazil/SC-L19-CD399/2020|EPI ISL 476324|B.1.1.33|Brazil|2020-04-01	South America|hCoV-19/Argentina/Heritas HG019/2020|EPI ISL 476573|B.1.3|Argentina|2020-05-22	0.0004792302	South America
South America|hCoV-19/Brazil/SP-L19-CD391/2020|EPI ISL 476320|B.1.212|Brazil|2020-04-01	South America|hCoV-19/Argentina/Heritas HG019/2020|EPI ISL 476573|B.1.3|Argentina|2020-05-22	0.0004107090	South America
South America|hCoV-19/Brazil/RS-L19-CD390/2020|EPI ISL 476319|B.1.1.33|Brazil|2020-04-01	South America|hCoV-19/Argentina/Heritas HG019/2020|EPI ISL 476573|B.1.3|Argentina|2020-05-22	0.0005477352	South America
South America|hCoV-19/Brazil/PA-0229/2020|EPI ISL 470603|B.1.1.1|Brazil|2020-04-01	South America|hCoV-19/Argentina/Heritas HG019/2020|EPI ISL 476573|B.1.3|Argentina|2020-05-22	0.0005820248	South America
South America|hCoV-19/Brazil/RJ-0254/2020|EPI ISL 470622|B.39|Brazil|2020-04-01	South America|hCoV-19/Argentina/Heritas HG019/2020|EPI ISL 476573|B.1.3|Argentina|2020-05-22	0.0006505327	South America
South America|hCoV-19/Brazil/AM-0201/2020|EPI ISL 470568|B.1|Brazil|2020-04-01	South America|hCoV-19/Argentina/Heritas HG019/2020|EPI ISL 476573|B.1.3|Argentina|2020-05-22	0.0004108885	South America
South America|hCoV-19/Peru/JUN-INS-128/2020|EPI ISL 536526|B.1.5|Peru|2020-04-01	South America|hCoV-19/Argentina/Heritas HG019/2020|EPI ISL 476573|B.1.3|Argentina|2020-05-22	0.0004793999	South America
South America|hCoV-19/Colombia/un-CIAT-01/2020|EPI ISL 445085|B.1|Colombia|2020-04-02	South America|hCoV-19/Argentina/Heritas HG019/2020|EPI ISL 476573|B.1.3|Argentina|2020-05-22	0.0002692484	South America
South America|hCoV-19/Argentina/PAIS-A0016/2020|EPI ISL 430807|B.1.1|Argentina|2020-04-02	South America|hCoV-19/Argentina/Heritas HG019/2020|EPI ISL 476573|B.1.3|Argentina|2020-05-22	0.0004713065	South America
South America|hCoV-19/Brazil/SP-124/2020|EPI ISL 515523|B.1.1.33|Brazil|2020-04-02	South America|hCoV-19/Argentina/Heritas HG019/2020|EPI ISL 476573|B.1.3|Argentina|2020-05-22	0.0004712942	South America
South America|hCoV-19/Brazil/RJ-1595/2020|EPI ISL 467346|B.39|Brazil|2020-04-02	South America|hCoV-19/Argentina/Heritas HG019/2020|EPI ISL 476573|B.1.3|Argentina|2020-05-22	0.0008418811	South America
South America|hCoV-19/Brazil/RJ-1100/2020|EPI ISL 456075|B.1.1.33|Brazil|2020-04-02	South America|hCoV-19/Argentina/Heritas HG019/2020|EPI ISL 476573|B.1.3|Argentina|2020-05-22	0.0005049693	South America
South America|hCoV-19/Brazil/RJ-1574/2020|EPI ISL 467345|B.1.1.33|Brazil|2020-04-02	South America|hCoV-19/Argentina/Heritas HG019/2020|EPI ISL 476573|B.1.3|Argentina|2020-05-22	0.0005049693	South America
South America|hCoV-19/Brazil/RJ-1555/2020|EPI ISL 467344|B.39|Brazil|2020-04-02	South America|hCoV-19/Argentina/Heritas HG019/2020|EPI ISL 476573|B.1.3|Argentina|2020-05-22	0.0007071412	South America
South America|hCoV-19/Colombia/VAC-GVI-93511/2020|EPI ISL 447785|B.1|Colombia|2020-04-02	South America|hCoV-19/Argentina/Heritas HG019/2020|EPI ISL 476573|B.1.3|Argentina|2020-05-22	0.0002356556	South America
South America|hCoV-19/Brazil/RJ-1600/2020|EPI ISL 456082|B.1.1.33|Brazil|2020-04-02	South America|hCoV-19/Argentina/Heritas HG019/2020|EPI ISL 476573|B.1.3|Argentina|2020-05-22	0.0005051800	South America
South America|hCoV-19/Peru/LOR-INS-058/2020|EPI ISL 514317|B.1.1|Peru|2020-04-02	South America|hCoV-19/Argentina/Heritas HG019/2020|EPI ISL 476573|B.1.3|Argentina|2020-05-22	0.0004405716	South America
South America|hCoV-19/Chile/RM-ISPCH-57/2020|EPI ISL 445353|B.1.1|Chile|2020-04-02	South America|hCoV-19/Argentina/Heritas HG019/2020|EPI ISL 476573|B.1.3|Argentina|2020-05-22	0.0004376559	South America
South America|hCoV-19/Chile/RM-ISPCH-55/2020|EPI ISL 445351|B.40|Chile|2020-04-02	South America|hCoV-19/Argentina/Heritas HG019/2020|EPI ISL 476573|B.1.3|Argentina|2020-05-22	0.0006734440	South America
South America|hCoV-19/Venezuela/VEN-89312/2020|EPI ISL 476702|B.1.1|Venezuela|2020-04-02	South America|hCoV-19/Argentina/Heritas HG019/2020|EPI ISL 476573|B.1.3|Argentina|2020-05-22	0.0004395255	South America
South America|hCoV-19/Brazil/RJ-0255/2020|EPI ISL 470623|B.1.1.33|Brazil|2020-04-02	South America|hCoV-19/Argentina/Heritas HG019/2020|EPI ISL 476573|B.1.3|Argentina|2020-05-22	0.0005097216	South America
South America|hCoV-19/Brazil/AM-0203/2020|EPI ISL 470570|B.1.1.33|Brazil|2020-04-02	South America|hCoV-19/Argentina/Heritas HG019/2020|EPI ISL 476573|B.1.3|Argentina|2020-05-22	0.0005477237	South America
South America|hCoV-19/Brazil/GO-L19-CD413/2020|EPI ISL 476336|B.1.5|Brazil|2020-04-02	South America|hCoV-19/Argentina/Heritas HG019/2020|EPI ISL 476573|B.1.3|Argentina|2020-05-22	0.0003764946	South America
South America|hCoV-19/Brazil/MA-L19-CD403/2020|EPI ISL 476327|B.1.1.33|Brazil|2020-04-02	South America|hCoV-19/Argentina/Heritas HG019/2020|EPI ISL 476573|B.1.3|Argentina|2020-05-22	0.0004449683	South America
South America|hCoV-19/Brazil/CE-L19-CD408/2020|EPI ISL 476331|B.1.212|Brazil|2020-04-02	South America|hCoV-19/Argentina/Heritas HG019/2020|EPI ISL 476573|B.1.3|Argentina|2020-05-22	0.0004107231	South America
South America|hCoV-19/Brazil/CE-0206/2020|EPI ISL 470573|B.1.212|Brazil|2020-04-02	South America|hCoV-19/Argentina/Heritas HG019/2020|EPI ISL 476573|B.1.3|Argentina|2020-05-22	0.0004459945	South America
South America|hCoV-19/Brazil/RS-L19-CD412/2020|EPI ISL 476335|B.1.1.33|Brazil|2020-04-02	South America|hCoV-19/Argentina/Heritas HG019/2020|EPI ISL 476573|B.1.3|Argentina|2020-05-22	0.0004832152	South America
South America|hCoV-19/Brazil/MA-L19-CD407/2020|EPI ISL 476330|B.1.1.33|Brazil|2020-04-02	South America|hCoV-19/Argentina/Heritas HG019/2020|EPI ISL 476573|B.1.3|Argentina|2020-05-22	0.0005187155	South America
South America|hCoV-19/Brazil/PA-0232/2020|EPI ISL 470606|B.1.1.33|Brazil|2020-04-02	South America|hCoV-19/Argentina/Heritas HG019/2020|EPI ISL 476573|B.1.3|Argentina|2020-05-22	0.0005187454	South America
South America|hCoV-19/Brazil/AM-0204/2020|EPI ISL 470571|B.1|Brazil|2020-04-02	South America|hCoV-19/Argentina/Heritas HG019/2020|EPI ISL 476573|B.1.3|Argentina|2020-05-22	0.0003836224	South America
South America|hCoV-19/Brazil/SP-L20-CD416/2020|EPI ISL 476351|B.1.1.33|Brazil|2020-04-02	South America|hCoV-19/Argentina/Heritas HG019/2020|EPI ISL 476573|B.1.3|Argentina|2020-05-22	0.0005231035	South America
South America|hCoV-19/Brazil/GO-L19-CD410/2020|EPI ISL 476333|B.1.5|Brazil|2020-04-02	South America|hCoV-19/Argentina/Heritas HG019/2020|EPI ISL 476573|B.1.3|Argentina|2020-05-22	0.0003488272	South America
South America|hCoV-19/Brazil/SP-L22-CD475/2020|EPI ISL 476374|B.1.1.33|Brazil|2020-04-02	South America|hCoV-19/Argentina/Heritas HG019/2020|EPI ISL 476573|B.1.3|Argentina|2020-05-22	0.0005234316	South America
South America|hCoV-19/Colombia/VAC-GVI-93476/2020|EPI ISL 447782|B.1|Colombia|2020-04-02	South America|hCoV-19/Argentina/Heritas HG019/2020|EPI ISL 476573|B.1.3|Argentina|2020-05-22	0.0002453849	South America
South America|hCoV-19/Colombia/VAC-GVI-93496/2020|EPI ISL 447784|B.1|Colombia|2020-04-02	South America|hCoV-19/Argentina/Heritas HG019/2020|EPI ISL 476573|B.1.3|Argentina|2020-05-22	0.0002461527	South America
South America|hCoV-19/Brazil/AP-IEC-162620/2020|EPI ISL 524792|B.1.1.33|Brazil|2020-04-03	South America|hCoV-19/Argentina/Heritas HG019/2020|EPI ISL 476573|B.1.3|Argentina|2020-05-22	0.0005049692	South America
South America|hCoV-19/Brazil/SP-177/2020|EPI ISL 523973|B.1.1.33|Brazil|2020-04-03	South America|hCoV-19/Argentina/Heritas HG019/2020|EPI ISL 476573|B.1.3|Argentina|2020-05-22	0.0005386459	South America
South America|hCoV-19/Argentina/PAIS-A0017/2020|EPI ISL 430808|B.1.1.1|Argentina|2020-04-03	South America|hCoV-19/Argentina/Heritas HG019/2020|EPI ISL 476573|B.1.3|Argentina|2020-05-22	0.0006060760	South America
South America|hCoV-19/Brazil/AP-IEC-162741/2020|EPI ISL 458138|B.1.1.33|Brazil|2020-04-03	South America|hCoV-19/Argentina/Heritas HG019/2020|EPI ISL 476573|B.1.3|Argentina|2020-05-22	0.0005386459	South America
South America|hCoV-19/Colombia/VAC-GVI-93534/2020|EPI ISL 447786|B.1|Colombia|2020-04-03	South America|hCoV-19/Argentina/Heritas HG019/2020|EPI ISL 476573|B.1.3|Argentina|2020-05-22	0.0002355843	South America
South America|hCoV-19/Colombia/VAC-GVI-93538/2020|EPI ISL 447790|B.1|Colombia|2020-04-03	South America|hCoV-19/Argentina/Heritas HG019/2020|EPI ISL 476573|B.1.3|Argentina|2020-05-22	0.0003030276	South America
South America|hCoV-19/Colombia/VAC-GVI-93537/2020|EPI ISL 447789|B.1.1|Colombia|2020-04-03	South America|hCoV-19/Argentina/Heritas HG019/2020|EPI ISL 476573|B.1.3|Argentina|2020-05-22	0.0005388272	South America
South America|hCoV-19/Brazil/RJ-1402/2020|EPI ISL 456079|B.1.1.33|Brazil|2020-04-03	South America|hCoV-19/Argentina/Heritas HG019/2020|EPI ISL 476573|B.1.3|Argentina|2020-05-22	0.0005051564	South America
South America|hCoV-19/Colombia/VAC-GVI-97210/2020|EPI ISL 447794|B.1.1|Colombia|2020-04-03	South America|hCoV-19/Argentina/Heritas HG019/2020|EPI ISL 476573|B.1.3|Argentina|2020-05-22	0.0004715409	South America
South America|hCoV-19/Colombia/VAC-GVI-97203/2020|EPI ISL 447793|B.1|Colombia|2020-04-03	South America|hCoV-19/Argentina/Heritas HG019/2020|EPI ISL 476573|B.1.3|Argentina|2020-05-22	0.0002357191	South America
South America|hCoV-19/Colombia/VAC-GVI-97161/2020|EPI ISL 447791|B.1|Colombia|2020-04-03	South America|hCoV-19/Argentina/Heritas HG019/2020|EPI ISL 476573|B.1.3|Argentina|2020-05-22	0.0002358223	South America
South America|hCoV-19/Chile/RM-ISPCH-76/2020|EPI ISL 445373|B.1.1.33|Chile|2020-04-03	South America|hCoV-19/Argentina/Heritas HG019/2020|EPI ISL 476573|B.1.3|Argentina|2020-05-22	0.0005050034	South America
South America|hCoV-19/Colombia/CUN-INS-96791/2020|EPI ISL 498167|B.1|Colombia|2020-04-03	South America|hCoV-19/Argentina/Heritas HG019/2020|EPI ISL 476573|B.1.3|Argentina|2020-05-22	0.0003029522	South America
South America|hCoV-19/Colombia/VAC-GVI-97181/2020|EPI ISL 447792|B.1.255|Colombia|2020-04-03	South America|hCoV-19/Argentina/Heritas HG019/2020|EPI ISL 476573|B.1.3|Argentina|2020-05-22	0.0004377601	South America
South America|hCoV-19/Brazil/RJ-0256/2020|EPI ISL 470624|B.1.1.33|Brazil|2020-04-03	South America|hCoV-19/Argentina/Heritas HG019/2020|EPI ISL 476573|B.1.3|Argentina|2020-05-22	0.0005777258	South America
South America|hCoV-19/Brazil/MG-0219/2020|EPI ISL 470585|B.1.1.33|Brazil|2020-04-03	South America|hCoV-19/Argentina/Heritas HG019/2020|EPI ISL 476573|B.1.3|Argentina|2020-05-22	0.0004792138	South America
South America|hCoV-19/Brazil/SP-L19-CD409/2020|EPI ISL 476332|B.1.1.33|Brazil|2020-04-03	South America|hCoV-19/Argentina/Heritas HG019/2020|EPI ISL 476573|B.1.3|Argentina|2020-05-22	0.0005134725	South America
South America|hCoV-19/Brazil/SP-L20-CD415/2020|EPI ISL 476350|B.1.1.33|Brazil|2020-04-03	South America|hCoV-19/Argentina/Heritas HG019/2020|EPI ISL 476573|B.1.3|Argentina|2020-05-22	0.0005134901	South America
South America|hCoV-19/Brazil/GO-0209/2020|EPI ISL 470576|B.1.5|Brazil|2020-04-03	South America|hCoV-19/Argentina/Heritas HG019/2020|EPI ISL 476573|B.1.3|Argentina|2020-05-22	0.0003422862	South America
South America|hCoV-19/Brazil/PE-L20-CD432/2020|EPI ISL 476359|B.1.1|Brazil|2020-04-03	South America|hCoV-19/Argentina/Heritas HG019/2020|EPI ISL 476573|B.1.3|Argentina|2020-05-22	0.0004108205	South America
South America|hCoV-19/Brazil/PA-0237/2020|EPI ISL 470611|B.1.1.33|Brazil|2020-04-03	South America|hCoV-19/Argentina/Heritas HG019/2020|EPI ISL 476573|B.1.3|Argentina|2020-05-22	0.0005533028	South America
South America|hCoV-19/Brazil/PA-0235/2020|EPI ISL 470609|B.1.1.33|Brazil|2020-04-03	South America|hCoV-19/Argentina/Heritas HG019/2020|EPI ISL 476573|B.1.3|Argentina|2020-05-22	0.0005187454	South America
South America|hCoV-19/Brazil/SP-L1-CAMPI8/2020|EPI ISL 476170|B.1.1.33|Brazil|2020-04-03	South America|hCoV-19/Argentina/Heritas HG019/2020|EPI ISL 476573|B.1.3|Argentina|2020-05-22	0.0004881175	South America
South America|hCoV-19/Brazil/SP-L20-CD418/2020|EPI ISL 476352|B.1.1.33|Brazil|2020-04-03	South America|hCoV-19/Argentina/Heritas HG019/2020|EPI ISL 476573|B.1.3|Argentina|2020-05-22	0.0005253756	South America
South America|hCoV-19/Brazil/SP-131/2020|EPI ISL 471543|B.1.5|Brazil|2020-04-04	South America|hCoV-19/Argentina/Heritas HG019/2020|EPI ISL 476573|B.1.3|Argentina|2020-05-22	0.0003702682	South America
South America|hCoV-19/Chile/RM-ISPCH-79/2020|EPI ISL 445376|B.1|Chile|2020-04-04	South America|hCoV-19/Argentina/Heritas HG019/2020|EPI ISL 476573|B.1.3|Argentina|2020-05-22	0.0005049589	South America
South America|hCoV-19/Chile/RM-ISPCH-78/2020|EPI ISL 445375|B.1.1.1|Chile|2020-04-04	South America|hCoV-19/Argentina/Heritas HG019/2020|EPI ISL 476573|B.1.3|Argentina|2020-05-22	0.0005723389	South America
South America|hCoV-19/Colombia/CUN-GVI-97718/2020|EPI ISL 447800|B.1.255|Colombia|2020-04-04	South America|hCoV-19/Argentina/Heritas HG019/2020|EPI ISL 476573|B.1.3|Argentina|2020-05-22	0.0003029075	South America
South America|hCoV-19/Colombia/NAR-GVI-97417/2020|EPI ISL 447798|B.1.1|Colombia|2020-04-04	South America|hCoV-19/Argentina/Heritas HG019/2020|EPI ISL 476573|B.1.3|Argentina|2020-05-22	0.0004376354	South America
South America|hCoV-19/Brazil/RJ-1830/2020|EPI ISL 541349|B.1.1.33|Brazil|2020-04-04	South America|hCoV-19/Argentina/Heritas HG019/2020|EPI ISL 476573|B.1.3|Argentina|2020-05-22	0.0005386892	South America
South America|hCoV-19/Colombia/VAC-GVI-97321/2020|EPI ISL 447796|B.1.1|Colombia|2020-04-04	South America|hCoV-19/Argentina/Heritas HG019/2020|EPI ISL 476573|B.1.3|Argentina|2020-05-22	0.0004377499	South America
South America|hCoV-19/Colombia/VAC-GVI-97212/2020|EPI ISL 447795|B.1|Colombia|2020-04-04	South America|hCoV-19/Argentina/Heritas HG019/2020|EPI ISL 476573|B.1.3|Argentina|2020-05-22	0.0003029663	South America
South America|hCoV-19/Colombia/MET-GVI-97782/2020|EPI ISL 447803|B.1.1|Colombia|2020-04-04	South America|hCoV-19/Argentina/Heritas HG019/2020|EPI ISL 476573|B.1.3|Argentina|2020-05-22	0.0004714176	South America
South America|hCoV-19/Colombia/MET-GVI-97769/2020|EPI ISL 447802|B.1.1|Colombia|2020-04-04	South America|hCoV-19/Argentina/Heritas HG019/2020|EPI ISL 476573|B.1.3|Argentina|2020-05-22	0.0004040574	South America
South America|hCoV-19/Colombia/RIS-GVI-98006/2020|EPI ISL 447809|B.1.3|Colombia|2020-04-04	South America|hCoV-19/Argentina/Heritas HG019/2020|EPI ISL 476573|B.1.3|Argentina|2020-05-22	0.0003030134	South America
South America|hCoV-19/Colombia/BOY-GVI-97349/2020|EPI ISL 447797|B.1.255|Colombia|2020-04-04	South America|hCoV-19/Argentina/Heritas HG019/2020|EPI ISL 476573|B.1.3|Argentina|2020-05-22	0.0003703364	South America
South America|hCoV-19/Colombia/MET-GVI-97783/2020|EPI ISL 447804|B.1.1|Colombia|2020-04-04	South America|hCoV-19/Argentina/Heritas HG019/2020|EPI ISL 476573|B.1.3|Argentina|2020-05-22	0.0004714652	South America
South America|hCoV-19/Chile/RM-ISPCH-77/2020|EPI ISL 445374|B.1.1.1|Chile|2020-04-04	South America|hCoV-19/Argentina/Heritas HG019/2020|EPI ISL 476573|B.1.3|Argentina|2020-05-22	0.0005723581	South America
South America|hCoV-19/Chile/BI-ISPCH-4/2020|EPI ISL 445378|B.1.1|Chile|2020-04-04	South America|hCoV-19/Argentina/Heritas HG019/2020|EPI ISL 476573|B.1.3|Argentina|2020-05-22	0.0004376467	South America
South America|hCoV-19/Brazil/RJ-1862/2020|EPI ISL 541350|B.1.1.33|Brazil|2020-04-04	South America|hCoV-19/Argentina/Heritas HG019/2020|EPI ISL 476573|B.1.3|Argentina|2020-05-22	0.0005050439	South America
South America|hCoV-19/Brazil/RJ-1783/2020|EPI ISL 541347|B.1.1.33|Brazil|2020-04-04	South America|hCoV-19/Argentina/Heritas HG019/2020|EPI ISL 476573|B.1.3|Argentina|2020-05-22	0.0005056501	South America
South America|hCoV-19/Argentina/PAIS-A0018/2020|EPI ISL 430809|B.1.1.1|Argentina|2020-04-04	South America|hCoV-19/Argentina/Heritas HG019/2020|EPI ISL 476573|B.1.3|Argentina|2020-05-22	0.0006071308	South America
South America|hCoV-19/Brazil/MG-0220/2020|EPI ISL 470586|B.1.1.33|Brazil|2020-04-04	South America|hCoV-19/Argentina/Heritas HG019/2020|EPI ISL 476573|B.1.3|Argentina|2020-05-22	0.0005819572	South America
South America|hCoV-19/Brazil/GO-0210/2020|EPI ISL 470577|B.1.1.33|Brazil|2020-04-04	South America|hCoV-19/Argentina/Heritas HG019/2020|EPI ISL 476573|B.1.3|Argentina|2020-05-22	0.0004792466	South America
South America|hCoV-19/Chile/RM-ISPCH-74/2020|EPI ISL 445370|B.1.1.33|Chile|2020-04-05	South America|hCoV-19/Argentina/Heritas HG019/2020|EPI ISL 476573|B.1.3|Argentina|2020-05-22	0.0004712943	South America
South America|hCoV-19/Chile/RM-ISPCH-80/2020|EPI ISL 445377|B.1.1|Chile|2020-04-05	South America|hCoV-19/Argentina/Heritas HG019/2020|EPI ISL 476573|B.1.3|Argentina|2020-05-22	0.0004376207	South America
South America|hCoV-19/Brazil/RJ-1870/2020|EPI ISL 541351|B.1|Brazil|2020-04-05	South America|hCoV-19/Argentina/Heritas HG019/2020|EPI ISL 476573|B.1.3|Argentina|2020-05-22	0.0003366637	South America
South America|hCoV-19/Colombia/RIS-GVI-98011/2020|EPI ISL 447810|B.1.3|Colombia|2020-04-05	South America|hCoV-19/Argentina/Heritas HG019/2020|EPI ISL 476573|B.1.3|Argentina|2020-05-22	0.0003366524	South America
South America|hCoV-19/Colombia/CUN-GVI-98087/2020|EPI ISL 447812|B.1.255|Colombia|2020-04-05	South America|hCoV-19/Argentina/Heritas HG019/2020|EPI ISL 476573|B.1.3|Argentina|2020-05-22	0.0003029585	South America
South America|hCoV-19/Colombia/CUN-GVI-98290/2020|EPI ISL 447813|B.1.255|Colombia|2020-04-05	South America|hCoV-19/Argentina/Heritas HG019/2020|EPI ISL 476573|B.1.3|Argentina|2020-05-22	0.0004040521	South America
South America|hCoV-19/Brazil/SP-L22-CD487/2020|EPI ISL 476383|B.1.1.33|Brazil|2020-04-05	South America|hCoV-19/Argentina/Heritas HG019/2020|EPI ISL 476573|B.1.3|Argentina|2020-05-22	0.0004792138	South America
South America|hCoV-19/Colombia/HUI-GVI-98032/2020|EPI ISL 447811|B.1.5|Colombia|2020-04-05	South America|hCoV-19/Argentina/Heritas HG019/2020|EPI ISL 476573|B.1.3|Argentina|2020-05-22	0.0002787019	South America
South America|hCoV-19/Brazil/MG-0221/2020|EPI ISL 470587|B.1.1.33|Brazil|2020-04-05	South America|hCoV-19/Argentina/Heritas HG019/2020|EPI ISL 476573|B.1.3|Argentina|2020-05-22	0.0005579428	South America
South America|hCoV-19/Brazil/MA-IEC-163069/2020|EPI ISL 458149|B.1.1.33|Brazil|2020-04-06	South America|hCoV-19/Argentina/Heritas HG019/2020|EPI ISL 476573|B.1.3|Argentina|2020-05-22	0.0006060182	South America
South America|hCoV-19/Brazil/RJ-1466/2020|EPI ISL 456081|B.1.1.33|Brazil|2020-04-06	South America|hCoV-19/Argentina/Heritas HG019/2020|EPI ISL 476573|B.1.3|Argentina|2020-05-22	0.0004714688	South America
South America|hCoV-19/Brazil/RJ-1464/2020|EPI ISL 456080|B.1.1.33|Brazil|2020-04-06	South America|hCoV-19/Argentina/Heritas HG019/2020|EPI ISL 476573|B.1.3|Argentina|2020-05-22	0.0005051695	South America
South America|hCoV-19/Chile/RM-ISPCH-73/2020|EPI ISL 445369|B.1.1.33|Chile|2020-04-06	South America|hCoV-19/Argentina/Heritas HG019/2020|EPI ISL 476573|B.1.3|Argentina|2020-05-22	0.0005049864	South America
South America|hCoV-19/Brazil/RJ-1798/2020|EPI ISL 541348|B.1.1.33|Brazil|2020-04-06	South America|hCoV-19/Argentina/Heritas HG019/2020|EPI ISL 476573|B.1.3|Argentina|2020-05-22	0.0005050033	South America
South America|hCoV-19/Brazil/PE-IAM215/2020|EPI ISL 500471|B.1.1|Brazil|2020-04-06	South America|hCoV-19/Argentina/Heritas HG019/2020|EPI ISL 476573|B.1.3|Argentina|2020-05-22	0.0004756931	South America
South America|hCoV-19/Brazil/RJ-0257/2020|EPI ISL 470625|B.1.1.33|Brazil|2020-04-06	South America|hCoV-19/Argentina/Heritas HG019/2020|EPI ISL 476573|B.1.3|Argentina|2020-05-22	0.0004756966	South America
South America|hCoV-19/Colombia/SAN-INS-94514/2020|EPI ISL 456156|B.1.1|Colombia|2020-04-06	South America|hCoV-19/Argentina/Heritas HG019/2020|EPI ISL 476573|B.1.3|Argentina|2020-05-22	0.0004094606	South America
South America|hCoV-19/Colombia/VAC-GVI-97223/2020|EPI ISL 447814|B.1.5|Colombia|2020-04-06	South America|hCoV-19/Argentina/Heritas HG019/2020|EPI ISL 476573|B.1.3|Argentina|2020-05-22	0.0003759610	South America
South America|hCoV-19/Brazil/MG-0222/2020|EPI ISL 470588|B.1.1.33|Brazil|2020-04-06	South America|hCoV-19/Argentina/Heritas HG019/2020|EPI ISL 476573|B.1.3|Argentina|2020-05-22	0.0006505228	South America
South America|hCoV-19/Brazil/SP-L20-CD436/2020|EPI ISL 476362|B.1.1.33|Brazil|2020-04-06	South America|hCoV-19/Argentina/Heritas HG019/2020|EPI ISL 476573|B.1.3|Argentina|2020-05-22	0.0005273769	South America
South America|hCoV-19/Ecuador/USFQ-128/2020|EPI ISL 491933|B.1.5|Ecuador|2020-04-07	South America|hCoV-19/Argentina/Heritas HG019/2020|EPI ISL 476573|B.1.3|Argentina|2020-05-22	0.0004039189	South America
South America|hCoV-19/Ecuador/USFQ-129/2020|EPI ISL 491934|B.1.1.10|Ecuador|2020-04-07	South America|hCoV-19/Argentina/Heritas HG019/2020|EPI ISL 476573|B.1.3|Argentina|2020-05-22	0.0004713065	South America
South America|hCoV-19/Argentina/PAIS-A0019/2020|EPI ISL 430810|B.1.3|Argentina|2020-04-07	South America|hCoV-19/Argentina/Heritas HG019/2020|EPI ISL 476573|B.1.3|Argentina|2020-05-22	0.0002019223	South America
South America|hCoV-19/Colombia/COR-GVI-97517/2020|EPI ISL 447816|B.1|Colombia|2020-04-07	South America|hCoV-19/Argentina/Heritas HG019/2020|EPI ISL 476573|B.1.3|Argentina|2020-05-22	0.0004041913	South America
South America|hCoV-19/Brazil/PE-IAM89/2020|EPI ISL 500486|B.1.1|Brazil|2020-04-07	South America|hCoV-19/Argentina/Heritas HG019/2020|EPI ISL 476573|B.1.3|Argentina|2020-05-22	0.0004040166	South America
South America|hCoV-19/Brazil/PE-IAM10/2020|EPI ISL 500461|B.1.1|Brazil|2020-04-07	South America|hCoV-19/Argentina/Heritas HG019/2020|EPI ISL 476573|B.1.3|Argentina|2020-05-22	0.0004717352	South America
South America|hCoV-19/Brazil/PE-IAM08/2020|EPI ISL 500460|B.1.1|Brazil|2020-04-07	South America|hCoV-19/Argentina/Heritas HG019/2020|EPI ISL 476573|B.1.3|Argentina|2020-05-22	0.0004382992	South America
South America|hCoV-19/Ecuador/USFQ-207/2020|EPI ISL 527819|B.1.1|Ecuador|2020-04-07	South America|hCoV-19/Argentina/Heritas HG019/2020|EPI ISL 476573|B.1.3|Argentina|2020-05-22	0.0004741667	South America
South America|hCoV-19/Brazil/RJ-0259/2020|EPI ISL 470626|B.1.1.33|Brazil|2020-04-07	South America|hCoV-19/Argentina/Heritas HG019/2020|EPI ISL 476573|B.1.3|Argentina|2020-05-22	0.0005776319	South America
South America|hCoV-19/Brazil/RJ-0260/2020|EPI ISL 470627|B.1.1.33|Brazil|2020-04-07	South America|hCoV-19/Argentina/Heritas HG019/2020|EPI ISL 476573|B.1.3|Argentina|2020-05-22	0.0006116241	South America
South America|hCoV-19/Brazil/PE-IAM226/2020|EPI ISL 500474|B.1.1|Brazil|2020-04-07	South America|hCoV-19/Argentina/Heritas HG019/2020|EPI ISL 476573|B.1.3|Argentina|2020-05-22	0.0005103869	South America
South America|hCoV-19/Brazil/SP-L1-CAMPI13/2020|EPI ISL 476155|B.1.1.33|Brazil|2020-04-07	South America|hCoV-19/Argentina/Heritas HG019/2020|EPI ISL 476573|B.1.3|Argentina|2020-05-22	0.0004792297	South America
South America|hCoV-19/Brazil/PE-IAM18/2020|EPI ISL 500868|B.1.1|Brazil|2020-04-07	South America|hCoV-19/Argentina/Heritas HG019/2020|EPI ISL 476573|B.1.3|Argentina|2020-05-22	0.0004806442	South America
South America|hCoV-19/Brazil/PE-IAM17/2020|EPI ISL 500866|B.1.1|Brazil|2020-04-07	South America|hCoV-19/Argentina/Heritas HG019/2020|EPI ISL 476573|B.1.3|Argentina|2020-05-22	0.0004838559	South America
South America|hCoV-19/Brazil/PE-IAM16/2020|EPI ISL 500865|B.1.1|Brazil|2020-04-07	South America|hCoV-19/Argentina/Heritas HG019/2020|EPI ISL 476573|B.1.3|Argentina|2020-05-22	0.0004865056	South America
South America|hCoV-19/Brazil/PE-IAM19/2020|EPI ISL 500467|B.1|Brazil|2020-04-07	South America|hCoV-19/Argentina/Heritas HG019/2020|EPI ISL 476573|B.1.3|Argentina|2020-05-22	0.0005575313	South America
South America|hCoV-19/Brazil/SP-138/2020|EPI ISL 468305|B.1.1|Brazil|2020-04-08	South America|hCoV-19/Argentina/Heritas HG019/2020|EPI ISL 476573|B.1.3|Argentina|2020-05-22	0.0005387210	South America
South America|hCoV-19/Brazil/RJ-INCA-C06/2020|EPI ISL 513513|B.1.1.33|Brazil|2020-04-08	South America|hCoV-19/Argentina/Heritas HG019/2020|EPI ISL 476573|B.1.3|Argentina|2020-05-22	0.0005386459	South America
South America|hCoV-19/Brazil/PE-IAM84/2020|EPI ISL 500484|B.1.1|Brazil|2020-04-08	South America|hCoV-19/Argentina/Heritas HG019/2020|EPI ISL 476573|B.1.3|Argentina|2020-05-22	0.0004376207	South America
South America|hCoV-19/Brazil/RJ-1702/2020|EPI ISL 456087|B.1.1.33|Brazil|2020-04-08	South America|hCoV-19/Argentina/Heritas HG019/2020|EPI ISL 476573|B.1.3|Argentina|2020-05-22	0.0005051564	South America
South America|hCoV-19/Brazil/RJ-1690/2020|EPI ISL 456084|B.1.1.33|Brazil|2020-04-08	South America|hCoV-19/Argentina/Heritas HG019/2020|EPI ISL 476573|B.1.3|Argentina|2020-05-22	0.0005725509	South America
South America|hCoV-19/Brazil/RJ-1701/2020|EPI ISL 456086|B.1.1.33|Brazil|2020-04-08	South America|hCoV-19/Argentina/Heritas HG019/2020|EPI ISL 476573|B.1.3|Argentina|2020-05-22	0.0005388455	South America
South America|hCoV-19/Brazil/RJ-1691/2020|EPI ISL 456085|B.1.1.33|Brazil|2020-04-08	South America|hCoV-19/Argentina/Heritas HG019/2020|EPI ISL 476573|B.1.3|Argentina|2020-05-22	0.0004714688	South America
South America|hCoV-19/Peru/LAM-INS-044/2020|EPI ISL 514265|B.1.1.1|Peru|2020-04-08	South America|hCoV-19/Argentina/Heritas HG019/2020|EPI ISL 476573|B.1.3|Argentina|2020-05-22	0.0005762258	South America
South America|hCoV-19/Brazil/PE-IAM30/2020|EPI ISL 500477|B.1.1|Brazil|2020-04-08	South America|hCoV-19/Argentina/Heritas HG019/2020|EPI ISL 476573|B.1.3|Argentina|2020-05-22	0.0004378713	South America
South America|hCoV-19/Brazil/PE-IAM29/2020|EPI ISL 500872|B.1.1|Brazil|2020-04-08	South America|hCoV-19/Argentina/Heritas HG019/2020|EPI ISL 476573|B.1.3|Argentina|2020-05-22	0.0004721425	South America
South America|hCoV-19/Brazil/PE-IAM221/2020|EPI ISL 500473|B.1.1|Brazil|2020-04-08	South America|hCoV-19/Argentina/Heritas HG019/2020|EPI ISL 476573|B.1.3|Argentina|2020-05-22	0.0004056137	South America
South America|hCoV-19/Brazil/PE-IAM48/2020|EPI ISL 500482|B.1.1|Brazil|2020-04-08	South America|hCoV-19/Argentina/Heritas HG019/2020|EPI ISL 476573|B.1.3|Argentina|2020-05-22	0.0004397332	South America
South America|hCoV-19/Brazil/PE-IAM87/2020|EPI ISL 500485|B.1.1|Brazil|2020-04-08	South America|hCoV-19/Argentina/Heritas HG019/2020|EPI ISL 476573|B.1.3|Argentina|2020-05-22	0.0004401087	South America
South America|hCoV-19/Brazil/PE-IAM39/2020|EPI ISL 500481|B.1.1|Brazil|2020-04-08	South America|hCoV-19/Argentina/Heritas HG019/2020|EPI ISL 476573|B.1.3|Argentina|2020-05-22	0.0006105769	South America
South America|hCoV-19/Brazil/PE-IAM273/2020|EPI ISL 500476|B.1.1|Brazil|2020-04-08	South America|hCoV-19/Argentina/Heritas HG019/2020|EPI ISL 476573|B.1.3|Argentina|2020-05-22	0.0004791150	South America
South America|hCoV-19/Brazil/SP-L1-CAMPI16/2020|EPI ISL 476158|B.1.1.33|Brazil|2020-04-08	South America|hCoV-19/Argentina/Heritas HG019/2020|EPI ISL 476573|B.1.3|Argentina|2020-05-22	0.0005134678	South America
South America|hCoV-19/Brazil/MG-0289/2020|EPI ISL 470594|B.1.1.33|Brazil|2020-04-08	South America|hCoV-19/Argentina/Heritas HG019/2020|EPI ISL 476573|B.1.3|Argentina|2020-05-22	0.0006504350	South America
South America|hCoV-19/Brazil/RJ-0261/2020|EPI ISL 470628|B.1.1.33|Brazil|2020-04-08	South America|hCoV-19/Argentina/Heritas HG019/2020|EPI ISL 476573|B.1.3|Argentina|2020-05-22	0.0004796570	South America
South America|hCoV-19/Brazil/AP-IEC-163359/2020|EPI ISL 524795|B.1.1.33|Brazil|2020-04-09	South America|hCoV-19/Argentina/Heritas HG019/2020|EPI ISL 476573|B.1.3|Argentina|2020-05-22	0.0004712942	South America
South America|hCoV-19/Brazil/RJ-1901/2020|EPI ISL 456089|B.1.1.33|Brazil|2020-04-09	South America|hCoV-19/Argentina/Heritas HG019/2020|EPI ISL 476573|B.1.3|Argentina|2020-05-22	0.0005725776	South America
South America|hCoV-19/Brazil/RJ-1902/2020|EPI ISL 456090|B.1.1.33|Brazil|2020-04-09	South America|hCoV-19/Argentina/Heritas HG019/2020|EPI ISL 476573|B.1.3|Argentina|2020-05-22	0.0005725627	South America
South America|hCoV-19/Brazil/RJ-1921/2020|EPI ISL 456091|B.1.1.33|Brazil|2020-04-09	South America|hCoV-19/Argentina/Heritas HG019/2020|EPI ISL 476573|B.1.3|Argentina|2020-05-22	0.0005388846	South America
South America|hCoV-19/Colombia/MET-INS-95637/2020|EPI ISL 498164|B.1.1|Colombia|2020-04-09	South America|hCoV-19/Argentina/Heritas HG019/2020|EPI ISL 476573|B.1.3|Argentina|2020-05-22	0.0004040030	South America
South America|hCoV-19/Colombia/RIS-INS-95663/2020|EPI ISL 498165|B.1.5|Colombia|2020-04-09	South America|hCoV-19/Argentina/Heritas HG019/2020|EPI ISL 476573|B.1.3|Argentina|2020-05-22	0.0003703010	South America
South America|hCoV-19/Brazil/PE-IAM138/2020|EPI ISL 500463|B|Brazil|2020-04-09	South America|hCoV-19/Argentina/Heritas HG019/2020|EPI ISL 476573|B.1.3|Argentina|2020-05-22	0.0004717045	South America
South America|hCoV-19/Colombia/COR-GVI-97527/2020|EPI ISL 447817|B.1.255|Colombia|2020-04-09	South America|hCoV-19/Argentina/Heritas HG019/2020|EPI ISL 476573|B.1.3|Argentina|2020-05-22	0.0003367003	South America
South America|hCoV-19/Brazil/PE-IAM103/2020|EPI ISL 500462|B.1.1|Brazil|2020-04-09	South America|hCoV-19/Argentina/Heritas HG019/2020|EPI ISL 476573|B.1.3|Argentina|2020-05-22	0.0004395996	South America
South America|hCoV-19/Brazil/RJ-0262/2020|EPI ISL 470629|B.1.1.33|Brazil|2020-04-09	South America|hCoV-19/Argentina/Heritas HG019/2020|EPI ISL 476573|B.1.3|Argentina|2020-05-22	0.0004756646	South America
South America|hCoV-19/Brazil/PE-IAM238/2020|EPI ISL 500475|B.1.1|Brazil|2020-04-09	South America|hCoV-19/Argentina/Heritas HG019/2020|EPI ISL 476573|B.1.3|Argentina|2020-05-22	0.0004419789	South America
South America|hCoV-19/Brazil/PE-IAM212/2020|EPI ISL 500470|B.1.1|Brazil|2020-04-09	South America|hCoV-19/Argentina/Heritas HG019/2020|EPI ISL 476573|B.1.3|Argentina|2020-05-22	0.0005447957	South America
South America|hCoV-19/Brazil/PE-IAM220/2020|EPI ISL 500472|B.1.1|Brazil|2020-04-09	South America|hCoV-19/Argentina/Heritas HG019/2020|EPI ISL 476573|B.1.3|Argentina|2020-05-22	0.0004438159	South America
South America|hCoV-19/Brazil/SP-L1-CAMPI19/2020|EPI ISL 476160|B.1.1.33|Brazil|2020-04-09	South America|hCoV-19/Argentina/Heritas HG019/2020|EPI ISL 476573|B.1.3|Argentina|2020-05-22	0.0004792297	South America
South America|hCoV-19/Brazil/MG-0288/2020|EPI ISL 470593|B.1|Brazil|2020-04-09	South America|hCoV-19/Argentina/Heritas HG019/2020|EPI ISL 476573|B.1.3|Argentina|2020-05-22	0.0003765878	South America
South America|hCoV-19/Brazil/PE-IAM167/2020|EPI ISL 500466|B.1.1|Brazil|2020-04-09	South America|hCoV-19/Argentina/Heritas HG019/2020|EPI ISL 476573|B.1.3|Argentina|2020-05-22	0.0004808716	South America
South America|hCoV-19/Brazil/PE-IAM209/2020|EPI ISL 500468|B.1.1|Brazil|2020-04-09	South America|hCoV-19/Argentina/Heritas HG019/2020|EPI ISL 476573|B.1.3|Argentina|2020-05-22	0.0004487205	South America
South America|hCoV-19/Brazil/PE-IAM230/2020|EPI ISL 500869|B.1.1|Brazil|2020-04-09	South America|hCoV-19/Argentina/Heritas HG019/2020|EPI ISL 476573|B.1.3|Argentina|2020-05-22	0.0004838999	South America
South America|hCoV-19/Brazil/PE-IAM235/2020|EPI ISL 500870|B.1.1|Brazil|2020-04-09	South America|hCoV-19/Argentina/Heritas HG019/2020|EPI ISL 476573|B.1.3|Argentina|2020-05-22	0.0004499536	South America
South America|hCoV-19/Brazil/PE-IAM171/2020|EPI ISL 500867|B.1.1|Brazil|2020-04-09	South America|hCoV-19/Argentina/Heritas HG019/2020|EPI ISL 476573|B.1.3|Argentina|2020-05-22	0.0006245832	South America
South America|hCoV-19/Brazil/PE-IAM158/2020|EPI ISL 500465|B.1.1|Brazil|2020-04-09	South America|hCoV-19/Argentina/Heritas HG019/2020|EPI ISL 476573|B.1.3|Argentina|2020-05-22	0.0005565114	South America
South America|hCoV-19/Brazil/PE-IAM211/2020|EPI ISL 500469|B.1.1|Brazil|2020-04-09	South America|hCoV-19/Argentina/Heritas HG019/2020|EPI ISL 476573|B.1.3|Argentina|2020-05-22	0.0004874127	South America
South America|hCoV-19/Brazil/PE-IAM139/2020|EPI ISL 500464|B.1.1|Brazil|2020-04-09	South America|hCoV-19/Argentina/Heritas HG019/2020|EPI ISL 476573|B.1.3|Argentina|2020-05-22	0.0004544990	South America
South America|hCoV-19/Brazil/PE-IAM248/2020|EPI ISL 500871|B.1.1|Brazil|2020-04-09	South America|hCoV-19/Argentina/Heritas HG019/2020|EPI ISL 476573|B.1.3|Argentina|2020-05-22	0.0004597801	South America
South America|hCoV-19/Brazil/SP-181/2020|EPI ISL 523976|B.1.1.33|Brazil|2020-04-10	South America|hCoV-19/Argentina/Heritas HG019/2020|EPI ISL 476573|B.1.3|Argentina|2020-05-22	0.0005723231	South America
South America|hCoV-19/Brazil/RJ-1923/2020|EPI ISL 456092|B.1.1.33|Brazil|2020-04-10	South America|hCoV-19/Argentina/Heritas HG019/2020|EPI ISL 476573|B.1.3|Argentina|2020-05-22	0.0005051800	South America
South America|hCoV-19/Peru/ANC-INS-049/2020|EPI ISL 516653|C.14|Peru|2020-04-10	South America|hCoV-19/Argentina/Heritas HG019/2020|EPI ISL 476573|B.1.3|Argentina|2020-05-22	0.0006441064	South America
South America|hCoV-19/Brazil/SP-545/2020|EPI ISL 471551|B.1.1.33|Brazil|2020-04-10	South America|hCoV-19/Argentina/Heritas HG019/2020|EPI ISL 476573|B.1.3|Argentina|2020-05-22	0.0005050271	South America
South America|hCoV-19/Brazil/SP-176/2020|EPI ISL 523972|B.1|Brazil|2020-04-11	South America|hCoV-19/Argentina/Heritas HG019/2020|EPI ISL 476573|B.1.3|Argentina|2020-05-22	0.0004039277	South America
South America|hCoV-19/Argentina/PAIS-A0020/2020|EPI ISL 430811|B.1.1.1|Argentina|2020-04-11	South America|hCoV-19/Argentina/Heritas HG019/2020|EPI ISL 476573|B.1.3|Argentina|2020-05-22	0.0005723656	South America
South America|hCoV-19/Peru/ANC-INS-050/2020|EPI ISL 516654|B.1.255|Peru|2020-04-11	South America|hCoV-19/Argentina/Heritas HG019/2020|EPI ISL 476573|B.1.3|Argentina|2020-05-22	0.0003387371	South America
South America|hCoV-19/Peru/ANC-INS-045/2020|EPI ISL 516628|B.1.255|Peru|2020-04-11	South America|hCoV-19/Argentina/Heritas HG019/2020|EPI ISL 476573|B.1.3|Argentina|2020-05-22	0.0003388290	South America
South America|hCoV-19/Peru/LIM-INS-041/2020|EPI ISL 514226|B.1.1|Peru|2020-04-11	South America|hCoV-19/Argentina/Heritas HG019/2020|EPI ISL 476573|B.1.3|Argentina|2020-05-22	0.0004066724	South America
South America|hCoV-19/Peru/ANC-INS-052/2020|EPI ISL 516686|B.1.1.1|Peru|2020-04-11	South America|hCoV-19/Argentina/Heritas HG019/2020|EPI ISL 476573|B.1.3|Argentina|2020-05-22	0.0006101510	South America
South America|hCoV-19/Peru/LIM-INS-053/2020|EPI ISL 516721|B.1.1.1|Peru|2020-04-11	South America|hCoV-19/Argentina/Heritas HG019/2020|EPI ISL 476573|B.1.3|Argentina|2020-05-22	0.0006101510	South America
South America|hCoV-19/Argentina/PAIS-A0021/2020|EPI ISL 430812|B.1.1.1|Argentina|2020-04-11	South America|hCoV-19/Argentina/Heritas HG019/2020|EPI ISL 476573|B.1.3|Argentina|2020-05-22	0.0006398689	South America
South America|hCoV-19/Argentina/PAIS-A0022/2020|EPI ISL 430813|B.1.1.1|Argentina|2020-04-11	South America|hCoV-19/Argentina/Heritas HG019/2020|EPI ISL 476573|B.1.3|Argentina|2020-05-22	0.0005426049	South America
South America|hCoV-19/Brazil/RJ-1927/2020|EPI ISL 456093|B.1.1.33|Brazil|2020-04-12	South America|hCoV-19/Argentina/Heritas HG019/2020|EPI ISL 476573|B.1.3|Argentina|2020-05-22	0.0005388705	South America
South America|hCoV-19/Peru/ANC-INS-051/2020|EPI ISL 516685|B.1.1.1|Peru|2020-04-12	South America|hCoV-19/Argentina/Heritas HG019/2020|EPI ISL 476573|B.1.3|Argentina|2020-05-22	0.0006101510	South America
South America|hCoV-19/Peru/LAL-INS-056/2020|EPI ISL 517686|C.14|Peru|2020-04-12	South America|hCoV-19/Argentina/Heritas HG019/2020|EPI ISL 476573|B.1.3|Argentina|2020-05-22	0.0006440761	South America
South America|hCoV-19/Peru/LIM-INS-042/2020|EPI ISL 514227|B.1|Peru|2020-04-12	South America|hCoV-19/Argentina/Heritas HG019/2020|EPI ISL 476573|B.1.3|Argentina|2020-05-22	0.0003727474	South America
South America|hCoV-19/Colombia/I30/2020|EPI ISL 526959|B.1|Colombia|2020-04-12	South America|hCoV-19/Argentina/Heritas HG019/2020|EPI ISL 476573|B.1.3|Argentina|2020-05-22	0.0003053068	South America
South America|hCoV-19/Brazil/RJ-1953/2020|EPI ISL 541352|B.1.1.33|Brazil|2020-04-13	South America|hCoV-19/Argentina/Heritas HG019/2020|EPI ISL 476573|B.1.3|Argentina|2020-05-22	0.0004712943	South America
South America|hCoV-19/Brazil/RJ-1948/2020|EPI ISL 456095|B.1.1.33|Brazil|2020-04-13	South America|hCoV-19/Argentina/Heritas HG019/2020|EPI ISL 476573|B.1.3|Argentina|2020-05-22	0.0004714688	South America
South America|hCoV-19/Brazil/RJ-1952/2020|EPI ISL 456096|B.1.1.33|Brazil|2020-04-13	South America|hCoV-19/Argentina/Heritas HG019/2020|EPI ISL 476573|B.1.3|Argentina|2020-05-22	0.0005051695	South America
South America|hCoV-19/Brazil/RJ-1943/2020|EPI ISL 456094|B.1.1.33|Brazil|2020-04-13	South America|hCoV-19/Argentina/Heritas HG019/2020|EPI ISL 476573|B.1.3|Argentina|2020-05-22	0.0005051564	South America
South America|hCoV-19/Brazil/RJ-2000/2020|EPI ISL 456098|B.1.1.33|Brazil|2020-04-13	South America|hCoV-19/Argentina/Heritas HG019/2020|EPI ISL 476573|B.1.3|Argentina|2020-05-22	0.0005725776	South America
South America|hCoV-19/Ecuador/USFQ-131/2020|EPI ISL 491935|B.1.1.1|Ecuador|2020-04-13	South America|hCoV-19/Argentina/Heritas HG019/2020|EPI ISL 476573|B.1.3|Argentina|2020-05-22	0.0005392045	South America
South America|hCoV-19/Peru/ARE-INS-076/2020|EPI ISL 527789|B.1.1|Peru|2020-04-13	South America|hCoV-19/Argentina/Heritas HG019/2020|EPI ISL 476573|B.1.3|Argentina|2020-05-22	0.0004405831	South America
South America|hCoV-19/Peru/LIM-INS-033/2020|EPI ISL 491458|B.1.1.1|Peru|2020-04-13	South America|hCoV-19/Argentina/Heritas HG019/2020|EPI ISL 476573|B.1.3|Argentina|2020-05-22	0.0005761986	South America
South America|hCoV-19/Brazil/RJ-1966/2020|EPI ISL 456097|B.1.1.33|Brazil|2020-04-13	South America|hCoV-19/Argentina/Heritas HG019/2020|EPI ISL 476573|B.1.3|Argentina|2020-05-22	0.0005051735	South America
South America|hCoV-19/Brazil/PE-IAM311/2020|EPI ISL 500480|B.1.1|Brazil|2020-04-13	South America|hCoV-19/Argentina/Heritas HG019/2020|EPI ISL 476573|B.1.3|Argentina|2020-05-22	0.0004749386	South America
South America|hCoV-19/Brazil/PE-IAM355/2020|EPI ISL 500874|B.1.1|Brazil|2020-04-13	South America|hCoV-19/Argentina/Heritas HG019/2020|EPI ISL 476573|B.1.3|Argentina|2020-05-22	0.0004084850	South America
South America|hCoV-19/Brazil/RJ-0263/2020|EPI ISL 470630|B.1.1.33|Brazil|2020-04-13	South America|hCoV-19/Argentina/Heritas HG019/2020|EPI ISL 476573|B.1.3|Argentina|2020-05-22	0.0005477937	South America
South America|hCoV-19/Brazil/PE-IAM305/2020|EPI ISL 500478|B.1.1|Brazil|2020-04-13	South America|hCoV-19/Argentina/Heritas HG019/2020|EPI ISL 476573|B.1.3|Argentina|2020-05-22	0.0005185117	South America
South America|hCoV-19/Brazil/MG-0258/2020|EPI ISL 470589|B.1.1.33|Brazil|2020-04-13	South America|hCoV-19/Argentina/Heritas HG019/2020|EPI ISL 476573|B.1.3|Argentina|2020-05-22	0.0005186901	South America
South America|hCoV-19/Brazil/RJ-INCA-C15/2020|EPI ISL 513518|B.1.1.33|Brazil|2020-04-14	South America|hCoV-19/Argentina/Heritas HG019/2020|EPI ISL 476573|B.1.3|Argentina|2020-05-22	0.0005386962	South America
South America|hCoV-19/Brazil/RJ-INCA-C13/2020|EPI ISL 513516|B.1.1.33|Brazil|2020-04-14	South America|hCoV-19/Argentina/Heritas HG019/2020|EPI ISL 476573|B.1.3|Argentina|2020-05-22	0.0005388887	South America
South America|hCoV-19/Brazil/RJ-INCA-C12/2020|EPI ISL 513515|B.1.1.33|Brazil|2020-04-14	South America|hCoV-19/Argentina/Heritas HG019/2020|EPI ISL 476573|B.1.3|Argentina|2020-05-22	0.0005723507	South America
South America|hCoV-19/Colombia/TOL-INS-0341-T15/2020|EPI ISL 526964|B.1|Colombia|2020-04-14	South America|hCoV-19/Argentina/Heritas HG019/2020|EPI ISL 476573|B.1.3|Argentina|2020-05-22	0.0003370862	South America
South America|hCoV-19/Colombia/TOL-INS-0345-T20/2020|EPI ISL 526963|B.1|Colombia|2020-04-14	South America|hCoV-19/Argentina/Heritas HG019/2020|EPI ISL 476573|B.1.3|Argentina|2020-05-22	0.0003370950	South America
South America|hCoV-19/Colombia/TOL-INS-0330-T5/2020|EPI ISL 526965|B.1|Colombia|2020-04-14	South America|hCoV-19/Argentina/Heritas HG019/2020|EPI ISL 476573|B.1.3|Argentina|2020-05-22	0.0002700119	South America
South America|hCoV-19/Brazil/RJ-0266/2020|EPI ISL 470632|B.1.1.33|Brazil|2020-04-14	South America|hCoV-19/Argentina/Heritas HG019/2020|EPI ISL 476573|B.1.3|Argentina|2020-05-22	0.0005096528	South America
South America|hCoV-19/Brazil/RJ-0265/2020|EPI ISL 470631|B.1.1.33|Brazil|2020-04-14	South America|hCoV-19/Argentina/Heritas HG019/2020|EPI ISL 476573|B.1.3|Argentina|2020-05-22	0.0005436926	South America
South America|hCoV-19/Uruguay/UY-NYUMC873/2020|EPI ISL 457969|B.1.1|Uruguay|2020-04-14	South America|hCoV-19/Argentina/Heritas HG019/2020|EPI ISL 476573|B.1.3|Argentina|2020-05-22	0.0004449133	South America
South America|hCoV-19/Brazil/RJ-INCA-C14/2020|EPI ISL 513517|B.1.1.33|Brazil|2020-04-14	South America|hCoV-19/Argentina/Heritas HG019/2020|EPI ISL 476573|B.1.3|Argentina|2020-05-22	0.0004870036	South America
South America|hCoV-19/Brazil/RJ-UFRJ-1019/2020|EPI ISL 492032|B.1.1.33|Brazil|2020-04-15	South America|hCoV-19/Argentina/Heritas HG019/2020|EPI ISL 476573|B.1.3|Argentina|2020-05-22	0.0005386458	South America
South America|hCoV-19/Brazil/AP-IEC-164082/2020|EPI ISL 458143|B.1.1.33|Brazil|2020-04-15	South America|hCoV-19/Argentina/Heritas HG019/2020|EPI ISL 476573|B.1.3|Argentina|2020-05-22	0.0004712942	South America
South America|hCoV-19/Argentina/PAIS-G0001/2020|EPI ISL 499083|B.1.5|Argentina|2020-04-15	South America|hCoV-19/Argentina/Heritas HG019/2020|EPI ISL 476573|B.1.3|Argentina|2020-05-22	0.0006060602	South America
South America|hCoV-19/Brazil/RJ-2044/2020|EPI ISL 456101|B.1.1.33|Brazil|2020-04-15	South America|hCoV-19/Argentina/Heritas HG019/2020|EPI ISL 476573|B.1.3|Argentina|2020-05-22	0.0005051564	South America
South America|hCoV-19/Brazil/RJ-2033/2020|EPI ISL 456100|B.1.1.33|Brazil|2020-04-15	South America|hCoV-19/Argentina/Heritas HG019/2020|EPI ISL 476573|B.1.3|Argentina|2020-05-22	0.0004714847	South America
South America|hCoV-19/Brazil/RJ-0267/2020|EPI ISL 470633|B.1.1.33|Brazil|2020-04-15	South America|hCoV-19/Argentina/Heritas HG019/2020|EPI ISL 476573|B.1.3|Argentina|2020-05-22	0.0005096765	South America
South America|hCoV-19/Brazil/RJ-0268/2020|EPI ISL 470634|B.1.1.33|Brazil|2020-04-15	South America|hCoV-19/Argentina/Heritas HG019/2020|EPI ISL 476573|B.1.3|Argentina|2020-05-22	0.0004757296	South America
South America|hCoV-19/Brazil/RJ-INCA-C34/2020|EPI ISL 513542|B.1.1.33|Brazil|2020-04-16	South America|hCoV-19/Argentina/Heritas HG019/2020|EPI ISL 476573|B.1.3|Argentina|2020-05-22	0.0005049693	South America
South America|hCoV-19/Brazil/RJ-INCA-C28/2020|EPI ISL 513536|B.1.1.33|Brazil|2020-04-16	South America|hCoV-19/Argentina/Heritas HG019/2020|EPI ISL 476573|B.1.3|Argentina|2020-05-22	0.0005386599	South America
South America|hCoV-19/Brazil/RJ-INCA-C23/2020|EPI ISL 513531|B.1.1.33|Brazil|2020-04-16	South America|hCoV-19/Argentina/Heritas HG019/2020|EPI ISL 476573|B.1.3|Argentina|2020-05-22	0.0005049929	South America
South America|hCoV-19/Brazil/RJ-INCA-C26/2020|EPI ISL 513534|B.1.1.33|Brazil|2020-04-16	South America|hCoV-19/Argentina/Heritas HG019/2020|EPI ISL 476573|B.1.3|Argentina|2020-05-22	0.0005723508	South America
South America|hCoV-19/Brazil/RJ-INCA-C25/2020|EPI ISL 513533|B.1.1.33|Brazil|2020-04-16	South America|hCoV-19/Argentina/Heritas HG019/2020|EPI ISL 476573|B.1.3|Argentina|2020-05-22	0.0005049693	South America
South America|hCoV-19/Brazil/RJ-INCA-C22/2020|EPI ISL 513530|B.1.1.33|Brazil|2020-04-16	South America|hCoV-19/Argentina/Heritas HG019/2020|EPI ISL 476573|B.1.3|Argentina|2020-05-22	0.0004712942	South America
South America|hCoV-19/Brazil/RJ-INCA-C32/2020|EPI ISL 513540|B.1.1.33|Brazil|2020-04-16	South America|hCoV-19/Argentina/Heritas HG019/2020|EPI ISL 476573|B.1.3|Argentina|2020-05-22	0.0005386459	South America
South America|hCoV-19/Brazil/RJ-INCA-C35/2020|EPI ISL 513543|B.1.1.33|Brazil|2020-04-16	South America|hCoV-19/Argentina/Heritas HG019/2020|EPI ISL 476573|B.1.3|Argentina|2020-05-22	0.0005049929	South America
South America|hCoV-19/Brazil/RJ-2091/2020|EPI ISL 467347|B.1.1.33|Brazil|2020-04-16	South America|hCoV-19/Argentina/Heritas HG019/2020|EPI ISL 476573|B.1.3|Argentina|2020-05-22	0.0005723656	South America
South America|hCoV-19/Brazil/RJ-2100/2020|EPI ISL 541353|B.1.1.33|Brazil|2020-04-16	South America|hCoV-19/Argentina/Heritas HG019/2020|EPI ISL 476573|B.1.3|Argentina|2020-05-22	0.0005049994	South America
South America|hCoV-19/Brazil/RJ-2078/2020|EPI ISL 456106|B.1.1.33|Brazil|2020-04-16	South America|hCoV-19/Argentina/Heritas HG019/2020|EPI ISL 476573|B.1.3|Argentina|2020-05-22	0.0005051800	South America
South America|hCoV-19/Brazil/RJ-2057/2020|EPI ISL 456102|B.1.1.33|Brazil|2020-04-16	South America|hCoV-19/Argentina/Heritas HG019/2020|EPI ISL 476573|B.1.3|Argentina|2020-05-22	0.0005051695	South America
South America|hCoV-19/Brazil/RJ-2062/2020|EPI ISL 456103|B.1.1.33|Brazil|2020-04-16	South America|hCoV-19/Argentina/Heritas HG019/2020|EPI ISL 476573|B.1.3|Argentina|2020-05-22	0.0005725628	South America
South America|hCoV-19/Brazil/RJ-2072/2020|EPI ISL 456104|B.1.1.33|Brazil|2020-04-16	South America|hCoV-19/Argentina/Heritas HG019/2020|EPI ISL 476573|B.1.3|Argentina|2020-05-22	0.0004714688	South America
South America|hCoV-19/Brazil/RJ-2077/2020|EPI ISL 456105|B.1.1.33|Brazil|2020-04-16	South America|hCoV-19/Argentina/Heritas HG019/2020|EPI ISL 476573|B.1.3|Argentina|2020-05-22	0.0005388958	South America
South America|hCoV-19/Peru/ARE-INS-075/2020|EPI ISL 527787|B.1.1|Peru|2020-04-16	South America|hCoV-19/Argentina/Heritas HG019/2020|EPI ISL 476573|B.1.3|Argentina|2020-05-22	0.0004744724	South America
South America|hCoV-19/Brazil/RJ-INCA-C30/2020|EPI ISL 513538|B.1.1.33|Brazil|2020-04-16	South America|hCoV-19/Argentina/Heritas HG019/2020|EPI ISL 476573|B.1.3|Argentina|2020-05-22	0.0005050101	South America
South America|hCoV-19/Brazil/RJ-0269/2020|EPI ISL 470635|B.1.1.33|Brazil|2020-04-16	South America|hCoV-19/Argentina/Heritas HG019/2020|EPI ISL 476573|B.1.3|Argentina|2020-05-22	0.0005096179	South America
South America|hCoV-19/Brazil/RJ-0270/2020|EPI ISL 470636|B.1.1.33|Brazil|2020-04-16	South America|hCoV-19/Argentina/Heritas HG019/2020|EPI ISL 476573|B.1.3|Argentina|2020-05-22	0.0005134901	South America
South America|hCoV-19/Brazil/MG-0291/2020|EPI ISL 470596|B.1.1.33|Brazil|2020-04-16	South America|hCoV-19/Argentina/Heritas HG019/2020|EPI ISL 476573|B.1.3|Argentina|2020-05-22	0.0005187275	South America
South America|hCoV-19/Brazil/RJ-UFRJ-54093/2020|EPI ISL 492042|B.1.1.33|Brazil|2020-04-16	South America|hCoV-19/Argentina/Heritas HG019/2020|EPI ISL 476573|B.1.3|Argentina|2020-05-22	0.0006060600	South America
South America|hCoV-19/Brazil/RJ-UFRJ-2215/2020|EPI ISL 492034|B.1.1.33|Brazil|2020-04-17	South America|hCoV-19/Argentina/Heritas HG019/2020|EPI ISL 476573|B.1.3|Argentina|2020-05-22	0.0004712942	South America
South America|hCoV-19/Brazil/RJ-2231/2020|EPI ISL 541356|B.1.1.33|Brazil|2020-04-17	South America|hCoV-19/Argentina/Heritas HG019/2020|EPI ISL 476573|B.1.3|Argentina|2020-05-22	0.0005723775	South America
South America|hCoV-19/Brazil/RJ-INCA-C39/2020|EPI ISL 513547|B.1.1.33|Brazil|2020-04-17	South America|hCoV-19/Argentina/Heritas HG019/2020|EPI ISL 476573|B.1.3|Argentina|2020-05-22	0.0005049693	South America
South America|hCoV-19/Brazil/RJ-INCA-C40/2020|EPI ISL 513548|B.1.1.33|Brazil|2020-04-17	South America|hCoV-19/Argentina/Heritas HG019/2020|EPI ISL 476573|B.1.3|Argentina|2020-05-22	0.0005049693	South America
South America|hCoV-19/Ecuador/USFQ-065/2020|EPI ISL 481247|B.1.1|Ecuador|2020-04-17	South America|hCoV-19/Argentina/Heritas HG019/2020|EPI ISL 476573|B.1.3|Argentina|2020-05-22	0.0004039486	South America
South America|hCoV-19/Ecuador/USFQ-026/2020|EPI ISL 481244|B.1|Ecuador|2020-04-17	South America|hCoV-19/Argentina/Heritas HG019/2020|EPI ISL 476573|B.1.3|Argentina|2020-05-22	0.0004039192	South America
South America|hCoV-19/Brazil/SP-164/2020|EPI ISL 523961|B.1.1.33|Brazil|2020-04-17	South America|hCoV-19/Argentina/Heritas HG019/2020|EPI ISL 476573|B.1.3|Argentina|2020-05-22	0.0005386599	South America
South America|hCoV-19/Brazil/RJ-2208/2020|EPI ISL 467350|B.1.1.33|Brazil|2020-04-17	South America|hCoV-19/Argentina/Heritas HG019/2020|EPI ISL 476573|B.1.3|Argentina|2020-05-22	0.0005049693	South America
South America|hCoV-19/Brazil/RJ-2197/2020|EPI ISL 467349|B.1.1.33|Brazil|2020-04-17	South America|hCoV-19/Argentina/Heritas HG019/2020|EPI ISL 476573|B.1.3|Argentina|2020-05-22	0.0007070513	South America
South America|hCoV-19/Brazil/RJ-2233/2020|EPI ISL 467351|B.1.1.33|Brazil|2020-04-17	South America|hCoV-19/Argentina/Heritas HG019/2020|EPI ISL 476573|B.1.3|Argentina|2020-05-22	0.0004712942	South America
South America|hCoV-19/Brazil/RJ-2195/2020|EPI ISL 467348|B.1.1.33|Brazil|2020-04-17	South America|hCoV-19/Argentina/Heritas HG019/2020|EPI ISL 476573|B.1.3|Argentina|2020-05-22	0.0004713101	South America
South America|hCoV-19/Brazil/RJ-INCA-C41/2020|EPI ISL 513549|B.1.1.33|Brazil|2020-04-17	South America|hCoV-19/Argentina/Heritas HG019/2020|EPI ISL 476573|B.1.3|Argentina|2020-05-22	0.0004713101	South America
South America|hCoV-19/Ecuador/USFQ-054/2020|EPI ISL 481246|B.1.1|Ecuador|2020-04-17	South America|hCoV-19/Argentina/Heritas HG019/2020|EPI ISL 476573|B.1.3|Argentina|2020-05-22	0.0004713223	South America
South America|hCoV-19/Brazil/RJ-INCA-C42/2020|EPI ISL 513550|B.1.1.33|Brazil|2020-04-17	South America|hCoV-19/Argentina/Heritas HG019/2020|EPI ISL 476573|B.1.3|Argentina|2020-05-22	0.0005386641	South America
South America|hCoV-19/Ecuador/USFQ-045/2020|EPI ISL 471268|B.1.1|Ecuador|2020-04-17	South America|hCoV-19/Argentina/Heritas HG019/2020|EPI ISL 476573|B.1.3|Argentina|2020-05-22	0.0005051251	South America
South America|hCoV-19/Brazil/RJ-INCA-C44/2020|EPI ISL 513551|B.1.1.33|Brazil|2020-04-17	South America|hCoV-19/Argentina/Heritas HG019/2020|EPI ISL 476573|B.1.3|Argentina|2020-05-22	0.0005070002	South America
South America|hCoV-19/Brazil/MG-0286/2020|EPI ISL 470591|B.1.1.33|Brazil|2020-04-17	South America|hCoV-19/Argentina/Heritas HG019/2020|EPI ISL 476573|B.1.3|Argentina|2020-05-22	0.0005820416	South America
South America|hCoV-19/Brazil/RJ-0271/2020|EPI ISL 470637|B.1.1.33|Brazil|2020-04-17	South America|hCoV-19/Argentina/Heritas HG019/2020|EPI ISL 476573|B.1.3|Argentina|2020-05-22	0.0005134901	South America
South America|hCoV-19/Brazil/SP-512/2020|EPI ISL 471556|B.1.1|Brazil|2020-04-18	South America|hCoV-19/Argentina/Heritas HG019/2020|EPI ISL 476573|B.1.3|Argentina|2020-05-22	0.0005387215	South America
South America|hCoV-19/Argentina/PAIS-A0025/2020|EPI ISL 430816|B.1.1|Argentina|2020-04-18	South America|hCoV-19/Argentina/Heritas HG019/2020|EPI ISL 476573|B.1.3|Argentina|2020-05-22	0.0006109249	South America
South America|hCoV-19/Argentina/PAIS-A0027/2020|EPI ISL 430818|B.1.1|Argentina|2020-04-19	South America|hCoV-19/Argentina/Heritas HG019/2020|EPI ISL 476573|B.1.3|Argentina|2020-05-22	0.0006109042	South America
South America|hCoV-19/Brazil/RJ-INCA-C47/2020|EPI ISL 513553|B.1.1.33|Brazil|2020-04-20	South America|hCoV-19/Argentina/Heritas HG019/2020|EPI ISL 476573|B.1.3|Argentina|2020-05-22	0.0005049929	South America
South America|hCoV-19/Brazil/AP-IEC-164346/2020|EPI ISL 458145|B.1.1.33|Brazil|2020-04-20	South America|hCoV-19/Argentina/Heritas HG019/2020|EPI ISL 476573|B.1.3|Argentina|2020-05-22	0.0005386711	South America
South America|hCoV-19/Brazil/RJ-2376/2020|EPI ISL 541360|B.1.1.33|Brazil|2020-04-20	South America|hCoV-19/Argentina/Heritas HG019/2020|EPI ISL 476573|B.1.3|Argentina|2020-05-22	0.0005049824	South America
South America|hCoV-19/Brazil/RJ-2377/2020|EPI ISL 541361|B.1.1.33|Brazil|2020-04-20	South America|hCoV-19/Argentina/Heritas HG019/2020|EPI ISL 476573|B.1.3|Argentina|2020-05-22	0.0005723508	South America
South America|hCoV-19/Brazil/SE-6579/2020|EPI ISL 541388|B.1.1.33|Brazil|2020-04-20	South America|hCoV-19/Argentina/Heritas HG019/2020|EPI ISL 476573|B.1.3|Argentina|2020-05-22	0.0006060397	South America
South America|hCoV-19/Brazil/SE-6583/2020|EPI ISL 541389|B.1|Brazil|2020-04-20	South America|hCoV-19/Argentina/Heritas HG019/2020|EPI ISL 476573|B.1.3|Argentina|2020-05-22	0.0002355843	South America
South America|hCoV-19/Brazil/RJ-2422/2020|EPI ISL 467352|B.1.1.33|Brazil|2020-04-20	South America|hCoV-19/Argentina/Heritas HG019/2020|EPI ISL 476573|B.1.3|Argentina|2020-05-22	0.0005049863	South America
South America|hCoV-19/Brazil/RJ-2343/2020|EPI ISL 541358|B.1.1.33|Brazil|2020-04-20	South America|hCoV-19/Argentina/Heritas HG019/2020|EPI ISL 476573|B.1.3|Argentina|2020-05-22	0.0004713101	South America
South America|hCoV-19/Brazil/SE-6607/2020|EPI ISL 541395|B.1.5|Brazil|2020-04-20	South America|hCoV-19/Argentina/Heritas HG019/2020|EPI ISL 476573|B.1.3|Argentina|2020-05-22	0.0004039904	South America
South America|hCoV-19/Brazil/SE-6608/2020|EPI ISL 541396|B.1.5|Brazil|2020-04-20	South America|hCoV-19/Argentina/Heritas HG019/2020|EPI ISL 476573|B.1.3|Argentina|2020-05-22	0.0004041537	South America
South America|hCoV-19/Brazil/RJ-INCA-C48/2020|EPI ISL 513554|B.1.1.33|Brazil|2020-04-20	South America|hCoV-19/Argentina/Heritas HG019/2020|EPI ISL 476573|B.1.3|Argentina|2020-05-22	0.0004095201	South America
South America|hCoV-19/Brazil/RJ-INCA-C49/2020|EPI ISL 513555|B.1.1.33|Brazil|2020-04-20	South America|hCoV-19/Argentina/Heritas HG019/2020|EPI ISL 476573|B.1.3|Argentina|2020-05-22	0.0004778728	South America
South America|hCoV-19/Brazil/RJ-INCA-C46/2020|EPI ISL 513552|B.1.1.33|Brazil|2020-04-20	South America|hCoV-19/Argentina/Heritas HG019/2020|EPI ISL 476573|B.1.3|Argentina|2020-05-22	0.0004778502	South America
South America|hCoV-19/Brazil/RJ-2342/2020|EPI ISL 541357|B.1.1.33|Brazil|2020-04-20	South America|hCoV-19/Argentina/Heritas HG019/2020|EPI ISL 476573|B.1.3|Argentina|2020-05-22	0.0006397907	South America
South America|hCoV-19/Brazil/SE-6606/2020|EPI ISL 541394|B.1.212|Brazil|2020-04-20	South America|hCoV-19/Argentina/Heritas HG019/2020|EPI ISL 476573|B.1.3|Argentina|2020-05-22	0.0004386610	South America
South America|hCoV-19/Brazil/RJ-0273/2020|EPI ISL 470639|B.1.1.33|Brazil|2020-04-20	South America|hCoV-19/Argentina/Heritas HG019/2020|EPI ISL 476573|B.1.3|Argentina|2020-05-22	0.0006116819	South America
South America|hCoV-19/Brazil/RJ-0275/2020|EPI ISL 470641|B.1.1.33|Brazil|2020-04-20	South America|hCoV-19/Argentina/Heritas HG019/2020|EPI ISL 476573|B.1.3|Argentina|2020-05-22	0.0004756973	South America
South America|hCoV-19/Brazil/SE-6601/2020|EPI ISL 541392|B.1.1.33|Brazil|2020-04-20	South America|hCoV-19/Argentina/Heritas HG019/2020|EPI ISL 476573|B.1.3|Argentina|2020-05-22	0.0005785753	South America
South America|hCoV-19/Brazil/RJ-0274/2020|EPI ISL 470640|B.1.1.33|Brazil|2020-04-20	South America|hCoV-19/Argentina/Heritas HG019/2020|EPI ISL 476573|B.1.3|Argentina|2020-05-22	0.0005135319	South America
South America|hCoV-19/Brazil/SE-6603/2020|EPI ISL 541393|B.1.1|Brazil|2020-04-21	South America|hCoV-19/Argentina/Heritas HG019/2020|EPI ISL 476573|B.1.3|Argentina|2020-05-22	0.0004713102	South America
South America|hCoV-19/Colombia/MAG-INS-101935/2020|EPI ISL 456153|B.1.255|Colombia|2020-04-22	South America|hCoV-19/Argentina/Heritas HG019/2020|EPI ISL 476573|B.1.3|Argentina|2020-05-22	0.0003365757	South America
South America|hCoV-19/Brazil/RJ-INCA-C67/2020|EPI ISL 513559|B.1.1.33|Brazil|2020-04-22	South America|hCoV-19/Argentina/Heritas HG019/2020|EPI ISL 476573|B.1.3|Argentina|2020-05-22	0.0005723388	South America
South America|hCoV-19/Brazil/RJ-INCA-C63/2020|EPI ISL 513556|B.1.1.33|Brazil|2020-04-22	South America|hCoV-19/Argentina/Heritas HG019/2020|EPI ISL 476573|B.1.3|Argentina|2020-05-22	0.0004712942	South America
South America|hCoV-19/Brazil/SP-211/2020|EPI ISL 523991|B.1.1.33|Brazil|2020-04-22	South America|hCoV-19/Argentina/Heritas HG019/2020|EPI ISL 476573|B.1.3|Argentina|2020-05-22	0.0005386710	South America
South America|hCoV-19/Brazil/RJ-INCA-C65/2020|EPI ISL 513558|B.1.1.33|Brazil|2020-04-22	South America|hCoV-19/Argentina/Heritas HG019/2020|EPI ISL 476573|B.1.3|Argentina|2020-05-22	0.0005049929	South America
South America|hCoV-19/Peru/LOR-INS-082/2020|EPI ISL 514342|B.1.1|Peru|2020-04-22	South America|hCoV-19/Argentina/Heritas HG019/2020|EPI ISL 476573|B.1.3|Argentina|2020-05-22	0.0006096012	South America
South America|hCoV-19/Peru/LOR-INS-080/2020|EPI ISL 514340|B.1.1|Peru|2020-04-22	South America|hCoV-19/Argentina/Heritas HG019/2020|EPI ISL 476573|B.1.3|Argentina|2020-05-22	0.0005081706	South America
South America|hCoV-19/Peru/LOR-INS-079/2020|EPI ISL 514339|B.1.1|Peru|2020-04-22	South America|hCoV-19/Argentina/Heritas HG019/2020|EPI ISL 476573|B.1.3|Argentina|2020-05-22	0.0004745071	South America
South America|hCoV-19/Ecuador/23055/2020|EPI ISL 491945|B.1.1|Ecuador|2020-04-22	South America|hCoV-19/Argentina/Heritas HG019/2020|EPI ISL 476573|B.1.3|Argentina|2020-05-22	0.0004082908	South America
South America|hCoV-19/Peru/LOR-INS-081/2020|EPI ISL 514341|B.1.1|Peru|2020-04-22	South America|hCoV-19/Argentina/Heritas HG019/2020|EPI ISL 476573|B.1.3|Argentina|2020-05-22	0.0005423106	South America
South America|hCoV-19/Brazil/SP-263/2020|EPI ISL 524467|B.1.1.33|Brazil|2020-04-22	South America|hCoV-19/Argentina/Heritas HG019/2020|EPI ISL 476573|B.1.3|Argentina|2020-05-22	0.0006062314	South America
South America|hCoV-19/Uruguay/UY-NYUMC877/2020|EPI ISL 457973|B.1.1|Uruguay|2020-04-22	South America|hCoV-19/Argentina/Heritas HG019/2020|EPI ISL 476573|B.1.3|Argentina|2020-05-22	0.0005829703	South America
South America|hCoV-19/Brazil/RJ-0276/2020|EPI ISL 470642|B.1.1.33|Brazil|2020-04-22	South America|hCoV-19/Argentina/Heritas HG019/2020|EPI ISL 476573|B.1.3|Argentina|2020-05-22	0.0005134685	South America
South America|hCoV-19/Brazil/RJ-0277/2020|EPI ISL 470643|B.1.1.33|Brazil|2020-04-22	South America|hCoV-19/Argentina/Heritas HG019/2020|EPI ISL 476573|B.1.3|Argentina|2020-05-22	0.0005819972	South America
South America|hCoV-19/Brazil/RJ-0278/2020|EPI ISL 470644|B.1.1.33|Brazil|2020-04-22	South America|hCoV-19/Argentina/Heritas HG019/2020|EPI ISL 476573|B.1.3|Argentina|2020-05-22	0.0006505105	South America
South America|hCoV-19/Brazil/RJ-0279/2020|EPI ISL 470645|B.1.1.33|Brazil|2020-04-22	South America|hCoV-19/Argentina/Heritas HG019/2020|EPI ISL 476573|B.1.3|Argentina|2020-05-22	0.0005138418	South America
South America|hCoV-19/Brazil/AP-IEC-164920/2020|EPI ISL 524796|B.1.1.33|Brazil|2020-04-23	South America|hCoV-19/Argentina/Heritas HG019/2020|EPI ISL 476573|B.1.3|Argentina|2020-05-22	0.0004712943	South America
South America|hCoV-19/Brazil/SP-213/2020|EPI ISL 523992|B.1.1.33|Brazil|2020-04-23	South America|hCoV-19/Argentina/Heritas HG019/2020|EPI ISL 476573|B.1.3|Argentina|2020-05-22	0.0005386459	South America
South America|hCoV-19/Peru/LIM-INS-029/2020|EPI ISL 491433|C.14|Peru|2020-04-23	South America|hCoV-19/Argentina/Heritas HG019/2020|EPI ISL 476573|B.1.3|Argentina|2020-05-22	0.0006100603	South America
South America|hCoV-19/Peru/LIM-INS-031/2020|EPI ISL 491435|B.1|Peru|2020-04-23	South America|hCoV-19/Argentina/Heritas HG019/2020|EPI ISL 476573|B.1.3|Argentina|2020-05-22	0.0003726843	South America
South America|hCoV-19/Peru/LIM-INS-030/2020|EPI ISL 491434|B.1.255|Peru|2020-04-23	South America|hCoV-19/Argentina/Heritas HG019/2020|EPI ISL 476573|B.1.3|Argentina|2020-05-22	0.0003049393	South America
South America|hCoV-19/Brazil/RJ-0280/2020|EPI ISL 470646|B.1.1.33|Brazil|2020-04-23	South America|hCoV-19/Argentina/Heritas HG019/2020|EPI ISL 476573|B.1.3|Argentina|2020-05-22	0.0005477498	South America
South America|hCoV-19/Brazil/RJ-INCA-C72/2020|EPI ISL 513563|B.1.1.33|Brazil|2020-04-24	South America|hCoV-19/Argentina/Heritas HG019/2020|EPI ISL 476573|B.1.3|Argentina|2020-05-22	0.0005386711	South America
South America|hCoV-19/Brazil/RJ-INCA-C78/2020|EPI ISL 513568|B.1.1.33|Brazil|2020-04-24	South America|hCoV-19/Argentina/Heritas HG019/2020|EPI ISL 476573|B.1.3|Argentina|2020-05-22	0.0005723507	South America
South America|hCoV-19/Brazil/RJ-INCA-C95/2020|EPI ISL 513572|B.1.1.33|Brazil|2020-04-24	South America|hCoV-19/Argentina/Heritas HG019/2020|EPI ISL 476573|B.1.3|Argentina|2020-05-22	0.0005049929	South America
South America|hCoV-19/Brazil/RJ-INCA-C77/2020|EPI ISL 513567|B.1.1.33|Brazil|2020-04-24	South America|hCoV-19/Argentina/Heritas HG019/2020|EPI ISL 476573|B.1.3|Argentina|2020-05-22	0.0004712942	South America
South America|hCoV-19/Brazil/RJ-INCA-C75/2020|EPI ISL 513565|B.1.1.33|Brazil|2020-04-24	South America|hCoV-19/Argentina/Heritas HG019/2020|EPI ISL 476573|B.1.3|Argentina|2020-05-22	0.0005091748	South America
South America|hCoV-19/Brazil/MA-IEC-164827/2020|EPI ISL 524788|B.1.1.33|Brazil|2020-04-24	South America|hCoV-19/Argentina/Heritas HG019/2020|EPI ISL 476573|B.1.3|Argentina|2020-05-22	0.0005386962	South America
South America|hCoV-19/Brazil/RJ-2676/2020|EPI ISL 467354|B.1.5|Brazil|2020-04-24	South America|hCoV-19/Argentina/Heritas HG019/2020|EPI ISL 476573|B.1.3|Argentina|2020-05-22	0.0004376207	South America
South America|hCoV-19/Brazil/RJ-2696/2020|EPI ISL 467358|B.1.1.33|Brazil|2020-04-24	South America|hCoV-19/Argentina/Heritas HG019/2020|EPI ISL 476573|B.1.3|Argentina|2020-05-22	0.0004712942	South America
South America|hCoV-19/Brazil/RJ-2669/2020|EPI ISL 467353|B.1.1.33|Brazil|2020-04-24	South America|hCoV-19/Argentina/Heritas HG019/2020|EPI ISL 476573|B.1.3|Argentina|2020-05-22	0.0005049693	South America
South America|hCoV-19/Brazil/RJ-2683/2020|EPI ISL 467357|B.1.1.33|Brazil|2020-04-24	South America|hCoV-19/Argentina/Heritas HG019/2020|EPI ISL 476573|B.1.3|Argentina|2020-05-22	0.0005386599	South America
South America|hCoV-19/Brazil/SE-6568/2020|EPI ISL 541387|B.1|Brazil|2020-04-24	South America|hCoV-19/Argentina/Heritas HG019/2020|EPI ISL 476573|B.1.3|Argentina|2020-05-22	0.0002355763	South America
South America|hCoV-19/Brazil/RJ-2678/2020|EPI ISL 467355|B.1.1.33|Brazil|2020-04-24	South America|hCoV-19/Argentina/Heritas HG019/2020|EPI ISL 476573|B.1.3|Argentina|2020-05-22	0.0006397825	South America
South America|hCoV-19/Brazil/RJ-INCA-C76/2020|EPI ISL 513566|B.1.1.33|Brazil|2020-04-24	South America|hCoV-19/Argentina/Heritas HG019/2020|EPI ISL 476573|B.1.3|Argentina|2020-05-22	0.0004436987	South America
South America|hCoV-19/Brazil/RJ-INCA-C82/2020|EPI ISL 513570|B.1.1.33|Brazil|2020-04-24	South America|hCoV-19/Argentina/Heritas HG019/2020|EPI ISL 476573|B.1.3|Argentina|2020-05-22	0.0004095760	South America
South America|hCoV-19/Brazil/SP-299/2020|EPI ISL 527864|B.1.1.33|Brazil|2020-04-24	South America|hCoV-19/Argentina/Heritas HG019/2020|EPI ISL 476573|B.1.3|Argentina|2020-05-22	0.0005723700	South America
South America|hCoV-19/Brazil/RJ-INCA-C73/2020|EPI ISL 513564|B.1.1.33|Brazil|2020-04-24	South America|hCoV-19/Argentina/Heritas HG019/2020|EPI ISL 476573|B.1.3|Argentina|2020-05-22	0.0005050099	South America
South America|hCoV-19/Brazil/RJ-INCA-C94/2020|EPI ISL 513571|B.1.1.33|Brazil|2020-04-24	South America|hCoV-19/Argentina/Heritas HG019/2020|EPI ISL 476573|B.1.3|Argentina|2020-05-22	0.0005394839	South America
South America|hCoV-19/Brazil/RJ-INCA-C79/2020|EPI ISL 513569|B.1.1.33|Brazil|2020-04-24	South America|hCoV-19/Argentina/Heritas HG019/2020|EPI ISL 476573|B.1.3|Argentina|2020-05-22	0.0005129392	South America
South America|hCoV-19/Brazil/RJ-0281/2020|EPI ISL 470647|B.1.1.33|Brazil|2020-04-24	South America|hCoV-19/Argentina/Heritas HG019/2020|EPI ISL 476573|B.1.3|Argentina|2020-05-22	0.0005776594	South America
South America|hCoV-19/Brazil/RJ-0283/2020|EPI ISL 470649|B.1.1.33|Brazil|2020-04-24	South America|hCoV-19/Argentina/Heritas HG019/2020|EPI ISL 476573|B.1.3|Argentina|2020-05-22	0.0005819817	South America
South America|hCoV-19/Brazil/RJ-0284/2020|EPI ISL 470650|B.1.1.33|Brazil|2020-04-24	South America|hCoV-19/Argentina/Heritas HG019/2020|EPI ISL 476573|B.1.3|Argentina|2020-05-22	0.0004800023	South America
South America|hCoV-19/Brazil/RJ-0282/2020|EPI ISL 470648|B.1.1.33|Brazil|2020-04-24	South America|hCoV-19/Argentina/Heritas HG019/2020|EPI ISL 476573|B.1.3|Argentina|2020-05-22	0.0005486365	South America
South America|hCoV-19/Brazil/MA-IEC-165425/2020|EPI ISL 524794|B.1.1.33|Brazil|2020-04-25	South America|hCoV-19/Argentina/Heritas HG019/2020|EPI ISL 476573|B.1.3|Argentina|2020-05-22	0.0005049824	South America
South America|hCoV-19/Brazil/RJ-2733/2020|EPI ISL 467360|B.1.1.33|Brazil|2020-04-25	South America|hCoV-19/Argentina/Heritas HG019/2020|EPI ISL 476573|B.1.3|Argentina|2020-05-22	0.0006398902	South America
South America|hCoV-19/Brazil/RJ-2777/2020|EPI ISL 467364|B.1.1.33|Brazil|2020-04-25	South America|hCoV-19/Argentina/Heritas HG019/2020|EPI ISL 476573|B.1.3|Argentina|2020-05-22	0.0005386459	South America
South America|hCoV-19/Ecuador/23890/2020|EPI ISL 491944|B.1.1|Ecuador|2020-04-25	South America|hCoV-19/Argentina/Heritas HG019/2020|EPI ISL 476573|B.1.3|Argentina|2020-05-22	0.0004082908	South America
South America|hCoV-19/Brazil/SP-306/2020|EPI ISL 534325|B.1.1.33|Brazil|2020-04-25	South America|hCoV-19/Argentina/Heritas HG019/2020|EPI ISL 476573|B.1.3|Argentina|2020-05-22	0.0005724736	South America
South America|hCoV-19/Brazil/SP-304/2020|EPI ISL 534323|B.1.1.33|Brazil|2020-04-25	South America|hCoV-19/Argentina/Heritas HG019/2020|EPI ISL 476573|B.1.3|Argentina|2020-05-22	0.0005388049	South America
South America|hCoV-19/Brazil/SP-L5-CAMPI95/2020|EPI ISL 476422|B.1.1.33|Brazil|2020-04-25	South America|hCoV-19/Argentina/Heritas HG019/2020|EPI ISL 476573|B.1.3|Argentina|2020-05-22	0.0004879303	South America
South America|hCoV-19/Colombia/NAR-INS-103303/2020|EPI ISL 456154|B.1.1|Colombia|2020-04-26	South America|hCoV-19/Argentina/Heritas HG019/2020|EPI ISL 476573|B.1.3|Argentina|2020-05-22	0.0005049928	South America
South America|hCoV-19/Brazil/SE-6544/2020|EPI ISL 541378|B.1.1|Brazil|2020-04-26	South America|hCoV-19/Argentina/Heritas HG019/2020|EPI ISL 476573|B.1.3|Argentina|2020-05-22	0.0004713285	South America
South America|hCoV-19/Brazil/SE-6563/2020|EPI ISL 541385|B.1.1.33|Brazil|2020-04-26	South America|hCoV-19/Argentina/Heritas HG019/2020|EPI ISL 476573|B.1.3|Argentina|2020-05-22	0.0005723240	South America
South America|hCoV-19/Brazil/SE-6549/2020|EPI ISL 541379|B.1|Brazil|2020-04-26	South America|hCoV-19/Argentina/Heritas HG019/2020|EPI ISL 476573|B.1.3|Argentina|2020-05-22	0.0004039192	South America
South America|hCoV-19/Brazil/SE-6539/2020|EPI ISL 541377|B.1.5|Brazil|2020-04-26	South America|hCoV-19/Argentina/Heritas HG019/2020|EPI ISL 476573|B.1.3|Argentina|2020-05-22	0.0003702511	South America
South America|hCoV-19/Brazil/PA-IEC-164684/2020|EPI ISL 458148|B.1.1.33|Brazil|2020-04-27	South America|hCoV-19/Argentina/Heritas HG019/2020|EPI ISL 476573|B.1.3|Argentina|2020-05-22	0.0006060319	South America
South America|hCoV-19/Brazil/SE-6557/2020|EPI ISL 541383|B.1|Brazil|2020-04-27	South America|hCoV-19/Argentina/Heritas HG019/2020|EPI ISL 476573|B.1.3|Argentina|2020-05-22	0.0004039192	South America
South America|hCoV-19/Brazil/SE-6550/2020|EPI ISL 541380|B.1.5|Brazil|2020-04-27	South America|hCoV-19/Argentina/Heritas HG019/2020|EPI ISL 476573|B.1.3|Argentina|2020-05-22	0.0003702511	South America
South America|hCoV-19/Brazil/SE-6561/2020|EPI ISL 541384|B.1.1|Brazil|2020-04-27	South America|hCoV-19/Argentina/Heritas HG019/2020|EPI ISL 476573|B.1.3|Argentina|2020-05-22	0.0004713065	South America
South America|hCoV-19/Brazil/RJ-2822/2020|EPI ISL 467367|B.1.1.33|Brazil|2020-04-27	South America|hCoV-19/Argentina/Heritas HG019/2020|EPI ISL 476573|B.1.3|Argentina|2020-05-22	0.0005049693	South America
South America|hCoV-19/Brazil/RJ-2776/2020|EPI ISL 467363|B.1.1.33|Brazil|2020-04-27	South America|hCoV-19/Argentina/Heritas HG019/2020|EPI ISL 476573|B.1.3|Argentina|2020-05-22	0.0006060602	South America
South America|hCoV-19/Brazil/RJ-2811/2020|EPI ISL 467365|B.1.1.33|Brazil|2020-04-27	South America|hCoV-19/Argentina/Heritas HG019/2020|EPI ISL 476573|B.1.3|Argentina|2020-05-22	0.0005723775	South America
South America|hCoV-19/Brazil/RJ-2770/2020|EPI ISL 467362|B.1.1.33|Brazil|2020-04-27	South America|hCoV-19/Argentina/Heritas HG019/2020|EPI ISL 476573|B.1.3|Argentina|2020-05-22	0.0006060602	South America
South America|hCoV-19/Brazil/RJ-2769/2020|EPI ISL 467361|B.1.1.33|Brazil|2020-04-27	South America|hCoV-19/Argentina/Heritas HG019/2020|EPI ISL 476573|B.1.3|Argentina|2020-05-22	0.0006735158	South America
South America|hCoV-19/Brazil/SE-6556/2020|EPI ISL 541382|B.1.1.33|Brazil|2020-04-27	South America|hCoV-19/Argentina/Heritas HG019/2020|EPI ISL 476573|B.1.3|Argentina|2020-05-22	0.0006060240	South America
South America|hCoV-19/Brazil/SE-6555/2020|EPI ISL 541381|B.1|Brazil|2020-04-27	South America|hCoV-19/Argentina/Heritas HG019/2020|EPI ISL 476573|B.1.3|Argentina|2020-05-22	0.0002692451	South America
South America|hCoV-19/Brazil/MA-IEC-165398/2020|EPI ISL 524790|B.1.1.33|Brazil|2020-04-28	South America|hCoV-19/Argentina/Heritas HG019/2020|EPI ISL 476573|B.1.3|Argentina|2020-05-22	0.0005386711	South America
South America|hCoV-19/Brazil/RJ-2844/2020|EPI ISL 467369|B.1.1.33|Brazil|2020-04-28	South America|hCoV-19/Argentina/Heritas HG019/2020|EPI ISL 476573|B.1.3|Argentina|2020-05-22	0.0005386599	South America
South America|hCoV-19/Brazil/RJ-2840/2020|EPI ISL 467368|B.1.1.33|Brazil|2020-04-28	South America|hCoV-19/Argentina/Heritas HG019/2020|EPI ISL 476573|B.1.3|Argentina|2020-05-22	0.0004712942	South America
South America|hCoV-19/Brazil/RJ-2868/2020|EPI ISL 467371|B.1.1.33|Brazil|2020-04-28	South America|hCoV-19/Argentina/Heritas HG019/2020|EPI ISL 476573|B.1.3|Argentina|2020-05-22	0.0005386963	South America
South America|hCoV-19/Brazil/RJ-2903/2020|EPI ISL 541362|B.1.1.33|Brazil|2020-04-28	South America|hCoV-19/Argentina/Heritas HG019/2020|EPI ISL 476573|B.1.3|Argentina|2020-05-22	0.0005049863	South America
South America|hCoV-19/Brazil/RJ-2904/2020|EPI ISL 541363|B.1.1.33|Brazil|2020-04-28	South America|hCoV-19/Argentina/Heritas HG019/2020|EPI ISL 476573|B.1.3|Argentina|2020-05-22	0.0005387032	South America
South America|hCoV-19/Colombia/NAR-INS-103303-2/2020|EPI ISL 526955|B.1.1|Colombia|2020-04-28	South America|hCoV-19/Argentina/Heritas HG019/2020|EPI ISL 476573|B.1.3|Argentina|2020-05-22	0.0005050100	South America
South America|hCoV-19/Colombia/NAR-INS-103313/2020|EPI ISL 526956|B.1.1|Colombia|2020-04-28	South America|hCoV-19/Argentina/Heritas HG019/2020|EPI ISL 476573|B.1.3|Argentina|2020-05-22	0.0004069895	South America
South America|hCoV-19/Colombia/MET-INS-103258/2020|EPI ISL 526953|B.1.255|Colombia|2020-04-28	South America|hCoV-19/Argentina/Heritas HG019/2020|EPI ISL 476573|B.1.3|Argentina|2020-05-22	0.0003485463	South America
South America|hCoV-19/Brazil/AP-IEC-165669/2020|EPI ISL 524793|B.1.1.33|Brazil|2020-04-29	South America|hCoV-19/Argentina/Heritas HG019/2020|EPI ISL 476573|B.1.3|Argentina|2020-05-22	0.0005386458	South America
South America|hCoV-19/Brazil/MA-IEC-162466/2020|EPI ISL 524791|B.1.1.33|Brazil|2020-04-29	South America|hCoV-19/Argentina/Heritas HG019/2020|EPI ISL 476573|B.1.3|Argentina|2020-05-22	0.0005386711	South America
South America|hCoV-19/Brazil/RJ-UFRJ-11785/2020|EPI ISL 492038|B.1.1.33|Brazil|2020-04-29	South America|hCoV-19/Argentina/Heritas HG019/2020|EPI ISL 476573|B.1.3|Argentina|2020-05-22	0.0005049693	South America
South America|hCoV-19/Brazil/RJ-2938/2020|EPI ISL 541364|B.1.1.33|Brazil|2020-04-29	South America|hCoV-19/Argentina/Heritas HG019/2020|EPI ISL 476573|B.1.3|Argentina|2020-05-22	0.0005386599	South America
South America|hCoV-19/Brazil/RJ-UFRJ-1784/2020|EPI ISL 492037|B.1.1.33|Brazil|2020-04-29	South America|hCoV-19/Argentina/Heritas HG019/2020|EPI ISL 476573|B.1.3|Argentina|2020-05-22	0.0005386459	South America
South America|hCoV-19/Brazil/AP-IEC-165513/2020|EPI ISL 524784|B.1.1.33|Brazil|2020-04-29	South America|hCoV-19/Argentina/Heritas HG019/2020|EPI ISL 476573|B.1.3|Argentina|2020-05-22	0.0006060319	South America
South America|hCoV-19/Brazil/RJ-UFRJ-11786/2020|EPI ISL 492039|B.1.1.33|Brazil|2020-04-29	South America|hCoV-19/Argentina/Heritas HG019/2020|EPI ISL 476573|B.1.3|Argentina|2020-05-22	0.0005723388	South America
South America|hCoV-19/Brazil/RJ-UFRJ-1640/2020|EPI ISL 492033|B.1.1.33|Brazil|2020-04-29	South America|hCoV-19/Argentina/Heritas HG019/2020|EPI ISL 476573|B.1.3|Argentina|2020-05-22	0.0005049929	South America
South America|hCoV-19/Chile/RM-CMM-04917/2020|EPI ISL 468749|B.1.5|Chile|2020-04-29	South America|hCoV-19/Argentina/Heritas HG019/2020|EPI ISL 476573|B.1.3|Argentina|2020-05-22	0.0003365871	South America
South America|hCoV-19/Brazil/RJ-2966/2020|EPI ISL 541367|B.1.1.33|Brazil|2020-04-29	South America|hCoV-19/Argentina/Heritas HG019/2020|EPI ISL 476573|B.1.3|Argentina|2020-05-22	0.0005387074	South America
South America|hCoV-19/Chile/RM-CMM-05015/2020|EPI ISL 468751|B.1|Chile|2020-04-29	South America|hCoV-19/Argentina/Heritas HG019/2020|EPI ISL 476573|B.1.3|Argentina|2020-05-22	0.0002692632	South America
South America|hCoV-19/Brazil/RJ-2950/2020|EPI ISL 541365|B.1.1.33|Brazil|2020-04-29	South America|hCoV-19/Argentina/Heritas HG019/2020|EPI ISL 476573|B.1.3|Argentina|2020-05-22	0.0005387436	South America
South America|hCoV-19/Brazil/SE-6591/2020|EPI ISL 541390|B.1|Brazil|2020-04-29	South America|hCoV-19/Argentina/Heritas HG019/2020|EPI ISL 476573|B.1.3|Argentina|2020-05-22	0.0002701942	South America
South America|hCoV-19/Brazil/SE-6594/2020|EPI ISL 541391|B.1.5|Brazil|2020-04-29	South America|hCoV-19/Argentina/Heritas HG019/2020|EPI ISL 476573|B.1.3|Argentina|2020-05-22	0.0003720166	South America
South America|hCoV-19/Ecuador/30755/2020|EPI ISL 491948|B.1.5|Ecuador|2020-04-29	South America|hCoV-19/Argentina/Heritas HG019/2020|EPI ISL 476573|B.1.3|Argentina|2020-05-22	0.0003443150	South America
South America|hCoV-19/Chile/AT-CMM-00007/2020|EPI ISL 468755|B.1.1|Chile|2020-04-29	South America|hCoV-19/Argentina/Heritas HG019/2020|EPI ISL 476573|B.1.3|Argentina|2020-05-22	0.0004118472	South America
South America|hCoV-19/Chile/AT-CMM-00013/2020|EPI ISL 468753|B.1.5|Chile|2020-04-29	South America|hCoV-19/Argentina/Heritas HG019/2020|EPI ISL 476573|B.1.3|Argentina|2020-05-22	0.0005148216	South America
South America|hCoV-19/Chile/AT-CMM-00006/2020|EPI ISL 468754|B.1.1|Chile|2020-04-29	South America|hCoV-19/Argentina/Heritas HG019/2020|EPI ISL 476573|B.1.3|Argentina|2020-05-22	0.0004846871	South America
South America|hCoV-19/Brazil/RJ-UFRJ-32321/2020|EPI ISL 492041|B.1.1.33|Brazil|2020-04-30	South America|hCoV-19/Argentina/Heritas HG019/2020|EPI ISL 476573|B.1.3|Argentina|2020-05-22	0.0005386705	South America
South America|hCoV-19/Chile/RM-CMM-05230/2020|EPI ISL 468747|B.1.5|Chile|2020-04-30	South America|hCoV-19/Argentina/Heritas HG019/2020|EPI ISL 476573|B.1.3|Argentina|2020-05-22	0.0003365844	South America
South America|hCoV-19/Brazil/RJ-INCA-C197/2020|EPI ISL 513526|B.1.1.33|Brazil|2020-04-30	South America|hCoV-19/Argentina/Heritas HG019/2020|EPI ISL 476573|B.1.3|Argentina|2020-05-22	0.0005049693	South America
South America|hCoV-19/Brazil/RJ-INCA-C183/2020|EPI ISL 513521|B.1.1.33|Brazil|2020-04-30	South America|hCoV-19/Argentina/Heritas HG019/2020|EPI ISL 476573|B.1.3|Argentina|2020-05-22	0.0005723775	South America
South America|hCoV-19/Chile/AT-CMM-00015/2020|EPI ISL 468757|B.1.1|Chile|2020-04-30	South America|hCoV-19/Argentina/Heritas HG019/2020|EPI ISL 476573|B.1.3|Argentina|2020-05-22	0.0004376411	South America
South America|hCoV-19/Brazil/RJ-3021/2020|EPI ISL 541369|B.1.1.33|Brazil|2020-04-30	South America|hCoV-19/Argentina/Heritas HG019/2020|EPI ISL 476573|B.1.3|Argentina|2020-05-22	0.0005049693	South America
South America|hCoV-19/Chile/RM-CMM-05207/2020|EPI ISL 468748|B.1.1|Chile|2020-04-30	South America|hCoV-19/Argentina/Heritas HG019/2020|EPI ISL 476573|B.1.3|Argentina|2020-05-22	0.0005723775	South America
South America|hCoV-19/Brazil/RJ-UFRJ-32317/2020|EPI ISL 492040|B.1.1.33|Brazil|2020-04-30	South America|hCoV-19/Argentina/Heritas HG019/2020|EPI ISL 476573|B.1.3|Argentina|2020-05-22	0.0004712942	South America
South America|hCoV-19/Brazil/RJ-INCA-C202/2020|EPI ISL 513529|B.1|Brazil|2020-04-30	South America|hCoV-19/Argentina/Heritas HG019/2020|EPI ISL 476573|B.1.3|Argentina|2020-05-22	0.0004377090	South America
South America|hCoV-19/Brazil/RJ-INCA-C182/2020|EPI ISL 513520|B.1.1.33|Brazil|2020-04-30	South America|hCoV-19/Argentina/Heritas HG019/2020|EPI ISL 476573|B.1.3|Argentina|2020-05-22	0.0005386710	South America
South America|hCoV-19/Brazil/RJ-INCA-C189/2020|EPI ISL 513523|B.1.1.33|Brazil|2020-04-30	South America|hCoV-19/Argentina/Heritas HG019/2020|EPI ISL 476573|B.1.3|Argentina|2020-05-22	0.0004095480	South America
South America|hCoV-19/Brazil/SP-314/2020|EPI ISL 547570|B.1.1.33|Brazil|2020-04-30	South America|hCoV-19/Argentina/Heritas HG019/2020|EPI ISL 476573|B.1.3|Argentina|2020-05-22	0.0005049863	South America
South America|hCoV-19/Brazil/RJ-INCA-C194/2020|EPI ISL 513525|B.1.1.33|Brazil|2020-04-30	South America|hCoV-19/Argentina/Heritas HG019/2020|EPI ISL 476573|B.1.3|Argentina|2020-05-22	0.0005049994	South America
South America|hCoV-19/Brazil/RJ-INCA-C181/2020|EPI ISL 513519|B.1.1.33|Brazil|2020-04-30	South America|hCoV-19/Argentina/Heritas HG019/2020|EPI ISL 476573|B.1.3|Argentina|2020-05-22	0.0005386892	South America
South America|hCoV-19/Chile/RM-CMM-05426/2020|EPI ISL 468750|B.1.1|Chile|2020-04-30	South America|hCoV-19/Argentina/Heritas HG019/2020|EPI ISL 476573|B.1.3|Argentina|2020-05-22	0.0004376558	South America
South America|hCoV-19/Brazil/RJ-INCA-C187/2020|EPI ISL 513522|B.1.1.33|Brazil|2020-04-30	South America|hCoV-19/Argentina/Heritas HG019/2020|EPI ISL 476573|B.1.3|Argentina|2020-05-22	0.0005398887	South America
South America|hCoV-19/Brazil/RJ-INCA-C201/2020|EPI ISL 513528|B.1.1.33|Brazil|2020-04-30	South America|hCoV-19/Argentina/Heritas HG019/2020|EPI ISL 476573|B.1.3|Argentina|2020-05-22	0.0005086265	South America
South America|hCoV-19/Chile/AT-CMM-00063/2020|EPI ISL 468758|B.1.1|Chile|2020-05-01	South America|hCoV-19/Argentina/Heritas HG019/2020|EPI ISL 476573|B.1.3|Argentina|2020-05-22	0.0004376207	South America
South America|hCoV-19/Brazil/SP-315/2020|EPI ISL 534312|B.1.1.33|Brazil|2020-05-01	South America|hCoV-19/Argentina/Heritas HG019/2020|EPI ISL 476573|B.1.3|Argentina|2020-05-22	0.0007071630	South America
South America|hCoV-19/Peru/CAL-INS-103/2020|EPI ISL 536502|B.1.5|Peru|2020-05-02	South America|hCoV-19/Argentina/Heritas HG019/2020|EPI ISL 476573|B.1.3|Argentina|2020-05-22	0.0003365844	South America
South America|hCoV-19/Brazil/SP-318/2020|EPI ISL 534315|B.1.1.33|Brazil|2020-05-02	South America|hCoV-19/Argentina/Heritas HG019/2020|EPI ISL 476573|B.1.3|Argentina|2020-05-22	0.0006060633	South America
South America|hCoV-19/Peru/CAL-INS-105/2020|EPI ISL 536504|C.14|Peru|2020-05-02	South America|hCoV-19/Argentina/Heritas HG019/2020|EPI ISL 476573|B.1.3|Argentina|2020-05-22	0.0006397776	South America
South America|hCoV-19/Peru/LIM-INS-102/2020|EPI ISL 536501|C.14|Peru|2020-05-02	South America|hCoV-19/Argentina/Heritas HG019/2020|EPI ISL 476573|B.1.3|Argentina|2020-05-22	0.0006397611	South America
South America|hCoV-19/Peru/CAL-INS-104/2020|EPI ISL 536503|C.14|Peru|2020-05-02	South America|hCoV-19/Argentina/Heritas HG019/2020|EPI ISL 476573|B.1.3|Argentina|2020-05-22	0.0007409638	South America
South America|hCoV-19/Ecuador/USFQ-133/2020|EPI ISL 491941|B.1.5|Ecuador|2020-05-02	South America|hCoV-19/Argentina/Heritas HG019/2020|EPI ISL 476573|B.1.3|Argentina|2020-05-22	0.0003703134	South America
South America|hCoV-19/Colombia/AMA-INS-105142/2020|EPI ISL 526950|B.1|Colombia|2020-05-03	South America|hCoV-19/Argentina/Heritas HG019/2020|EPI ISL 476573|B.1.3|Argentina|2020-05-22	0.0005089263	South America
South America|hCoV-19/Peru/LIM-INS-117/2020|EPI ISL 536515|B.1.1|Peru|2020-05-04	South America|hCoV-19/Argentina/Heritas HG019/2020|EPI ISL 476573|B.1.3|Argentina|2020-05-22	0.0005386459	South America
South America|hCoV-19/Peru/LIM-INS-121/2020|EPI ISL 536519|B.1.1.1|Peru|2020-05-04	South America|hCoV-19/Argentina/Heritas HG019/2020|EPI ISL 476573|B.1.3|Argentina|2020-05-22	0.0005723656	South America
South America|hCoV-19/Peru/LIM-INS-110/2020|EPI ISL 536508|B.1.1|Peru|2020-05-04	South America|hCoV-19/Argentina/Heritas HG019/2020|EPI ISL 476573|B.1.3|Argentina|2020-05-22	0.0005050296	South America
South America|hCoV-19/Peru/LIM-INS-111/2020|EPI ISL 536509|C.14|Peru|2020-05-04	South America|hCoV-19/Argentina/Heritas HG019/2020|EPI ISL 476573|B.1.3|Argentina|2020-05-22	0.0006060760	South America
South America|hCoV-19/Peru/LIM-INS-113/2020|EPI ISL 536511|B.1|Peru|2020-05-04	South America|hCoV-19/Argentina/Heritas HG019/2020|EPI ISL 476573|B.1.3|Argentina|2020-05-22	0.0005386823	South America
South America|hCoV-19/Brazil/RJ-INCA-I35/2020|EPI ISL 513576|B.1.1.33|Brazil|2020-05-04	South America|hCoV-19/Argentina/Heritas HG019/2020|EPI ISL 476573|B.1.3|Argentina|2020-05-22	0.0005049929	South America
South America|hCoV-19/Peru/ICA-INS-107/2020|EPI ISL 536505|B.1.1.1|Peru|2020-05-04	South America|hCoV-19/Argentina/Heritas HG019/2020|EPI ISL 476573|B.1.3|Argentina|2020-05-22	0.0005723389	South America
South America|hCoV-19/Brazil/RJ-INCA-I44/2020|EPI ISL 513580|B.1.1|Brazil|2020-05-04	South America|hCoV-19/Argentina/Heritas HG019/2020|EPI ISL 476573|B.1.3|Argentina|2020-05-22	0.0005049955	South America
South America|hCoV-19/Brazil/RJ-INCA-I34/2020|EPI ISL 513575|B.1.1.33|Brazil|2020-05-04	South America|hCoV-19/Argentina/Heritas HG019/2020|EPI ISL 476573|B.1.3|Argentina|2020-05-22	0.0005386711	South America
South America|hCoV-19/Peru/LIM-INS-115/2020|EPI ISL 536513|C.14|Peru|2020-05-04	South America|hCoV-19/Argentina/Heritas HG019/2020|EPI ISL 476573|B.1.3|Argentina|2020-05-22	0.0007408946	South America
South America|hCoV-19/Brazil/RJ-INCA-I37/2020|EPI ISL 513577|B.1.1.33|Brazil|2020-05-04	South America|hCoV-19/Argentina/Heritas HG019/2020|EPI ISL 476573|B.1.3|Argentina|2020-05-22	0.0005386641	South America
South America|hCoV-19/Brazil/RJ-INCA-I30/2020|EPI ISL 513574|B.1.1.33|Brazil|2020-05-04	South America|hCoV-19/Argentina/Heritas HG019/2020|EPI ISL 476573|B.1.3|Argentina|2020-05-22	0.0005050439	South America
South America|hCoV-19/Brazil/RJ-INCA-I43/2020|EPI ISL 513579|B.1.1.33|Brazil|2020-05-04	South America|hCoV-19/Argentina/Heritas HG019/2020|EPI ISL 476573|B.1.3|Argentina|2020-05-22	0.0004716117	South America
South America|hCoV-19/Peru/ICA-INS-109/2020|EPI ISL 536507|B.1.1.1|Peru|2020-05-04	South America|hCoV-19/Argentina/Heritas HG019/2020|EPI ISL 476573|B.1.3|Argentina|2020-05-22	0.0005728284	South America
South America|hCoV-19/Peru/LIM-INS-118/2020|EPI ISL 536516|B.1.1|Peru|2020-05-04	South America|hCoV-19/Argentina/Heritas HG019/2020|EPI ISL 476573|B.1.3|Argentina|2020-05-22	0.0005749982	South America
South America|hCoV-19/Brazil/RJ-INCA-I29/2020|EPI ISL 513573|B.1.1.33|Brazil|2020-05-04	South America|hCoV-19/Argentina/Heritas HG019/2020|EPI ISL 476573|B.1.3|Argentina|2020-05-22	0.0006427005	South America
South America|hCoV-19/Peru/LIM-INS-122/2020|EPI ISL 536520|C.14|Peru|2020-05-05	South America|hCoV-19/Argentina/Heritas HG019/2020|EPI ISL 476573|B.1.3|Argentina|2020-05-22	0.0006061374	South America
South America|hCoV-19/Brazil/RJ-INCA-I54/2020|EPI ISL 513582|B.1.1.33|Brazil|2020-05-05	South America|hCoV-19/Argentina/Heritas HG019/2020|EPI ISL 476573|B.1.3|Argentina|2020-05-22	0.0006060319	South America
South America|hCoV-19/Brazil/RJ-INCA-I51/2020|EPI ISL 513581|B.1.1.33|Brazil|2020-05-05	South America|hCoV-19/Argentina/Heritas HG019/2020|EPI ISL 476573|B.1.3|Argentina|2020-05-22	0.0005049693	South America
South America|hCoV-19/Brazil/MA-IEC-166716/2020|EPI ISL 524789|B.1.1.33|Brazil|2020-05-05	South America|hCoV-19/Argentina/Heritas HG019/2020|EPI ISL 476573|B.1.3|Argentina|2020-05-22	0.0005723507	South America
South America|hCoV-19/Peru/LIM-INS-116/2020|EPI ISL 536514|B.1.1.1|Peru|2020-05-05	South America|hCoV-19/Argentina/Heritas HG019/2020|EPI ISL 476573|B.1.3|Argentina|2020-05-22	0.0006397776	South America
South America|hCoV-19/Brazil/RO-07/2020|EPI ISL 514137|B.1.1.33|Brazil|2020-05-05	South America|hCoV-19/Argentina/Heritas HG019/2020|EPI ISL 476573|B.1.3|Argentina|2020-05-22	0.0005049929	South America
South America|hCoV-19/Brazil/RO-06/2020|EPI ISL 514136|B.1.212|Brazil|2020-05-05	South America|hCoV-19/Argentina/Heritas HG019/2020|EPI ISL 476573|B.1.3|Argentina|2020-05-22	0.0004375980	South America
South America|hCoV-19/Brazil/RJ-INCA-I57/2020|EPI ISL 513583|B.1.1.33|Brazil|2020-05-05	South America|hCoV-19/Argentina/Heritas HG019/2020|EPI ISL 476573|B.1.3|Argentina|2020-05-22	0.0005062133	South America
South America|hCoV-19/Brazil/RO-05/2020|EPI ISL 514135|B.1.1.33|Brazil|2020-05-05	South America|hCoV-19/Argentina/Heritas HG019/2020|EPI ISL 476573|B.1.3|Argentina|2020-05-22	0.0005072640	South America
South America|hCoV-19/Peru/LIM-INS-123/2020|EPI ISL 536521|B.1|Peru|2020-05-06	South America|hCoV-19/Argentina/Heritas HG019/2020|EPI ISL 476573|B.1.3|Argentina|2020-05-22	0.0004039382	South America
South America|hCoV-19/Brazil/SP-259/2020|EPI ISL 524470|B.1.1.33|Brazil|2020-05-06	South America|hCoV-19/Argentina/Heritas HG019/2020|EPI ISL 476573|B.1.3|Argentina|2020-05-22	0.0005386599	South America
South America|hCoV-19/Brazil/PR-LRV-01/2020|EPI ISL 510535|B.1.1.33|Brazil|2020-05-08	South America|hCoV-19/Argentina/Heritas HG019/2020|EPI ISL 476573|B.1.3|Argentina|2020-05-22	0.0005049693	South America
South America|hCoV-19/Brazil/MA-IEC-166867/2020|EPI ISL 524799|B.1.1.33|Brazil|2020-05-08	South America|hCoV-19/Argentina/Heritas HG019/2020|EPI ISL 476573|B.1.3|Argentina|2020-05-22	0.0004712942	South America
South America|hCoV-19/Ecuador/36226/2020|EPI ISL 491953|B.1.1|Ecuador|2020-05-08	South America|hCoV-19/Argentina/Heritas HG019/2020|EPI ISL 476573|B.1.3|Argentina|2020-05-22	0.0005444766	South America
South America|hCoV-19/Ecuador/36192/2020|EPI ISL 491947|B.1.1|Ecuador|2020-05-08	South America|hCoV-19/Argentina/Heritas HG019/2020|EPI ISL 476573|B.1.3|Argentina|2020-05-22	0.0004423250	South America
South America|hCoV-19/Ecuador/36230/2020|EPI ISL 491950|B.1.1|Ecuador|2020-05-08	South America|hCoV-19/Argentina/Heritas HG019/2020|EPI ISL 476573|B.1.3|Argentina|2020-05-22	0.0004796860	South America
South America|hCoV-19/Brazil/RO-03/2020|EPI ISL 514133|B.1.1.33|Brazil|2020-05-11	South America|hCoV-19/Argentina/Heritas HG019/2020|EPI ISL 476573|B.1.3|Argentina|2020-05-22	0.0005723655	South America
South America|hCoV-19/Brazil/RO-04/2020|EPI ISL 514134|B.1.212|Brazil|2020-05-11	South America|hCoV-19/Argentina/Heritas HG019/2020|EPI ISL 476573|B.1.3|Argentina|2020-05-22	0.0004712699	South America
South America|hCoV-19/Brazil/RO-01/2020|EPI ISL 514131|B.1.1.33|Brazil|2020-05-11	South America|hCoV-19/Argentina/Heritas HG019/2020|EPI ISL 476573|B.1.3|Argentina|2020-05-22	0.0006060476	South America
South America|hCoV-19/Brazil/RO-02/2020|EPI ISL 514132|B.1.1.33|Brazil|2020-05-11	South America|hCoV-19/Argentina/Heritas HG019/2020|EPI ISL 476573|B.1.3|Argentina|2020-05-22	0.0005050884	South America
South America|hCoV-19/Colombia/AMA-INS-109363/2020|EPI ISL 526949|B.1|Colombia|2020-05-11	South America|hCoV-19/Argentina/Heritas HG019/2020|EPI ISL 476573|B.1.3|Argentina|2020-05-22	0.0004377918	South America
South America|hCoV-19/Brazil/PA-IEC-166687/2020|EPI ISL 524800|B.1.212|Brazil|2020-05-13	South America|hCoV-19/Argentina/Heritas HG019/2020|EPI ISL 476573|B.1.3|Argentina|2020-05-22	0.0005386320	South America
South America|hCoV-19/Argentina/Heritas HG009/2020|EPI ISL 476568|B.1.3|Argentina|2020-05-14	South America|hCoV-19/Argentina/Heritas HG019/2020|EPI ISL 476573|B.1.3|Argentina|2020-05-22	0.0002692291	South America
South America|hCoV-19/Ecuador/USFQ-112/2020|EPI ISL 471270|B.1.1|Ecuador|2020-05-19	South America|hCoV-19/Argentina/Heritas HG019/2020|EPI ISL 476573|B.1.3|Argentina|2020-05-22	0.0004757681	South America
South America|hCoV-19/Ecuador/USFQ-106/2020|EPI ISL 471271|B.1.1|Ecuador|2020-05-19	South America|hCoV-19/Argentina/Heritas HG019/2020|EPI ISL 476573|B.1.3|Argentina|2020-05-22	0.0004757681	South America
South America|hCoV-19/Uruguay/UY-NYUMC937/2020|EPI ISL 480435|B.1|Uruguay|2020-05-19	South America|hCoV-19/Argentina/Heritas HG019/2020|EPI ISL 476573|B.1.3|Argentina|2020-05-22	0.0004562729	South America
South America|hCoV-19/Ecuador/USFQ-163/2020|EPI ISL 525430|B.1.9|Ecuador|2020-05-20	South America|hCoV-19/Argentina/Heritas HG019/2020|EPI ISL 476573|B.1.3|Argentina|2020-05-22	0.0004038897	South America
South America|hCoV-19/Brazil/SP-01/2020|EPI ISL 412964|B.1.5|Brazil|2020-02-25	South America|hCoV-19/Brazil/RJ-UFRJ-57437/2020|EPI ISL 492043|B.1.1.33|Brazil|2020-05-25	0.0004039570	South America
South America|hCoV-19/Brazil/SP-02/2020|EPI ISL 413016|B|Brazil|2020-02-28	South America|hCoV-19/Brazil/RJ-UFRJ-57437/2020|EPI ISL 492043|B.1.1.33|Brazil|2020-05-25	0.0007071504	South America
South America|hCoV-19/Brazil/SP-06/2020|EPI ISL 414015|B.1.5|Brazil|2020-02-29	South America|hCoV-19/Brazil/RJ-UFRJ-57437/2020|EPI ISL 492043|B.1.1.33|Brazil|2020-05-25	0.0004039570	South America
South America|hCoV-19/Brazil/ES-225/2020|EPI ISL 415128|B.40|Brazil|2020-02-29	South America|hCoV-19/Brazil/RJ-UFRJ-57437/2020|EPI ISL 492043|B.1.1.33|Brazil|2020-05-25	0.0007409098	South America
South America|hCoV-19/Argentina/PAIS-A0001/2020|EPI ISL 430793|B.1.1|Argentina|2020-03-01	South America|hCoV-19/Brazil/RJ-UFRJ-57437/2020|EPI ISL 492043|B.1.1.33|Brazil|2020-05-25	0.0002743561	South America
South America|hCoV-19/Brazil/SP-03/2020|EPI ISL 414014|B.1.1|Brazil|2020-03-02	South America|hCoV-19/Brazil/RJ-UFRJ-57437/2020|EPI ISL 492043|B.1.1.33|Brazil|2020-05-25	0.0003365828	South America
South America|hCoV-19/Brazil/SP-11/2020|EPI ISL 416033|B.3|Brazil|2020-03-03	South America|hCoV-19/Brazil/RJ-UFRJ-57437/2020|EPI ISL 492043|B.1.1.33|Brazil|2020-05-25	0.0006060633	South America
South America|hCoV-19/Brazil/SP-07/2020|EPI ISL 416028|B.1.1|Brazil|2020-03-03	South America|hCoV-19/Brazil/RJ-UFRJ-57437/2020|EPI ISL 492043|B.1.1.33|Brazil|2020-05-25	0.0003365827	South America
South America|hCoV-19/Chile/RM-ISPCH-1/2020|EPI ISL 414579|A.2|Chile|2020-03-03	South America|hCoV-19/Brazil/RJ-UFRJ-57437/2020|EPI ISL 492043|B.1.1.33|Brazil|2020-05-25	0.0007745585	South America
South America|hCoV-19/Brazil/SP-09/2020|EPI ISL 416031|B.1.5|Brazil|2020-03-04	South America|hCoV-19/Brazil/RJ-UFRJ-57437/2020|EPI ISL 492043|B.1.1.33|Brazil|2020-05-25	0.0004039570	South America
South America|hCoV-19/Brazil/SP-08/2020|EPI ISL 416029|B.1.1|Brazil|2020-03-04	South America|hCoV-19/Brazil/RJ-UFRJ-57437/2020|EPI ISL 492043|B.1.1.33|Brazil|2020-05-25	0.0003365827	South America
South America|hCoV-19/Brazil/SP-10/2020|EPI ISL 416032|B|Brazil|2020-03-04	South America|hCoV-19/Brazil/RJ-UFRJ-57437/2020|EPI ISL 492043|B.1.1.33|Brazil|2020-05-25	0.0006397444	South America
South America|hCoV-19/Brazil/SP-04/2020|EPI ISL 414017|B.1.1|Brazil|2020-03-04	South America|hCoV-19/Brazil/RJ-UFRJ-57437/2020|EPI ISL 492043|B.1.1.33|Brazil|2020-05-25	0.0003365827	South America
South America|hCoV-19/Brazil/SP-12/2020|EPI ISL 416034|B.1.1|Brazil|2020-03-04	South America|hCoV-19/Brazil/RJ-UFRJ-57437/2020|EPI ISL 492043|B.1.1.33|Brazil|2020-05-25	0.0003702761	South America
South America|hCoV-19/Brazil/RJ-314/2020|EPI ISL 414045|B.1.5|Brazil|2020-03-04	South America|hCoV-19/Brazil/RJ-UFRJ-57437/2020|EPI ISL 492043|B.1.1.33|Brazil|2020-05-25	0.0004039706	South America
South America|hCoV-19/Brazil/BA-312/2020|EPI ISL 415105|B.1.1|Brazil|2020-03-04	South America|hCoV-19/Brazil/RJ-UFRJ-57437/2020|EPI ISL 492043|B.1.1.33|Brazil|2020-05-25	0.0003703039	South America
South America|hCoV-19/Brazil/SP-13/2020|EPI ISL 416035|B.1.1|Brazil|2020-03-05	South America|hCoV-19/Brazil/RJ-UFRJ-57437/2020|EPI ISL 492043|B.1.1.33|Brazil|2020-05-25	0.0003365828	South America
South America|hCoV-19/Chile/LL-ISPCH-1/2020|EPI ISL 445246|B.1.5|Chile|2020-03-05	South America|hCoV-19/Brazil/RJ-UFRJ-57437/2020|EPI ISL 492043|B.1.1.33|Brazil|2020-05-25	0.0004039570	South America
South America|hCoV-19/Chile/RM-ISPCH-2/2020|EPI ISL 414580|B.1.1|Chile|2020-03-05	South America|hCoV-19/Brazil/RJ-UFRJ-57437/2020|EPI ISL 492043|B.1.1.33|Brazil|2020-05-25	0.0003365827	South America
South America|hCoV-19/Brazil/RJ-352/2020|EPI ISL 427299|A.2|Brazil|2020-03-05	South America|hCoV-19/Brazil/RJ-UFRJ-57437/2020|EPI ISL 492043|B.1.1.33|Brazil|2020-05-25	0.0008082739	South America
South America|hCoV-19/Brazil/BA-510/2020|EPI ISL 427293|B.1.1|Brazil|2020-03-06	South America|hCoV-19/Brazil/RJ-UFRJ-57437/2020|EPI ISL 492043|B.1.1.33|Brazil|2020-05-25	0.0003702665	South America
South America|hCoV-19/Chile/RM-MSHS-op2d1/2020|EPI ISL 415658|A.2|Chile|2020-03-06	South America|hCoV-19/Brazil/RJ-UFRJ-57437/2020|EPI ISL 492043|B.1.1.33|Brazil|2020-05-25	0.0007745585	South America
South America|hCoV-19/Peru/ARE-INS-026/2020|EPI ISL 491431|B.1|Peru|2020-03-06	South America|hCoV-19/Brazil/RJ-UFRJ-57437/2020|EPI ISL 492043|B.1.1.33|Brazil|2020-05-25	0.0004745046	South America
South America|hCoV-19/Chile/RM-ISPCH-3/2020|EPI ISL 445245|A.2|Chile|2020-03-06	South America|hCoV-19/Brazil/RJ-UFRJ-57437/2020|EPI ISL 492043|B.1.1.33|Brazil|2020-05-25	0.0007745587	South America
South America|hCoV-19/Colombia/DC-INS-78390/2020|EPI ISL 418262|B.1.1|Colombia|2020-03-06	South America|hCoV-19/Brazil/RJ-UFRJ-57437/2020|EPI ISL 492043|B.1.1.33|Brazil|2020-05-25	0.0003119239	South America
South America|hCoV-19/Argentina/C121/2020|EPI ISL 420600|B.1.1|Argentina|2020-03-07	South America|hCoV-19/Brazil/RJ-UFRJ-57437/2020|EPI ISL 492043|B.1.1.33|Brazil|2020-05-25	0.0003029177	South America
South America|hCoV-19/Chile/RM-MSHS-op3d1/2020|EPI ISL 415660|A.2|Chile|2020-03-07	South America|hCoV-19/Brazil/RJ-UFRJ-57437/2020|EPI ISL 492043|B.1.1.33|Brazil|2020-05-25	0.0007745325	South America
South America|hCoV-19/Peru/ARE-INS-087/2020|EPI ISL 516626|B.1|Peru|2020-03-07	South America|hCoV-19/Brazil/RJ-UFRJ-57437/2020|EPI ISL 492043|B.1.1.33|Brazil|2020-05-25	0.0005084330	South America
South America|hCoV-19/Chile/RM-MSHS-op4d1/2020|EPI ISL 415661|A.2|Chile|2020-03-08	South America|hCoV-19/Brazil/RJ-UFRJ-57437/2020|EPI ISL 492043|B.1.1.33|Brazil|2020-05-25	0.0007745587	South America
South America|hCoV-19/Chile/RM-ISPCH-4/2020|EPI ISL 445247|A.2|Chile|2020-03-08	South America|hCoV-19/Brazil/RJ-UFRJ-57437/2020|EPI ISL 492043|B.1.1.33|Brazil|2020-05-25	0.0008420275	South America
South America|hCoV-19/Brazil/MG-CV4/2020|EPI ISL 429667|B.1.255|Brazil|2020-03-09	South America|hCoV-19/Brazil/RJ-UFRJ-57437/2020|EPI ISL 492043|B.1.1.33|Brazil|2020-05-25	0.0005050035	South America
South America|hCoV-19/Chile/RM-ISPCH-6/2020|EPI ISL 445249|B|Chile|2020-03-09	South America|hCoV-19/Brazil/RJ-UFRJ-57437/2020|EPI ISL 492043|B.1.1.33|Brazil|2020-05-25	0.0006060885	South America
South America|hCoV-19/Chile/RM-ISPCH-9/2020|EPI ISL 445252|B.1.5|Chile|2020-03-09	South America|hCoV-19/Brazil/RJ-UFRJ-57437/2020|EPI ISL 492043|B.1.1.33|Brazil|2020-05-25	0.0004713383	South America
South America|hCoV-19/Chile/RM-ISPCH-7/2020|EPI ISL 445250|B.1.5|Chile|2020-03-09	South America|hCoV-19/Brazil/RJ-UFRJ-57437/2020|EPI ISL 492043|B.1.1.33|Brazil|2020-05-25	0.0004376411	South America
South America|hCoV-19/Peru/HUC-INS-008/2020|EPI ISL 489839|B.1.5|Peru|2020-03-09	South America|hCoV-19/Brazil/RJ-UFRJ-57437/2020|EPI ISL 492043|B.1.1.33|Brazil|2020-05-25	0.0004405923	South America
South America|hCoV-19/Peru/ICA-INS-012/2020|EPI ISL 489989|B.1.5|Peru|2020-03-09	South America|hCoV-19/Brazil/RJ-UFRJ-57437/2020|EPI ISL 492043|B.1.1.33|Brazil|2020-05-25	0.0004745070	South America
South America|hCoV-19/Chile/RM-ISPCH-5/2020|EPI ISL 445248|B.1.5|Chile|2020-03-09	South America|hCoV-19/Brazil/RJ-UFRJ-57437/2020|EPI ISL 492043|B.1.1.33|Brazil|2020-05-25	0.0004376559	South America
South America|hCoV-19/Brazil/SP-L12-CD28/2020|EPI ISL 476221|B.1.1.33|Brazil|2020-03-09	South America|hCoV-19/Brazil/RJ-UFRJ-57437/2020|EPI ISL 492043|B.1.1.33|Brazil|2020-05-25	0.0002379140	South America
South America|hCoV-19/Ecuador/HEE-01/2020|EPI ISL 417482|B|Ecuador|2020-03-09	South America|hCoV-19/Brazil/RJ-UFRJ-57437/2020|EPI ISL 492043|B.1.1.33|Brazil|2020-05-25	0.0006302918	South America
South America|hCoV-19/Chile/RM-ISPCH-8/2020|EPI ISL 445251|B.1.1|Chile|2020-03-10	South America|hCoV-19/Brazil/RJ-UFRJ-57437/2020|EPI ISL 492043|B.1.1.33|Brazil|2020-05-25	0.0004039172	South America
South America|hCoV-19/Peru/LIM-010/2020|EPI ISL 415787|B.1.1|Peru|2020-03-10	South America|hCoV-19/Brazil/RJ-UFRJ-57437/2020|EPI ISL 492043|B.1.1.33|Brazil|2020-05-25	0.0003702588	South America
South America|hCoV-19/Chile/RM-ISPCH-16/2020|EPI ISL 445259|A.2|Chile|2020-03-10	South America|hCoV-19/Brazil/RJ-UFRJ-57437/2020|EPI ISL 492043|B.1.1.33|Brazil|2020-05-25	0.0007745325	South America
South America|hCoV-19/Chile/RM-ISPCH-10/2020|EPI ISL 445253|B.1.255|Chile|2020-03-10	South America|hCoV-19/Brazil/RJ-UFRJ-57437/2020|EPI ISL 492043|B.1.1.33|Brazil|2020-05-25	0.0004713261	South America
South America|hCoV-19/Chile/RM-ISPCH-12/2020|EPI ISL 445255|B.1.1.10|Chile|2020-03-10	South America|hCoV-19/Brazil/RJ-UFRJ-57437/2020|EPI ISL 492043|B.1.1.33|Brazil|2020-05-25	0.0004039277	South America
South America|hCoV-19/Brazil/SC-769/2020|EPI ISL 427306|B.1|Brazil|2020-03-10	South America|hCoV-19/Brazil/RJ-UFRJ-57437/2020|EPI ISL 492043|B.1.1.33|Brazil|2020-05-25	0.0004713261	South America
South America|hCoV-19/Brazil/SC-766/2020|EPI ISL 427305|B.6|Brazil|2020-03-10	South America|hCoV-19/Brazil/RJ-UFRJ-57437/2020|EPI ISL 492043|B.1.1.33|Brazil|2020-05-25	0.0007408407	South America
South America|hCoV-19/Peru/LIM-INS-016/2020|EPI ISL 490315|B.1.1|Peru|2020-03-10	South America|hCoV-19/Brazil/RJ-UFRJ-57437/2020|EPI ISL 492043|B.1.1.33|Brazil|2020-05-25	0.0003727728	South America
South America|hCoV-19/Chile/RM-ISPCH-13/2020|EPI ISL 445256|B.1.1|Chile|2020-03-10	South America|hCoV-19/Brazil/RJ-UFRJ-57437/2020|EPI ISL 492043|B.1.1.33|Brazil|2020-05-25	0.0004039822	South America
South America|hCoV-19/Chile/RM-ISPCH-18/2020|EPI ISL 445261|B.1.5|Chile|2020-03-11	South America|hCoV-19/Brazil/RJ-UFRJ-57437/2020|EPI ISL 492043|B.1.1.33|Brazil|2020-05-25	0.0004713383	South America
South America|hCoV-19/Peru/LIM-INS-160/2020|EPI ISL 536553|B.1.5|Peru|2020-03-11	South America|hCoV-19/Brazil/RJ-UFRJ-57437/2020|EPI ISL 492043|B.1.1.33|Brazil|2020-05-25	0.0006398374	South America
South America|hCoV-19/Chile/BI-ISPCH-3/2020|EPI ISL 445332|B.1.5|Chile|2020-03-11	South America|hCoV-19/Brazil/RJ-UFRJ-57437/2020|EPI ISL 492043|B.1.1.33|Brazil|2020-05-25	0.0005050165	South America
South America|hCoV-19/Chile/RM-ISPCH-22/2020|EPI ISL 445265|B.1.5|Chile|2020-03-11	South America|hCoV-19/Brazil/RJ-UFRJ-57437/2020|EPI ISL 492043|B.1.1.33|Brazil|2020-05-25	0.0004376411	South America
South America|hCoV-19/Brazil/RJ-477/2020|EPI ISL 427300|B.1.1|Brazil|2020-03-11	South America|hCoV-19/Brazil/RJ-UFRJ-57437/2020|EPI ISL 492043|B.1.1.33|Brazil|2020-05-25	0.0003365915	South America
South America|hCoV-19/Chile/RM-ISPCH-19/2020|EPI ISL 445262|B.1.5|Chile|2020-03-11	South America|hCoV-19/Brazil/RJ-UFRJ-57437/2020|EPI ISL 492043|B.1.1.33|Brazil|2020-05-25	0.0004376502	South America
South America|hCoV-19/Brazil/RJ-477i/2020|EPI ISL 427301|B.1.1|Brazil|2020-03-11	South America|hCoV-19/Brazil/RJ-UFRJ-57437/2020|EPI ISL 492043|B.1.1.33|Brazil|2020-05-25	0.0003365915	South America
South America|hCoV-19/Peru/LIM-INS-011/2020|EPI ISL 489988|A.2|Peru|2020-03-11	South America|hCoV-19/Brazil/RJ-UFRJ-57437/2020|EPI ISL 492043|B.1.1.33|Brazil|2020-05-25	0.0007797572	South America
South America|hCoV-19/Peru/LIM-INS-015/2020|EPI ISL 490209|B.1.5|Peru|2020-03-11	South America|hCoV-19/Brazil/RJ-UFRJ-57437/2020|EPI ISL 492043|B.1.1.33|Brazil|2020-05-25	0.0006102083	South America
South America|hCoV-19/Peru/LIM-INS-006/2020|EPI ISL 489838|B.1.1|Peru|2020-03-11	South America|hCoV-19/Brazil/RJ-UFRJ-57437/2020|EPI ISL 492043|B.1.1.33|Brazil|2020-05-25	0.0003388520	South America
South America|hCoV-19/Chile/RM-ISPCH-15/2020|EPI ISL 445258|A.2|Chile|2020-03-11	South America|hCoV-19/Brazil/RJ-UFRJ-57437/2020|EPI ISL 492043|B.1.1.33|Brazil|2020-05-25	0.0007745587	South America
South America|hCoV-19/Chile/RM-ISPCH-17/2020|EPI ISL 445260|A.2|Chile|2020-03-11	South America|hCoV-19/Brazil/RJ-UFRJ-57437/2020|EPI ISL 492043|B.1.1.33|Brazil|2020-05-25	0.0008419489	South America
South America|hCoV-19/Chile/RM-ISPCH-20/2020|EPI ISL 445263|B.1.5|Chile|2020-03-11	South America|hCoV-19/Brazil/RJ-UFRJ-57437/2020|EPI ISL 492043|B.1.1.33|Brazil|2020-05-25	0.0004376706	South America
South America|hCoV-19/Brazil/MG-CV12/2020|EPI ISL 429674|B.1|Brazil|2020-03-11	South America|hCoV-19/Brazil/RJ-UFRJ-57437/2020|EPI ISL 492043|B.1.1.33|Brazil|2020-05-25	0.0006015795	South America
South America|hCoV-19/Chile/BI-ISPCH-2/2020|EPI ISL 445331|B.1.1|Chile|2020-03-12	South America|hCoV-19/Brazil/RJ-UFRJ-57437/2020|EPI ISL 492043|B.1.1.33|Brazil|2020-05-25	0.0003365912	South America
South America|hCoV-19/Chile/BI-ISPCH-2-2/2020|EPI ISL 445333|B.1.5|Chile|2020-03-12	South America|hCoV-19/Brazil/RJ-UFRJ-57437/2020|EPI ISL 492043|B.1.1.33|Brazil|2020-05-25	0.0004713163	South America
South America|hCoV-19/Chile/RM-ISPCH-21/2020|EPI ISL 445264|B.1.1.10|Chile|2020-03-12	South America|hCoV-19/Brazil/RJ-UFRJ-57437/2020|EPI ISL 492043|B.1.1.33|Brazil|2020-05-25	0.0004039277	South America
South America|hCoV-19/Brazil/SE-6535/2020|EPI ISL 541375|B.1.5|Brazil|2020-03-12	South America|hCoV-19/Brazil/RJ-UFRJ-57437/2020|EPI ISL 492043|B.1.1.33|Brazil|2020-05-25	0.0004713383	South America
South America|hCoV-19/Brazil/SC-770/2020|EPI ISL 541370|B.1.1.33|Brazil|2020-03-12	South America|hCoV-19/Brazil/RJ-UFRJ-57437/2020|EPI ISL 492043|B.1.1.33|Brazil|2020-05-25	0.0002692703	South America
South America|hCoV-19/Chile/ML-CMM-25343/2020|EPI ISL 459863|A|Chile|2020-03-12	South America|hCoV-19/Brazil/RJ-UFRJ-57437/2020|EPI ISL 492043|B.1.1.33|Brazil|2020-05-25	0.0006060727	South America
South America|hCoV-19/Colombia/DC-INS-79190/2020|EPI ISL 456120|B.1.5|Colombia|2020-03-12	South America|hCoV-19/Brazil/RJ-UFRJ-57437/2020|EPI ISL 492043|B.1.1.33|Brazil|2020-05-25	0.0004745911	South America
South America|hCoV-19/Brazil/UN-HIAE-SP03/2020|EPI ISL 486427|B.1.1.33|Brazil|2020-03-13	South America|hCoV-19/Brazil/RJ-UFRJ-57437/2020|EPI ISL 492043|B.1.1.33|Brazil|2020-05-25	0.0003365827	South America
South America|hCoV-19/Peru/LIM-INS-150/2020|EPI ISL 536545|B|Peru|2020-03-13	South America|hCoV-19/Brazil/RJ-UFRJ-57437/2020|EPI ISL 492043|B.1.1.33|Brazil|2020-05-25	0.0006734616	South America
South America|hCoV-19/Chile/BI-ISPCH-1/2020|EPI ISL 445271|B.1.1|Chile|2020-03-13	South America|hCoV-19/Brazil/RJ-UFRJ-57437/2020|EPI ISL 492043|B.1.1.33|Brazil|2020-05-25	0.0003365915	South America
South America|hCoV-19/Aruba/AW-RIVM-10101/2020|EPI ISL 547445|B.40|Aruba|2020-03-13	South America|hCoV-19/Brazil/RJ-UFRJ-57437/2020|EPI ISL 492043|B.1.1.33|Brazil|2020-05-25	0.0007408599	South America
South America|hCoV-19/Brazil/MG-CV6/2020|EPI ISL 429669|B.1|Brazil|2020-03-13	South America|hCoV-19/Brazil/RJ-UFRJ-57437/2020|EPI ISL 492043|B.1.1.33|Brazil|2020-05-25	0.0005050035	South America
South America|hCoV-19/Brazil/DF-615i/2020|EPI ISL 427294|B.1.1.33|Brazil|2020-03-13	South America|hCoV-19/Brazil/RJ-UFRJ-57437/2020|EPI ISL 492043|B.1.1.33|Brazil|2020-05-25	0.0002355922	South America
South America|hCoV-19/Brazil/SC-771/2020|EPI ISL 541371|B.1.5|Brazil|2020-03-13	South America|hCoV-19/Brazil/RJ-UFRJ-57437/2020|EPI ISL 492043|B.1.1.33|Brazil|2020-05-25	0.0004378769	South America
South America|hCoV-19/Peru/LAM-INS-073/2020|EPI ISL 523994|B.1.1|Peru|2020-03-13	South America|hCoV-19/Brazil/RJ-UFRJ-57437/2020|EPI ISL 492043|B.1.1.33|Brazil|2020-05-25	0.0004066406	South America
South America|hCoV-19/Peru/CAJ-INS-061/2020|EPI ISL 517770|B.1.1.1|Peru|2020-03-13	South America|hCoV-19/Brazil/RJ-UFRJ-57437/2020|EPI ISL 492043|B.1.1.33|Brazil|2020-05-25	0.0004405635	South America
South America|hCoV-19/Brazil/DF-0001/2020|EPI ISL 426580|B.1.1|Brazil|2020-03-13	South America|hCoV-19/Brazil/RJ-UFRJ-57437/2020|EPI ISL 492043|B.1.1.33|Brazil|2020-05-25	0.0002708401	South America
South America|hCoV-19/Brazil/GO-0207/2020|EPI ISL 470574|B.40|Brazil|2020-03-13	South America|hCoV-19/Brazil/RJ-UFRJ-57437/2020|EPI ISL 492043|B.1.1.33|Brazil|2020-05-25	0.0006847995	South America
South America|hCoV-19/Brazil/MG-CV8/2020|EPI ISL 429671|B.1.1|Brazil|2020-03-13	South America|hCoV-19/Brazil/RJ-UFRJ-57437/2020|EPI ISL 492043|B.1.1.33|Brazil|2020-05-25	0.0004828633	South America
South America|hCoV-19/Chile/MA-ISPCH-1/2020|EPI ISL 445268|B.1.98|Chile|2020-03-14	South America|hCoV-19/Brazil/RJ-UFRJ-57437/2020|EPI ISL 492043|B.1.1.33|Brazil|2020-05-25	0.0004376297	South America
South America|hCoV-19/Brazil/RN-IEC-162277/2020|EPI ISL 524798|B.1.1.33|Brazil|2020-03-14	South America|hCoV-19/Brazil/RJ-UFRJ-57437/2020|EPI ISL 492043|B.1.1.33|Brazil|2020-05-25	0.0002355922	South America
South America|hCoV-19/Peru/LIM-INS-159/2020|EPI ISL 536552|B.1.1|Peru|2020-03-14	South America|hCoV-19/Brazil/RJ-UFRJ-57437/2020|EPI ISL 492043|B.1.1.33|Brazil|2020-05-25	0.0003029177	South America
South America|hCoV-19/Peru/LIM-INS-147/2020|EPI ISL 536542|B.1.1|Peru|2020-03-14	South America|hCoV-19/Brazil/RJ-UFRJ-57437/2020|EPI ISL 492043|B.1.1.33|Brazil|2020-05-25	0.0003702492	South America
South America|hCoV-19/Chile/RM-CMM-23741/2020|EPI ISL 468752|B.1.1.33|Chile|2020-03-14	South America|hCoV-19/Brazil/RJ-UFRJ-57437/2020|EPI ISL 492043|B.1.1.33|Brazil|2020-05-25	0.0002355922	South America
South America|hCoV-19/Chile/AR-ISPCH-1/2020|EPI ISL 445270|B.1.1|Chile|2020-03-14	South America|hCoV-19/Brazil/RJ-UFRJ-57437/2020|EPI ISL 492043|B.1.1.33|Brazil|2020-05-25	0.0003702761	South America
South America|hCoV-19/Chile/VS-ISPCH-2/2020|EPI ISL 445285|B.1.255|Chile|2020-03-14	South America|hCoV-19/Brazil/RJ-UFRJ-57437/2020|EPI ISL 492043|B.1.1.33|Brazil|2020-05-25	0.0004713420	South America
South America|hCoV-19/Chile/RM-ISPCH-24/2020|EPI ISL 445303|B|Chile|2020-03-14	South America|hCoV-19/Brazil/RJ-UFRJ-57437/2020|EPI ISL 492043|B.1.1.33|Brazil|2020-05-25	0.0006735070	South America
South America|hCoV-19/Colombia/ATL-INS-79743/2020|EPI ISL 456145|B.1.5|Colombia|2020-03-14	South America|hCoV-19/Brazil/RJ-UFRJ-57437/2020|EPI ISL 492043|B.1.1.33|Brazil|2020-05-25	0.0004419549	South America
South America|hCoV-19/Brazil/MG-0211/2020|EPI ISL 470578|B.1.1|Brazil|2020-03-14	South America|hCoV-19/Brazil/RJ-UFRJ-57437/2020|EPI ISL 492043|B.1.1.33|Brazil|2020-05-25	0.0003111690	South America
South America|hCoV-19/Colombia/VAC-INS-79773/2020|EPI ISL 456134|B.1.5|Colombia|2020-03-14	South America|hCoV-19/Brazil/RJ-UFRJ-57437/2020|EPI ISL 492043|B.1.1.33|Brazil|2020-05-25	0.0004159369	South America
South America|hCoV-19/Colombia/VAC-INS-79779/2020|EPI ISL 456135|B.1.5|Colombia|2020-03-14	South America|hCoV-19/Brazil/RJ-UFRJ-57437/2020|EPI ISL 492043|B.1.1.33|Brazil|2020-05-25	0.0003818359	South America
South America|hCoV-19/Brazil/MG-0212/2020|EPI ISL 470579|B.1.5|Brazil|2020-03-14	South America|hCoV-19/Brazil/RJ-UFRJ-57437/2020|EPI ISL 492043|B.1.1.33|Brazil|2020-05-25	0.0003537480	South America
South America|hCoV-19/Brazil/CE-L10-CD171/2020|EPI ISL 476184|B.1.5|Brazil|2020-03-14	South America|hCoV-19/Brazil/RJ-UFRJ-57437/2020|EPI ISL 492043|B.1.1.33|Brazil|2020-05-25	0.0004987870	South America
South America|hCoV-19/Colombia/VAC-INS-79929/2020|EPI ISL 456136|B.1|Colombia|2020-03-14	South America|hCoV-19/Brazil/RJ-UFRJ-57437/2020|EPI ISL 492043|B.1.1.33|Brazil|2020-05-25	0.0005298923	South America
South America|hCoV-19/Chile/BI-CMM-25338/2020|EPI ISL 468760|B.1.1|Chile|2020-03-15	South America|hCoV-19/Brazil/RJ-UFRJ-57437/2020|EPI ISL 492043|B.1.1.33|Brazil|2020-05-25	0.0003365916	South America
South America|hCoV-19/Chile/LI-ISPCH-3/2020|EPI ISL 445275|B.1.1|Chile|2020-03-15	South America|hCoV-19/Brazil/RJ-UFRJ-57437/2020|EPI ISL 492043|B.1.1.33|Brazil|2020-05-25	0.0003702761	South America
South America|hCoV-19/Colombia/VAC-INS-79965/2020|EPI ISL 456150|B.1.5|Colombia|2020-03-15	South America|hCoV-19/Brazil/RJ-UFRJ-57437/2020|EPI ISL 492043|B.1.1.33|Brazil|2020-05-25	0.0005050166	South America
South America|hCoV-19/Chile/RM-CMM-27991/2020|EPI ISL 459857|B.1.5|Chile|2020-03-15	South America|hCoV-19/Brazil/RJ-UFRJ-57437/2020|EPI ISL 492043|B.1.1.33|Brazil|2020-05-25	0.0004376411	South America
South America|hCoV-19/Chile/LI-ISPCH-2/2020|EPI ISL 445274|B|Chile|2020-03-15	South America|hCoV-19/Brazil/RJ-UFRJ-57437/2020|EPI ISL 492043|B.1.1.33|Brazil|2020-05-25	0.0005724086	South America
South America|hCoV-19/Chile/LI-ISPCH-4/2020|EPI ISL 445276|B.1.1|Chile|2020-03-15	South America|hCoV-19/Brazil/RJ-UFRJ-57437/2020|EPI ISL 492043|B.1.1.33|Brazil|2020-05-25	0.0003702886	South America
South America|hCoV-19/Chile/MA-ISPCH-2/2020|EPI ISL 445269|B.1.98|Chile|2020-03-15	South America|hCoV-19/Brazil/RJ-UFRJ-57437/2020|EPI ISL 492043|B.1.1.33|Brazil|2020-05-25	0.0004376445	South America
South America|hCoV-19/Chile/VS-ISPCH-1/2020|EPI ISL 445272|B.1.5|Chile|2020-03-15	South America|hCoV-19/Brazil/RJ-UFRJ-57437/2020|EPI ISL 492043|B.1.1.33|Brazil|2020-05-25	0.0004376445	South America
South America|hCoV-19/Colombia/SAN-INS-80123/2020|EPI ISL 456149|B.1.1|Colombia|2020-03-15	South America|hCoV-19/Brazil/RJ-UFRJ-57437/2020|EPI ISL 492043|B.1.1.33|Brazil|2020-05-25	0.0003367301	South America
South America|hCoV-19/Brazil/RJ-MD63-1b/2020|EPI ISL 528638|B.1.1.33|Brazil|2020-03-16	South America|hCoV-19/Brazil/RJ-UFRJ-57437/2020|EPI ISL 492043|B.1.1.33|Brazil|2020-05-25	0.0002355922	South America
South America|hCoV-19/Chile/LI-ISPCH-1/2020|EPI ISL 445273|B.1.5|Chile|2020-03-16	South America|hCoV-19/Brazil/RJ-UFRJ-57437/2020|EPI ISL 492043|B.1.1.33|Brazil|2020-05-25	0.0005050166	South America
South America|hCoV-19/Chile/LI-ISPCH-5/2020|EPI ISL 445277|B.1.1|Chile|2020-03-16	South America|hCoV-19/Brazil/RJ-UFRJ-57437/2020|EPI ISL 492043|B.1.1.33|Brazil|2020-05-25	0.0003702761	South America
South America|hCoV-19/Chile/RM-ISPCH-26/2020|EPI ISL 445305|B.1|Chile|2020-03-16	South America|hCoV-19/Brazil/RJ-UFRJ-57437/2020|EPI ISL 492043|B.1.1.33|Brazil|2020-05-25	0.0005386963	South America
South America|hCoV-19/Chile/RM-ISPCH-28/2020|EPI ISL 445307|B.1|Chile|2020-03-16	South America|hCoV-19/Brazil/RJ-UFRJ-57437/2020|EPI ISL 492043|B.1.1.33|Brazil|2020-05-25	0.0005050166	South America
South America|hCoV-19/Chile/LI-ISPCH-6/2020|EPI ISL 445278|B.1.5|Chile|2020-03-16	South America|hCoV-19/Brazil/RJ-UFRJ-57437/2020|EPI ISL 492043|B.1.1.33|Brazil|2020-05-25	0.0004713163	South America
South America|hCoV-19/Brazil/RJ-MD63-1a/2020|EPI ISL 528637|B.1.1.33|Brazil|2020-03-16	South America|hCoV-19/Brazil/RJ-UFRJ-57437/2020|EPI ISL 492043|B.1.1.33|Brazil|2020-05-25	0.0003029397	South America
South America|hCoV-19/Peru/LIM-INS-143/2020|EPI ISL 536538|B.1.1.1|Peru|2020-03-16	South America|hCoV-19/Brazil/RJ-UFRJ-57437/2020|EPI ISL 492043|B.1.1.33|Brazil|2020-05-25	0.0005049669	South America
South America|hCoV-19/Brazil/MG-CV21/2020|EPI ISL 429681|B.1|Brazil|2020-03-16	South America|hCoV-19/Brazil/RJ-UFRJ-57437/2020|EPI ISL 492043|B.1.1.33|Brazil|2020-05-25	0.0005050035	South America
South America|hCoV-19/Chile/RM-ISPCH-30/2020|EPI ISL 445309|B.1.5|Chile|2020-03-16	South America|hCoV-19/Brazil/RJ-UFRJ-57437/2020|EPI ISL 492043|B.1.1.33|Brazil|2020-05-25	0.0004376411	South America
South America|hCoV-19/Brazil/AM-02/2020|EPI ISL 417034|A.2|Brazil|2020-03-16	South America|hCoV-19/Brazil/RJ-UFRJ-57437/2020|EPI ISL 492043|B.1.1.33|Brazil|2020-05-25	0.0008419205	South America
South America|hCoV-19/Brazil/MG-CV16/2020|EPI ISL 429676|B.1.1|Brazil|2020-03-16	South America|hCoV-19/Brazil/RJ-UFRJ-57437/2020|EPI ISL 492043|B.1.1.33|Brazil|2020-05-25	0.0003712961	South America
South America|hCoV-19/Peru/LAM-INS-071/2020|EPI ISL 523954|B.1.1.1|Peru|2020-03-16	South America|hCoV-19/Brazil/RJ-UFRJ-57437/2020|EPI ISL 492043|B.1.1.33|Brazil|2020-05-25	0.0004401161	South America
South America|hCoV-19/Peru/ANC-INS-066/2020|EPI ISL 516987|B.1.1.1|Peru|2020-03-16	South America|hCoV-19/Brazil/RJ-UFRJ-57437/2020|EPI ISL 492043|B.1.1.33|Brazil|2020-05-25	0.0004405486	South America
South America|hCoV-19/Chile/RM-ISPCH-29/2020|EPI ISL 445308|B.1.5|Chile|2020-03-16	South America|hCoV-19/Brazil/RJ-UFRJ-57437/2020|EPI ISL 492043|B.1.1.33|Brazil|2020-05-25	0.0004376559	South America
South America|hCoV-19/Brazil/PR-5619/2020|EPI ISL 541342|B.1|Brazil|2020-03-16	South America|hCoV-19/Brazil/RJ-UFRJ-57437/2020|EPI ISL 492043|B.1.1.33|Brazil|2020-05-25	0.0005050375	South America
South America|hCoV-19/Colombia/RIS-INS-80245/2020|EPI ISL 456155|B.1.5|Colombia|2020-03-16	South America|hCoV-19/Brazil/RJ-UFRJ-57437/2020|EPI ISL 492043|B.1.1.33|Brazil|2020-05-25	0.0005051186	South America
South America|hCoV-19/Colombia/VAC-INS-79943/2020|EPI ISL 456138|B.1.5|Colombia|2020-03-16	South America|hCoV-19/Brazil/RJ-UFRJ-57437/2020|EPI ISL 492043|B.1.1.33|Brazil|2020-05-25	0.0005074315	South America
South America|hCoV-19/Colombia/BOL-INS-80191/2020|EPI ISL 456122|B.1|Colombia|2020-03-16	South America|hCoV-19/Brazil/RJ-UFRJ-57437/2020|EPI ISL 492043|B.1.1.33|Brazil|2020-05-25	0.0004826662	South America
South America|hCoV-19/Peru/LIM-INS-141/2020|EPI ISL 536536|B|Peru|2020-03-16	South America|hCoV-19/Brazil/RJ-UFRJ-57437/2020|EPI ISL 492043|B.1.1.33|Brazil|2020-05-25	0.0006211570	South America
South America|hCoV-19/Brazil/RJ-L10-CD158/2020|EPI ISL 476180|B.1.1.33|Brazil|2020-03-16	South America|hCoV-19/Brazil/RJ-UFRJ-57437/2020|EPI ISL 492043|B.1.1.33|Brazil|2020-05-25	0.0002455403	South America
South America|hCoV-19/Brazil/RJ-L10-CD154/2020|EPI ISL 476178|B.1.1.33|Brazil|2020-03-16	South America|hCoV-19/Brazil/RJ-UFRJ-57437/2020|EPI ISL 492043|B.1.1.33|Brazil|2020-05-25	0.0003184379	South America
South America|hCoV-19/Brazil/RS-L11-CD180/2020|EPI ISL 476192|B.1.1.33|Brazil|2020-03-16	South America|hCoV-19/Brazil/RJ-UFRJ-57437/2020|EPI ISL 492043|B.1.1.33|Brazil|2020-05-25	0.0002476502	South America
South America|hCoV-19/Brazil/MG-CV19/2020|EPI ISL 429679|B.1.1|Brazil|2020-03-16	South America|hCoV-19/Brazil/RJ-UFRJ-57437/2020|EPI ISL 492043|B.1.1.33|Brazil|2020-05-25	0.0003923930	South America
South America|hCoV-19/Chile/MA-ISPCH-3/2020|EPI ISL 445280|B.1.98|Chile|2020-03-17	South America|hCoV-19/Brazil/RJ-UFRJ-57437/2020|EPI ISL 492043|B.1.1.33|Brazil|2020-05-25	0.0004376294	South America
South America|hCoV-19/Brazil/MG-CV31/2020|EPI ISL 429687|B.1|Brazil|2020-03-17	South America|hCoV-19/Brazil/RJ-UFRJ-57437/2020|EPI ISL 492043|B.1.1.33|Brazil|2020-05-25	0.0005387466	South America
South America|hCoV-19/Chile/RM-CMM-26639/2020|EPI ISL 459858|A.2|Chile|2020-03-17	South America|hCoV-19/Brazil/RJ-UFRJ-57437/2020|EPI ISL 492043|B.1.1.33|Brazil|2020-05-25	0.0008419423	South America
South America|hCoV-19/Chile/RM-ISPCH-35/2020|EPI ISL 445314|B.1|Chile|2020-03-17	South America|hCoV-19/Brazil/RJ-UFRJ-57437/2020|EPI ISL 492043|B.1.1.33|Brazil|2020-05-25	0.0004713383	South America
South America|hCoV-19/Peru/LIM-INS-138/2020|EPI ISL 536533|B.1.1|Peru|2020-03-17	South America|hCoV-19/Brazil/RJ-UFRJ-57437/2020|EPI ISL 492043|B.1.1.33|Brazil|2020-05-25	0.0003365827	South America
South America|hCoV-19/Brazil/MG-CV32/2020|EPI ISL 429688|B.1.1|Brazil|2020-03-17	South America|hCoV-19/Brazil/RJ-UFRJ-57437/2020|EPI ISL 492043|B.1.1.33|Brazil|2020-05-25	0.0003366142	South America
South America|hCoV-19/Peru/LIM-INS-139/2020|EPI ISL 536534|B.1.1|Peru|2020-03-17	South America|hCoV-19/Brazil/RJ-UFRJ-57437/2020|EPI ISL 492043|B.1.1.33|Brazil|2020-05-25	0.0003365915	South America
South America|hCoV-19/Chile/RM-ISPCH-38/2020|EPI ISL 445317|B.1.1|Chile|2020-03-17	South America|hCoV-19/Brazil/RJ-UFRJ-57437/2020|EPI ISL 492043|B.1.1.33|Brazil|2020-05-25	0.0003029177	South America
South America|hCoV-19/Brazil/AP-IEC-161167/2020|EPI ISL 450873|B.1.1.33|Brazil|2020-03-17	South America|hCoV-19/Brazil/RJ-UFRJ-57437/2020|EPI ISL 492043|B.1.1.33|Brazil|2020-05-25	0.0002355922	South America
South America|hCoV-19/Chile/RM-ISPCH-41/2020|EPI ISL 445320|B.1.5|Chile|2020-03-17	South America|hCoV-19/Brazil/RJ-UFRJ-57437/2020|EPI ISL 492043|B.1.1.33|Brazil|2020-05-25	0.0004376411	South America
South America|hCoV-19/Aruba/AW-RIVM-10113/2020|EPI ISL 547446|B.1|Aruba|2020-03-17	South America|hCoV-19/Brazil/RJ-UFRJ-57437/2020|EPI ISL 492043|B.1.1.33|Brazil|2020-05-25	0.0005050035	South America
South America|hCoV-19/Brazil/PR-5618/2020|EPI ISL 541341|B.1|Brazil|2020-03-17	South America|hCoV-19/Brazil/RJ-UFRJ-57437/2020|EPI ISL 492043|B.1.1.33|Brazil|2020-05-25	0.0005050441	South America
South America|hCoV-19/Brazil/PR-5617/2020|EPI ISL 541340|B.1|Brazil|2020-03-17	South America|hCoV-19/Brazil/RJ-UFRJ-57437/2020|EPI ISL 492043|B.1.1.33|Brazil|2020-05-25	0.0005387284	South America
South America|hCoV-19/Peru/JUN-INS-074/2020|EPI ISL 524471|B.1.255|Peru|2020-03-17	South America|hCoV-19/Brazil/RJ-UFRJ-57437/2020|EPI ISL 492043|B.1.1.33|Brazil|2020-05-25	0.0005084091	South America
South America|hCoV-19/Chile/RM-ISPCH-32/2020|EPI ISL 445311|B.1.5|Chile|2020-03-17	South America|hCoV-19/Brazil/RJ-UFRJ-57437/2020|EPI ISL 492043|B.1.1.33|Brazil|2020-05-25	0.0004376446	South America
South America|hCoV-19/Chile/RM-CMM-25669/2020|EPI ISL 459862|B.1.5|Chile|2020-03-17	South America|hCoV-19/Brazil/RJ-UFRJ-57437/2020|EPI ISL 492043|B.1.1.33|Brazil|2020-05-25	0.0004039706	South America
South America|hCoV-19/Chile/RM-ISPCH-42/2020|EPI ISL 445321|B.1.1|Chile|2020-03-17	South America|hCoV-19/Brazil/RJ-UFRJ-57437/2020|EPI ISL 492043|B.1.1.33|Brazil|2020-05-25	0.0003029279	South America
South America|hCoV-19/Chile/RM-ISPCH-34/2020|EPI ISL 445313|B.1.5|Chile|2020-03-17	South America|hCoV-19/Brazil/RJ-UFRJ-57437/2020|EPI ISL 492043|B.1.1.33|Brazil|2020-05-25	0.0004713322	South America
South America|hCoV-19/Chile/BI-ISPCH-1-2/2020|EPI ISL 445281|B.1.1|Chile|2020-03-17	South America|hCoV-19/Brazil/RJ-UFRJ-57437/2020|EPI ISL 492043|B.1.1.33|Brazil|2020-05-25	0.0003366028	South America
South America|hCoV-19/Chile/RM-ISPCH-33/2020|EPI ISL 445312|B.1.5|Chile|2020-03-17	South America|hCoV-19/Brazil/RJ-UFRJ-57437/2020|EPI ISL 492043|B.1.1.33|Brazil|2020-05-25	0.0004376559	South America
South America|hCoV-19/Peru/LIM-INS-148/2020|EPI ISL 536543|B.1.8|Peru|2020-03-17	South America|hCoV-19/Brazil/RJ-UFRJ-57437/2020|EPI ISL 492043|B.1.1.33|Brazil|2020-05-25	0.0004380540	South America
South America|hCoV-19/Peru/LIM-INS-136/2020|EPI ISL 536531|B.1|Peru|2020-03-17	South America|hCoV-19/Brazil/RJ-UFRJ-57437/2020|EPI ISL 492043|B.1.1.33|Brazil|2020-05-25	0.0005405341	South America
South America|hCoV-19/Uruguay/UY-NYUMC850/2020|EPI ISL 457946|A.2|Uruguay|2020-03-17	South America|hCoV-19/Brazil/RJ-UFRJ-57437/2020|EPI ISL 492043|B.1.1.33|Brazil|2020-05-25	0.0008506429	South America
South America|hCoV-19/Peru/LIM-INS-149/2020|EPI ISL 536544|B.1.5|Peru|2020-03-17	South America|hCoV-19/Brazil/RJ-UFRJ-57437/2020|EPI ISL 492043|B.1.1.33|Brazil|2020-05-25	0.0005082117	South America
South America|hCoV-19/Brazil/MG-CV26/2020|EPI ISL 429684|B.1.1|Brazil|2020-03-17	South America|hCoV-19/Brazil/RJ-UFRJ-57437/2020|EPI ISL 492043|B.1.1.33|Brazil|2020-05-25	0.0004095987	South America
South America|hCoV-19/Colombia/VAC-INS-81251/2020|EPI ISL 456139|B.1.1|Colombia|2020-03-17	South America|hCoV-19/Brazil/RJ-UFRJ-57437/2020|EPI ISL 492043|B.1.1.33|Brazil|2020-05-25	0.0003079962	South America
South America|hCoV-19/Colombia/ANT-INS-80370/2020|EPI ISL 456118|B.1.5|Colombia|2020-03-17	South America|hCoV-19/Brazil/RJ-UFRJ-57437/2020|EPI ISL 492043|B.1.1.33|Brazil|2020-05-25	0.0004492383	South America
South America|hCoV-19/Brazil/MG-CV33/2020|EPI ISL 429689|B.1.1|Brazil|2020-03-17	South America|hCoV-19/Brazil/RJ-UFRJ-57437/2020|EPI ISL 492043|B.1.1.33|Brazil|2020-05-25	0.0003485102	South America
South America|hCoV-19/Brazil/SP-L11-CD185-2/2020|EPI ISL 476196|B.1|Brazil|2020-03-17	South America|hCoV-19/Brazil/RJ-UFRJ-57437/2020|EPI ISL 492043|B.1.1.33|Brazil|2020-05-25	0.0004993092	South America
South America|hCoV-19/Brazil/MG-0214/2020|EPI ISL 470580|B.1.1.33|Brazil|2020-03-17	South America|hCoV-19/Brazil/RJ-UFRJ-57437/2020|EPI ISL 492043|B.1.1.33|Brazil|2020-05-25	0.0002812624	South America
South America|hCoV-19/Colombia/CAU-INS-80705/2020|EPI ISL 456124|B.1|Colombia|2020-03-17	South America|hCoV-19/Brazil/RJ-UFRJ-57437/2020|EPI ISL 492043|B.1.1.33|Brazil|2020-05-25	0.0004596506	South America
South America|hCoV-19/Aruba/AW-RIVM-10114/2020|EPI ISL 547447|B.1|Aruba|2020-03-18	South America|hCoV-19/Brazil/RJ-UFRJ-57437/2020|EPI ISL 492043|B.1.1.33|Brazil|2020-05-25	0.0004713261	South America
South America|hCoV-19/Chile/RM-ISPCH-65/2020|EPI ISL 445361|B.1.1|Chile|2020-03-18	South America|hCoV-19/Brazil/RJ-UFRJ-57437/2020|EPI ISL 492043|B.1.1.33|Brazil|2020-05-25	0.0003365827	South America
South America|hCoV-19/Peru/LIM-INS-145/2020|EPI ISL 536540|A.2|Peru|2020-03-18	South America|hCoV-19/Brazil/RJ-UFRJ-57437/2020|EPI ISL 492043|B.1.1.33|Brazil|2020-05-25	0.0008082257	South America
South America|hCoV-19/Peru/LIM-INS-130/2020|EPI ISL 536527|B.1.1.1|Peru|2020-03-18	South America|hCoV-19/Brazil/RJ-UFRJ-57437/2020|EPI ISL 492043|B.1.1.33|Brazil|2020-05-25	0.0004375981	South America
South America|hCoV-19/Brazil/SP02cc/2020|EPI ISL 450506|B|Brazil|2020-03-18	South America|hCoV-19/Brazil/RJ-UFRJ-57437/2020|EPI ISL 492043|B.1.1.33|Brazil|2020-05-25	0.0007408753	South America
South America|hCoV-19/Argentina/C1374/2020|EPI ISL 420599|B.1.255|Argentina|2020-03-18	South America|hCoV-19/Brazil/RJ-UFRJ-57437/2020|EPI ISL 492043|B.1.1.33|Brazil|2020-05-25	0.0005386824	South America
South America|hCoV-19/Brazil/AC-IEC-162535/2020|EPI ISL 458139|B.1.1.33|Brazil|2020-03-18	South America|hCoV-19/Brazil/RJ-UFRJ-57437/2020|EPI ISL 492043|B.1.1.33|Brazil|2020-05-25	0.0003029319	South America
South America|hCoV-19/Brazil/SP-624/2020|EPI ISL 515527|B.1.1.33|Brazil|2020-03-18	South America|hCoV-19/Brazil/RJ-UFRJ-57437/2020|EPI ISL 492043|B.1.1.33|Brazil|2020-05-25	0.0002355922	South America
South America|hCoV-19/Peru/LIM-INS-161/2020|EPI ISL 536554|B.1.1|Peru|2020-03-18	South America|hCoV-19/Brazil/RJ-UFRJ-57437/2020|EPI ISL 492043|B.1.1.33|Brazil|2020-05-25	0.0003702761	South America
South America|hCoV-19/Peru/ARE-INS-072/2020|EPI ISL 523979|B.1.1|Peru|2020-03-18	South America|hCoV-19/Brazil/RJ-UFRJ-57437/2020|EPI ISL 492043|B.1.1.33|Brazil|2020-05-25	0.0003388608	South America
South America|hCoV-19/Peru/LIM-INS-158/2020|EPI ISL 536551|B.1.5|Peru|2020-03-18	South America|hCoV-19/Brazil/RJ-UFRJ-57437/2020|EPI ISL 492043|B.1.1.33|Brazil|2020-05-25	0.0004713481	South America
South America|hCoV-19/Colombia/RIS-INS-81402/2020|EPI ISL 497736|B.1|Colombia|2020-03-18	South America|hCoV-19/Brazil/RJ-UFRJ-57437/2020|EPI ISL 492043|B.1.1.33|Brazil|2020-05-25	0.0004713579	South America
South America|hCoV-19/Peru/LIM-INS-144/2020|EPI ISL 536539|A.2|Peru|2020-03-18	South America|hCoV-19/Brazil/RJ-UFRJ-57437/2020|EPI ISL 492043|B.1.1.33|Brazil|2020-05-25	0.0008089885	South America
South America|hCoV-19/Colombia/NSA-INS-80656/2020|EPI ISL 456126|B.1.5|Colombia|2020-03-18	South America|hCoV-19/Brazil/RJ-UFRJ-57437/2020|EPI ISL 492043|B.1.1.33|Brazil|2020-05-25	0.0004742536	South America
South America|hCoV-19/Peru/JUN-INS-153/2020|EPI ISL 536546|B.1.5|Peru|2020-03-18	South America|hCoV-19/Brazil/RJ-UFRJ-57437/2020|EPI ISL 492043|B.1.1.33|Brazil|2020-05-25	0.0007891452	South America
South America|hCoV-19/Brazil/SC-0243/2020|EPI ISL 470652|B.1.1|Brazil|2020-03-18	South America|hCoV-19/Brazil/RJ-UFRJ-57437/2020|EPI ISL 492043|B.1.1.33|Brazil|2020-05-25	0.0003111473	South America
South America|hCoV-19/Brazil/GO-0208/2020|EPI ISL 470575|B.1.22|Brazil|2020-03-18	South America|hCoV-19/Brazil/RJ-UFRJ-57437/2020|EPI ISL 492043|B.1.1.33|Brazil|2020-05-25	0.0004887993	South America
South America|hCoV-19/Peru/LIM-INS-157/2020|EPI ISL 536550|B.1.1|Peru|2020-03-19	South America|hCoV-19/Brazil/RJ-UFRJ-57437/2020|EPI ISL 492043|B.1.1.33|Brazil|2020-05-25	0.0003365914	South America
South America|hCoV-19/Chile/MA-ISPCH-5/2020|EPI ISL 445283|B.1|Chile|2020-03-19	South America|hCoV-19/Brazil/RJ-UFRJ-57437/2020|EPI ISL 492043|B.1.1.33|Brazil|2020-05-25	0.0004713261	South America
South America|hCoV-19/Peru/LIM-INS-155/2020|EPI ISL 536548|B.1.255|Peru|2020-03-19	South America|hCoV-19/Brazil/RJ-UFRJ-57437/2020|EPI ISL 492043|B.1.1.33|Brazil|2020-05-25	0.0004713261	South America
South America|hCoV-19/Chile/VS-ISPCH-3/2020|EPI ISL 445286|B.1|Chile|2020-03-19	South America|hCoV-19/Brazil/RJ-UFRJ-57437/2020|EPI ISL 492043|B.1.1.33|Brazil|2020-05-25	0.0005050035	South America
South America|hCoV-19/Colombia/VAC-INS-82320/2020|EPI ISL 456151|B.1|Colombia|2020-03-19	South America|hCoV-19/Brazil/RJ-UFRJ-57437/2020|EPI ISL 492043|B.1.1.33|Brazil|2020-05-25	0.0004713261	South America
South America|hCoV-19/Peru/JUN-UPCH-0118/2020|EPI ISL 568515|B.1.255|Peru|2020-03-19	South America|hCoV-19/Brazil/RJ-UFRJ-57437/2020|EPI ISL 492043|B.1.1.33|Brazil|2020-05-25	0.0005050035	South America
South America|hCoV-19/Brazil/RJ-LVM161-2/2020|EPI ISL 528539|A.2|Brazil|2020-03-19	South America|hCoV-19/Brazil/RJ-UFRJ-57437/2020|EPI ISL 492043|B.1.1.33|Brazil|2020-05-25	0.0008082467	South America
South America|hCoV-19/Chile/MA-ISPCH-4/2020|EPI ISL 445282|B.1.5|Chile|2020-03-19	South America|hCoV-19/Brazil/RJ-UFRJ-57437/2020|EPI ISL 492043|B.1.1.33|Brazil|2020-05-25	0.0004376298	South America
South America|hCoV-19/Brazil/PB-IEC-161853/2020|EPI ISL 524801|B.1.5|Brazil|2020-03-19	South America|hCoV-19/Brazil/RJ-UFRJ-57437/2020|EPI ISL 492043|B.1.1.33|Brazil|2020-05-25	0.0005050035	South America
South America|hCoV-19/Chile/RM-ISPCH-45/2020|EPI ISL 445324|B.1.5|Chile|2020-03-19	South America|hCoV-19/Brazil/RJ-UFRJ-57437/2020|EPI ISL 492043|B.1.1.33|Brazil|2020-05-25	0.0004376411	South America
South America|hCoV-19/Brazil/SE-6536/2020|EPI ISL 541376|B.1.1.33|Brazil|2020-03-19	South America|hCoV-19/Brazil/RJ-UFRJ-57437/2020|EPI ISL 492043|B.1.1.33|Brazil|2020-05-25	0.0002692542	South America
South America|hCoV-19/Brazil/SE-6533/2020|EPI ISL 541374|B.1.1|Brazil|2020-03-19	South America|hCoV-19/Brazil/RJ-UFRJ-57437/2020|EPI ISL 492043|B.1.1.33|Brazil|2020-05-25	0.0003702588	South America
South America|hCoV-19/Chile/RM-ISPCH-36/2020|EPI ISL 445315|B.1.1|Chile|2020-03-19	South America|hCoV-19/Brazil/RJ-UFRJ-57437/2020|EPI ISL 492043|B.1.1.33|Brazil|2020-05-25	0.0003366028	South America
South America|hCoV-19/Chile/RM-ISPCH-39/2020|EPI ISL 445318|B|Chile|2020-03-19	South America|hCoV-19/Brazil/RJ-UFRJ-57437/2020|EPI ISL 492043|B.1.1.33|Brazil|2020-05-25	0.0006734843	South America
South America|hCoV-19/Peru/LIM-INS-162/2020|EPI ISL 536555|B.1.1|Peru|2020-03-19	South America|hCoV-19/Brazil/RJ-UFRJ-57437/2020|EPI ISL 492043|B.1.1.33|Brazil|2020-05-25	0.0003723136	South America
South America|hCoV-19/Chile/VS-CMM-28875/2020|EPI ISL 459864|B.1.1|Chile|2020-03-19	South America|hCoV-19/Brazil/RJ-UFRJ-57437/2020|EPI ISL 492043|B.1.1.33|Brazil|2020-05-25	0.0002717690	South America
South America|hCoV-19/Brazil/SP-L7-CD67/2020|EPI ISL 476435|B.1.1.33|Brazil|2020-03-19	South America|hCoV-19/Brazil/RJ-UFRJ-57437/2020|EPI ISL 492043|B.1.1.33|Brazil|2020-05-25	0.0002719075	South America
South America|hCoV-19/Peru/JUN-INS-154/2020|EPI ISL 536547|B.1|Peru|2020-03-19	South America|hCoV-19/Brazil/RJ-UFRJ-57437/2020|EPI ISL 492043|B.1.1.33|Brazil|2020-05-25	0.0004770299	South America
South America|hCoV-19/Brazil/MG-0215/2020|EPI ISL 470581|B.1|Brazil|2020-03-19	South America|hCoV-19/Brazil/RJ-UFRJ-57437/2020|EPI ISL 492043|B.1.1.33|Brazil|2020-05-25	0.0005477868	South America
South America|hCoV-19/Brazil/MG-0216/2020|EPI ISL 470582|B.1.1.33|Brazil|2020-03-19	South America|hCoV-19/Brazil/RJ-UFRJ-57437/2020|EPI ISL 492043|B.1.1.33|Brazil|2020-05-25	0.0002738152	South America
South America|hCoV-19/Brazil/SP-L7-CD76/2020|EPI ISL 476443|B.1|Brazil|2020-03-19	South America|hCoV-19/Brazil/RJ-UFRJ-57437/2020|EPI ISL 492043|B.1.1.33|Brazil|2020-05-25	0.0005138490	South America
South America|hCoV-19/Uruguay/UY-10/2020|EPI ISL 429257|B.31|Uruguay|2020-03-19	South America|hCoV-19/Brazil/RJ-UFRJ-57437/2020|EPI ISL 492043|B.1.1.33|Brazil|2020-05-25	0.0008992446	South America
South America|hCoV-19/Brazil/PI-0239/2020|EPI ISL 470613|B.1.1.33|Brazil|2020-03-19	South America|hCoV-19/Brazil/RJ-UFRJ-57437/2020|EPI ISL 492043|B.1.1.33|Brazil|2020-05-25	0.0002074320	South America
South America|hCoV-19/Brazil/SP-L11-CD200/2020|EPI ISL 476201|B.1.1.33|Brazil|2020-03-19	South America|hCoV-19/Brazil/RJ-UFRJ-57437/2020|EPI ISL 492043|B.1.1.33|Brazil|2020-05-25	0.0002455402	South America
South America|hCoV-19/Brazil/SP-L9-CD122/2020|EPI ISL 476472|B.1.255|Brazil|2020-03-19	South America|hCoV-19/Brazil/RJ-UFRJ-57437/2020|EPI ISL 492043|B.1.1.33|Brazil|2020-05-25	0.0004927727	South America
South America|hCoV-19/Colombia/VAC-INS-82307/2020|EPI ISL 456143|B.1|Colombia|2020-03-19	South America|hCoV-19/Brazil/RJ-UFRJ-57437/2020|EPI ISL 492043|B.1.1.33|Brazil|2020-05-25	0.0004914579	South America
South America|hCoV-19/Brazil/RS-L10-CD175/2020|EPI ISL 476188|B.1.1.33|Brazil|2020-03-19	South America|hCoV-19/Brazil/RJ-UFRJ-57437/2020|EPI ISL 492043|B.1.1.33|Brazil|2020-05-25	0.0002495752	South America
South America|hCoV-19/Chile/VS-ISPCH-4/2020|EPI ISL 445287|B.1.5|Chile|2020-03-19	South America|hCoV-19/Brazil/RJ-UFRJ-57437/2020|EPI ISL 492043|B.1.1.33|Brazil|2020-05-25	0.0004039697	South America
South America|hCoV-19/Aruba/AW-RIVM-10115/2020|EPI ISL 547448|B.1|Aruba|2020-03-20	South America|hCoV-19/Brazil/RJ-UFRJ-57437/2020|EPI ISL 492043|B.1.1.33|Brazil|2020-05-25	0.0005050271	South America
South America|hCoV-19/Brazil/PA-IEC-161548/2020|EPI ISL 450874|B.1.1.33|Brazil|2020-03-20	South America|hCoV-19/Brazil/RJ-UFRJ-57437/2020|EPI ISL 492043|B.1.1.33|Brazil|2020-05-25	0.0002355922	South America
South America|hCoV-19/Peru/ARE-INS-164/2020|EPI ISL 536557|B.1.5|Peru|2020-03-20	South America|hCoV-19/Brazil/RJ-UFRJ-57437/2020|EPI ISL 492043|B.1.1.33|Brazil|2020-05-25	0.0004377737	South America
South America|hCoV-19/Peru/LIM-UPCH-0011/2020|EPI ISL 529068|B.1.1.1|Peru|2020-03-20	South America|hCoV-19/Brazil/RJ-UFRJ-57437/2020|EPI ISL 492043|B.1.1.33|Brazil|2020-05-25	0.0005723895	South America
South America|hCoV-19/Colombia/ANT-INS-82457/2020|EPI ISL 456146|B.1.5|Colombia|2020-03-20	South America|hCoV-19/Brazil/RJ-UFRJ-57437/2020|EPI ISL 492043|B.1.1.33|Brazil|2020-05-25	0.0004376411	South America
South America|hCoV-19/Peru/ARE-INS-165/2020|EPI ISL 536558|B.1|Peru|2020-03-20	South America|hCoV-19/Brazil/RJ-UFRJ-57437/2020|EPI ISL 492043|B.1.1.33|Brazil|2020-05-25	0.0005050035	South America
South America|hCoV-19/Chile/RM-ISPCH-69/2020|EPI ISL 445365|B.1|Chile|2020-03-20	South America|hCoV-19/Brazil/RJ-UFRJ-57437/2020|EPI ISL 492043|B.1.1.33|Brazil|2020-05-25	0.0004713261	South America
South America|hCoV-19/Chile/MA-ISPCH-7/2020|EPI ISL 445288|B.1|Chile|2020-03-20	South America|hCoV-19/Brazil/RJ-UFRJ-57437/2020|EPI ISL 492043|B.1.1.33|Brazil|2020-05-25	0.0005050166	South America
South America|hCoV-19/Peru/LIM-INS-156/2020|EPI ISL 536549|B.1.5|Peru|2020-03-20	South America|hCoV-19/Brazil/RJ-UFRJ-57437/2020|EPI ISL 492043|B.1.1.33|Brazil|2020-05-25	0.0004376411	South America
South America|hCoV-19/Peru/ICA-INS-166/2020|EPI ISL 536559|B.1.1|Peru|2020-03-20	South America|hCoV-19/Brazil/RJ-UFRJ-57437/2020|EPI ISL 492043|B.1.1.33|Brazil|2020-05-25	0.0003702761	South America
South America|hCoV-19/Peru/ARE-UPCH-0111/2020|EPI ISL 540988|B.1|Peru|2020-03-20	South America|hCoV-19/Brazil/RJ-UFRJ-57437/2020|EPI ISL 492043|B.1.1.33|Brazil|2020-05-25	0.0005050035	South America
South America|hCoV-19/Brazil/RJ-763/2020|EPI ISL 427302|B.1.1.33|Brazil|2020-03-20	South America|hCoV-19/Brazil/RJ-UFRJ-57437/2020|EPI ISL 492043|B.1.1.33|Brazil|2020-05-25	0.0002355922	South America
South America|hCoV-19/Brazil/SE-6530/2020|EPI ISL 541373|B.1.1|Brazil|2020-03-20	South America|hCoV-19/Brazil/RJ-UFRJ-57437/2020|EPI ISL 492043|B.1.1.33|Brazil|2020-05-25	0.0003702492	South America
South America|hCoV-19/Brazil/MG-CV42/2020|EPI ISL 429695|B.1|Brazil|2020-03-20	South America|hCoV-19/Brazil/RJ-UFRJ-57437/2020|EPI ISL 492043|B.1.1.33|Brazil|2020-05-25	0.0004386543	South America
South America|hCoV-19/Peru/ARE-UPCH-0110/2020|EPI ISL 540987|B.1.5|Peru|2020-03-20	South America|hCoV-19/Brazil/RJ-UFRJ-57437/2020|EPI ISL 492043|B.1.1.33|Brazil|2020-05-25	0.0004377738	South America
South America|hCoV-19/Colombia/MAG-INS-81035/2020|EPI ISL 456125|B.1.255|Colombia|2020-03-20	South America|hCoV-19/Brazil/RJ-UFRJ-57437/2020|EPI ISL 492043|B.1.1.33|Brazil|2020-05-25	0.0004761664	South America
South America|hCoV-19/Brazil/MG-0217/2020|EPI ISL 470583|B.1.1.33|Brazil|2020-03-20	South America|hCoV-19/Brazil/RJ-UFRJ-57437/2020|EPI ISL 492043|B.1.1.33|Brazil|2020-05-25	0.0001746732	South America
South America|hCoV-19/Chile/RM-ISPCH-47/2020|EPI ISL 445326|B.1.5|Chile|2020-03-21	South America|hCoV-19/Brazil/RJ-UFRJ-57437/2020|EPI ISL 492043|B.1.1.33|Brazil|2020-05-25	0.0004713160	South America
South America|hCoV-19/Chile/MA-ISPCH-14/2020|EPI ISL 445295|B.1.98|Chile|2020-03-21	South America|hCoV-19/Brazil/RJ-UFRJ-57437/2020|EPI ISL 492043|B.1.1.33|Brazil|2020-05-25	0.0004376298	South America
South America|hCoV-19/Chile/RM-ISPCH-71/2020|EPI ISL 445367|B.1.1.33|Chile|2020-03-21	South America|hCoV-19/Brazil/RJ-UFRJ-57437/2020|EPI ISL 492043|B.1.1.33|Brazil|2020-05-25	0.0002692668	South America
South America|hCoV-19/Peru/LIM-UPCH-0119/2020|EPI ISL 568516|B.1.1|Peru|2020-03-21	South America|hCoV-19/Brazil/RJ-UFRJ-57437/2020|EPI ISL 492043|B.1.1.33|Brazil|2020-05-25	0.0003365915	South America
South America|hCoV-19/Chile/RM-ISPCH-23/2020|EPI ISL 445302|B.1.1|Chile|2020-03-21	South America|hCoV-19/Brazil/RJ-UFRJ-57437/2020|EPI ISL 492043|B.1.1.33|Brazil|2020-05-25	0.0003029177	South America
South America|hCoV-19/Chile/MA-ISPCH-9/2020|EPI ISL 445290|B.1|Chile|2020-03-21	South America|hCoV-19/Brazil/RJ-UFRJ-57437/2020|EPI ISL 492043|B.1.1.33|Brazil|2020-05-25	0.0004713261	South America
South America|hCoV-19/Chile/RM-ISPCH-48/2020|EPI ISL 445327|B.1.5|Chile|2020-03-21	South America|hCoV-19/Brazil/RJ-UFRJ-57437/2020|EPI ISL 492043|B.1.1.33|Brazil|2020-05-25	0.0005049799	South America
South America|hCoV-19/Chile/RM-ISPCH-70/2020|EPI ISL 445366|B.1.5|Chile|2020-03-21	South America|hCoV-19/Brazil/RJ-UFRJ-57437/2020|EPI ISL 492043|B.1.1.33|Brazil|2020-05-25	0.0004376411	South America
South America|hCoV-19/Chile/MA-ISPCH-13/2020|EPI ISL 445294|B.1|Chile|2020-03-21	South America|hCoV-19/Brazil/RJ-UFRJ-57437/2020|EPI ISL 492043|B.1.1.33|Brazil|2020-05-25	0.0004713420	South America
South America|hCoV-19/Chile/MA-ISPCH-10/2020|EPI ISL 445291|B.1|Chile|2020-03-21	South America|hCoV-19/Brazil/RJ-UFRJ-57437/2020|EPI ISL 492043|B.1.1.33|Brazil|2020-05-25	0.0004713579	South America
South America|hCoV-19/Brazil/CE-L12-CD224/2020|EPI ISL 476218|B.1.5|Brazil|2020-03-21	South America|hCoV-19/Brazil/RJ-UFRJ-57437/2020|EPI ISL 492043|B.1.1.33|Brazil|2020-05-25	0.0005696778	South America
South America|hCoV-19/Chile/RM-ISPCH-59/2020|EPI ISL 445355|B.1.5|Chile|2020-03-22	South America|hCoV-19/Brazil/RJ-UFRJ-57437/2020|EPI ISL 492043|B.1.1.33|Brazil|2020-05-25	0.0004713378	South America
South America|hCoV-19/Chile/MA-ISPCH-11/2020|EPI ISL 445292|B.1|Chile|2020-03-22	South America|hCoV-19/Brazil/RJ-UFRJ-57437/2020|EPI ISL 492043|B.1.1.33|Brazil|2020-05-25	0.0005050166	South America
South America|hCoV-19/Argentina/C3013/2020|EPI ISL 420598|B.1.220|Argentina|2020-03-22	South America|hCoV-19/Brazil/RJ-UFRJ-57437/2020|EPI ISL 492043|B.1.1.33|Brazil|2020-05-25	0.0005049799	South America
South America|hCoV-19/Brazil/SP-144/2020|EPI ISL 468310|B.1.1.33|Brazil|2020-03-22	South America|hCoV-19/Brazil/RJ-UFRJ-57437/2020|EPI ISL 492043|B.1.1.33|Brazil|2020-05-25	0.0002692612	South America
South America|hCoV-19/Peru/LIM-INS-168/2020|EPI ISL 536561|A.2|Peru|2020-03-22	South America|hCoV-19/Brazil/RJ-UFRJ-57437/2020|EPI ISL 492043|B.1.1.33|Brazil|2020-05-25	0.0008082257	South America
South America|hCoV-19/Chile/MA-ISPCH-15/2020|EPI ISL 445299|B.1|Chile|2020-03-22	South America|hCoV-19/Brazil/RJ-UFRJ-57437/2020|EPI ISL 492043|B.1.1.33|Brazil|2020-05-25	0.0005050035	South America
South America|hCoV-19/Aruba/AW-RIVM-10122/2020|EPI ISL 547449|B.40|Aruba|2020-03-22	South America|hCoV-19/Brazil/RJ-UFRJ-57437/2020|EPI ISL 492043|B.1.1.33|Brazil|2020-05-25	0.0007408599	South America
South America|hCoV-19/Brazil/DF-891/2020|EPI ISL 427298|B.1.1.33|Brazil|2020-03-22	South America|hCoV-19/Brazil/RJ-UFRJ-57437/2020|EPI ISL 492043|B.1.1.33|Brazil|2020-05-25	0.0002355922	South America
South America|hCoV-19/Colombia/BOL-INS-84730/2020|EPI ISL 497738|B.1|Colombia|2020-03-22	South America|hCoV-19/Brazil/RJ-UFRJ-57437/2020|EPI ISL 492043|B.1.1.33|Brazil|2020-05-25	0.0004377035	South America
South America|hCoV-19/Colombia/DC-INS-84861/2020|EPI ISL 456116|B.1.5|Colombia|2020-03-22	South America|hCoV-19/Brazil/RJ-UFRJ-57437/2020|EPI ISL 492043|B.1.1.33|Brazil|2020-05-25	0.0004493629	South America
South America|hCoV-19/Brazil/MG-CV49/2020|EPI ISL 429702|B.1.5|Brazil|2020-03-22	South America|hCoV-19/Brazil/RJ-UFRJ-57437/2020|EPI ISL 492043|B.1.1.33|Brazil|2020-05-25	0.0004862969	South America
South America|hCoV-19/Brazil/SP-L7-CD63/2020|EPI ISL 476432|B.1.255|Brazil|2020-03-22	South America|hCoV-19/Brazil/RJ-UFRJ-57437/2020|EPI ISL 492043|B.1.1.33|Brazil|2020-05-25	0.0005347195	South America
South America|hCoV-19/Brazil/SP-602/2020|EPI ISL 515526|B.1.1|Brazil|2020-03-23	South America|hCoV-19/Brazil/RJ-UFRJ-57437/2020|EPI ISL 492043|B.1.1.33|Brazil|2020-05-25	0.0003702659	South America
South America|hCoV-19/Peru/LAL-UPCH-0109/2020|EPI ISL 540986|B.1.1|Peru|2020-03-23	South America|hCoV-19/Brazil/RJ-UFRJ-57437/2020|EPI ISL 492043|B.1.1.33|Brazil|2020-05-25	0.0004039361	South America
South America|hCoV-19/Brazil/SP-279/2020|EPI ISL 527858|B.1.1.33|Brazil|2020-03-23	South America|hCoV-19/Brazil/RJ-UFRJ-57437/2020|EPI ISL 492043|B.1.1.33|Brazil|2020-05-25	0.0002355812	South America
South America|hCoV-19/Brazil/RJ-DCVN01/2020|EPI ISL 483065|B.1.3|Brazil|2020-03-23	South America|hCoV-19/Brazil/RJ-UFRJ-57437/2020|EPI ISL 492043|B.1.1.33|Brazil|2020-05-25	0.0006060886	South America
South America|hCoV-19/Brazil/DF-861/2020|EPI ISL 427296|B.1.1.33|Brazil|2020-03-23	South America|hCoV-19/Brazil/RJ-UFRJ-57437/2020|EPI ISL 492043|B.1.1.33|Brazil|2020-05-25	0.0002692542	South America
South America|hCoV-19/Brazil/DF-862/2020|EPI ISL 427297|B.1.1.33|Brazil|2020-03-23	South America|hCoV-19/Brazil/RJ-UFRJ-57437/2020|EPI ISL 492043|B.1.1.33|Brazil|2020-05-25	0.0002355922	South America
South America|hCoV-19/Chile/LI-ISPCH-9/2020|EPI ISL 445300|B.1.1|Chile|2020-03-23	South America|hCoV-19/Brazil/RJ-UFRJ-57437/2020|EPI ISL 492043|B.1.1.33|Brazil|2020-05-25	0.0003365941	South America
South America|hCoV-19/Chile/RM-ISPCH-51/2020|EPI ISL 445330|B.1|Chile|2020-03-23	South America|hCoV-19/Brazil/RJ-UFRJ-57437/2020|EPI ISL 492043|B.1.1.33|Brazil|2020-05-25	0.0004713420	South America
South America|hCoV-19/Chile/RM-ISPCH-50/2020|EPI ISL 445329|B|Chile|2020-03-23	South America|hCoV-19/Brazil/RJ-UFRJ-57437/2020|EPI ISL 492043|B.1.1.33|Brazil|2020-05-25	0.0006061339	South America
South America|hCoV-19/Chile/LI-ISPCH-8/2020|EPI ISL 445298|B.1.1|Chile|2020-03-23	South America|hCoV-19/Brazil/RJ-UFRJ-57437/2020|EPI ISL 492043|B.1.1.33|Brazil|2020-05-25	0.0003703010	South America
South America|hCoV-19/Colombia/CES-INS-87973/2020|EPI ISL 498153|B.1.255|Colombia|2020-03-23	South America|hCoV-19/Brazil/RJ-UFRJ-57437/2020|EPI ISL 492043|B.1.1.33|Brazil|2020-05-25	0.0004713579	South America
South America|hCoV-19/Colombia/QUI-INS-85082/2020|EPI ISL 497744|B|Colombia|2020-03-23	South America|hCoV-19/Brazil/RJ-UFRJ-57437/2020|EPI ISL 492043|B.1.1.33|Brazil|2020-05-25	0.0004040250	South America
South America|hCoV-19/Uruguay/UY-NYUMC857/2020|EPI ISL 457953|B.1.1.33|Uruguay|2020-03-23	South America|hCoV-19/Brazil/RJ-UFRJ-57437/2020|EPI ISL 492043|B.1.1.33|Brazil|2020-05-25	0.0002386356	South America
South America|hCoV-19/Peru/CAL-INS-137/2020|EPI ISL 536532|B.1.1.1|Peru|2020-03-23	South America|hCoV-19/Brazil/RJ-UFRJ-57437/2020|EPI ISL 492043|B.1.1.33|Brazil|2020-05-25	0.0004077532	South America
South America|hCoV-19/Brazil/MG-0218/2020|EPI ISL 470584|B.1.1.33|Brazil|2020-03-23	South America|hCoV-19/Brazil/RJ-UFRJ-57437/2020|EPI ISL 492043|B.1.1.33|Brazil|2020-05-25	0.0002053520	South America
South America|hCoV-19/Brazil/RJ-0247/2020|EPI ISL 470615|B.1.1.33|Brazil|2020-03-23	South America|hCoV-19/Brazil/RJ-UFRJ-57437/2020|EPI ISL 492043|B.1.1.33|Brazil|2020-05-25	0.0002744726	South America
South America|hCoV-19/Brazil/SP-L9-CD137/2020|EPI ISL 476484|B.1.1.33|Brazil|2020-03-23	South America|hCoV-19/Brazil/RJ-UFRJ-57437/2020|EPI ISL 492043|B.1.1.33|Brazil|2020-05-25	0.0003140654	South America
South America|hCoV-19/Brazil/SP-L7-CD70/2020|EPI ISL 476437|B.1.255|Brazil|2020-03-23	South America|hCoV-19/Brazil/RJ-UFRJ-57437/2020|EPI ISL 492043|B.1.1.33|Brazil|2020-05-25	0.0004890723	South America
South America|hCoV-19/Brazil/SP-L8-CD101/2020|EPI ISL 476450|B.1.1.33|Brazil|2020-03-23	South America|hCoV-19/Brazil/RJ-UFRJ-57437/2020|EPI ISL 492043|B.1.1.33|Brazil|2020-05-25	0.0002465601	South America
South America|hCoV-19/Brazil/CE-L11-CD196/2020|EPI ISL 476200|B.1.212|Brazil|2020-03-23	South America|hCoV-19/Brazil/RJ-UFRJ-57437/2020|EPI ISL 492043|B.1.1.33|Brazil|2020-05-25	0.0005338175	South America
South America|hCoV-19/Brazil/MA-IEC-162157/2020|EPI ISL 524797|B.1.1.33|Brazil|2020-03-24	South America|hCoV-19/Brazil/RJ-UFRJ-57437/2020|EPI ISL 492043|B.1.1.33|Brazil|2020-05-25	0.0002355919	South America
South America|hCoV-19/Brazil/SP-165/2020|EPI ISL 523963|B.1|Brazil|2020-03-24	South America|hCoV-19/Brazil/RJ-UFRJ-57437/2020|EPI ISL 492043|B.1.1.33|Brazil|2020-05-25	0.0004713261	South America
South America|hCoV-19/Peru/LIM-INS-019/2020|EPI ISL 491172|B.1.1.1|Peru|2020-03-24	South America|hCoV-19/Brazil/RJ-UFRJ-57437/2020|EPI ISL 492043|B.1.1.33|Brazil|2020-05-25	0.0004744475	South America
South America|hCoV-19/Peru/LIM-INS-022/2020|EPI ISL 491428|B.1.1.1|Peru|2020-03-24	South America|hCoV-19/Brazil/RJ-UFRJ-57437/2020|EPI ISL 492043|B.1.1.33|Brazil|2020-05-25	0.0004405486	South America
South America|hCoV-19/Brazil/SP-L7-CD72/2020|EPI ISL 476439|B.1.1.33|Brazil|2020-03-24	South America|hCoV-19/Brazil/RJ-UFRJ-57437/2020|EPI ISL 492043|B.1.1.33|Brazil|2020-05-25	0.0003059111	South America
South America|hCoV-19/Brazil/SP-L9-CD91/2020|EPI ISL 476490|B.1.255|Brazil|2020-03-24	South America|hCoV-19/Brazil/RJ-UFRJ-57437/2020|EPI ISL 492043|B.1.1.33|Brazil|2020-05-25	0.0005099819	South America
South America|hCoV-19/Brazil/SC-L16-CD314/2020|EPI ISL 476278|B.1.1.33|Brazil|2020-03-24	South America|hCoV-19/Brazil/RJ-UFRJ-57437/2020|EPI ISL 492043|B.1.1.33|Brazil|2020-05-25	0.0003059983	South America
South America|hCoV-19/Brazil/RJ-0248/2020|EPI ISL 470616|B.1.5|Brazil|2020-03-24	South America|hCoV-19/Brazil/RJ-UFRJ-57437/2020|EPI ISL 492043|B.1.1.33|Brazil|2020-05-25	0.0004451291	South America
South America|hCoV-19/Brazil/SP-L9-CD140/2020|EPI ISL 476487|B.1.1.33|Brazil|2020-03-24	South America|hCoV-19/Brazil/RJ-UFRJ-57437/2020|EPI ISL 492043|B.1.1.33|Brazil|2020-05-25	0.0002739371	South America
South America|hCoV-19/Brazil/SP-L9-CD139/2020|EPI ISL 476486|B.1.1.33|Brazil|2020-03-24	South America|hCoV-19/Brazil/RJ-UFRJ-57437/2020|EPI ISL 492043|B.1.1.33|Brazil|2020-05-25	0.0002463088	South America
South America|hCoV-19/Chile/MA-CMM-31600/2020|EPI ISL 459861|B.1|Chile|2020-03-25	South America|hCoV-19/Brazil/RJ-UFRJ-57437/2020|EPI ISL 492043|B.1.1.33|Brazil|2020-05-25	0.0004713258	South America
South America|hCoV-19/Brazil/SP-625/2020|EPI ISL 515528|B.1.1.33|Brazil|2020-03-25	South America|hCoV-19/Brazil/RJ-UFRJ-57437/2020|EPI ISL 492043|B.1.1.33|Brazil|2020-05-25	0.0002355922	South America
South America|hCoV-19/Brazil/RJ-818/2020|EPI ISL 427303|B.1.1.33|Brazil|2020-03-25	South America|hCoV-19/Brazil/RJ-UFRJ-57437/2020|EPI ISL 492043|B.1.1.33|Brazil|2020-05-25	0.0002692542	South America
South America|hCoV-19/Brazil/RJ-1111/2020|EPI ISL 456076|B.1.1.33|Brazil|2020-03-25	South America|hCoV-19/Brazil/RJ-UFRJ-57437/2020|EPI ISL 492043|B.1.1.33|Brazil|2020-05-25	0.0002692542	South America
South America|hCoV-19/Brazil/RJ-1119/2020|EPI ISL 456077|B.1.1.33|Brazil|2020-03-25	South America|hCoV-19/Brazil/RJ-UFRJ-57437/2020|EPI ISL 492043|B.1.1.33|Brazil|2020-05-25	0.0002356001	South America
South America|hCoV-19/Peru/LIM-INS-017/2020|EPI ISL 490316|B.1.255|Peru|2020-03-25	South America|hCoV-19/Brazil/RJ-UFRJ-57437/2020|EPI ISL 492043|B.1.1.33|Brazil|2020-05-25	0.0004745046	South America
South America|hCoV-19/Peru/LIM-INS-024/2020|EPI ISL 491429|A.2|Peru|2020-03-25	South America|hCoV-19/Brazil/RJ-UFRJ-57437/2020|EPI ISL 492043|B.1.1.33|Brazil|2020-05-25	0.0007797775	South America
South America|hCoV-19/Peru/LIM-INS-018/2020|EPI ISL 490975|B.1|Peru|2020-03-25	South America|hCoV-19/Brazil/RJ-UFRJ-57437/2020|EPI ISL 492043|B.1.1.33|Brazil|2020-05-25	0.0005423549	South America
South America|hCoV-19/Brazil/SP-636/2020|EPI ISL 515550|B.1.1.33|Brazil|2020-03-25	South America|hCoV-19/Brazil/RJ-UFRJ-57437/2020|EPI ISL 492043|B.1.1.33|Brazil|2020-05-25	0.0002356002	South America
South America|hCoV-19/Colombia/ANT-UdeA-200325-01/2020|EPI ISL 536399|B.1.5|Colombia|2020-03-25	South America|hCoV-19/Brazil/RJ-UFRJ-57437/2020|EPI ISL 492043|B.1.1.33|Brazil|2020-05-25	0.0004376706	South America
South America|hCoV-19/Colombia/MAG-INS-87968/2020|EPI ISL 498152|B.1|Colombia|2020-03-25	South America|hCoV-19/Brazil/RJ-UFRJ-57437/2020|EPI ISL 492043|B.1.1.33|Brazil|2020-05-25	0.0005724473	South America
South America|hCoV-19/Chile/AR-ISPCH-14/2020|EPI ISL 445348|B.1.255|Chile|2020-03-25	South America|hCoV-19/Brazil/RJ-UFRJ-57437/2020|EPI ISL 492043|B.1.1.33|Brazil|2020-05-25	0.0004713737	South America
South America|hCoV-19/Colombia/ATL-INS-88612/2020|EPI ISL 498155|B.1|Colombia|2020-03-25	South America|hCoV-19/Brazil/RJ-UFRJ-57437/2020|EPI ISL 492043|B.1.1.33|Brazil|2020-05-25	0.0004376887	South America
South America|hCoV-19/Uruguay/UY-NYUMC861/2020|EPI ISL 457957|B.1.1.1|Uruguay|2020-03-25	South America|hCoV-19/Brazil/RJ-UFRJ-57437/2020|EPI ISL 492043|B.1.1.33|Brazil|2020-05-25	0.0004762774	South America
South America|hCoV-19/Brazil/SP-L11-CD93/2020|EPI ISL 476204|B.1.1.33|Brazil|2020-03-25	South America|hCoV-19/Brazil/RJ-UFRJ-57437/2020|EPI ISL 492043|B.1.1.33|Brazil|2020-05-25	0.0003458820	South America
South America|hCoV-19/Brazil/RJ-0249/2020|EPI ISL 470617|B.1.1.33|Brazil|2020-03-25	South America|hCoV-19/Brazil/RJ-UFRJ-57437/2020|EPI ISL 492043|B.1.1.33|Brazil|2020-05-25	0.0002074176	South America
South America|hCoV-19/Brazil/RJ-872/2020|EPI ISL 427304|B.1.1.33|Brazil|2020-03-26	South America|hCoV-19/Brazil/RJ-UFRJ-57437/2020|EPI ISL 492043|B.1.1.33|Brazil|2020-05-25	0.0003029318	South America
South America|hCoV-19/Brazil/PR-5623/2020|EPI ISL 541346|B.1.3|Brazil|2020-03-26	South America|hCoV-19/Brazil/RJ-UFRJ-57437/2020|EPI ISL 492043|B.1.1.33|Brazil|2020-05-25	0.0006060807	South America
South America|hCoV-19/Colombia/CAL-GUR-0072/2020|EPI ISL 447734|A.2|Colombia|2020-03-26	South America|hCoV-19/Brazil/RJ-UFRJ-57437/2020|EPI ISL 492043|B.1.1.33|Brazil|2020-05-25	0.0008419489	South America
South America|hCoV-19/Colombia/VAC-GUR-0084/2020|EPI ISL 447735|B.1|Colombia|2020-03-26	South America|hCoV-19/Brazil/RJ-UFRJ-57437/2020|EPI ISL 492043|B.1.1.33|Brazil|2020-05-25	0.0004714055	South America
South America|hCoV-19/Colombia/VAC-GUR-0135/2020|EPI ISL 447737|B.1|Colombia|2020-03-26	South America|hCoV-19/Brazil/RJ-UFRJ-57437/2020|EPI ISL 492043|B.1.1.33|Brazil|2020-05-25	0.0005053778	South America
South America|hCoV-19/Colombia/BOY-INS-88871/2020|EPI ISL 498158|B|Colombia|2020-03-26	South America|hCoV-19/Brazil/RJ-UFRJ-57437/2020|EPI ISL 492043|B.1.1.33|Brazil|2020-05-25	0.0004040114	South America
South America|hCoV-19/Colombia/VAC-GUR-0094/2020|EPI ISL 447736|B.1|Colombia|2020-03-26	South America|hCoV-19/Brazil/RJ-UFRJ-57437/2020|EPI ISL 492043|B.1.1.33|Brazil|2020-05-25	0.0005072640	South America
South America|hCoV-19/Uruguay/UY-NYUMC863/2020|EPI ISL 457959|B|Uruguay|2020-03-26	South America|hCoV-19/Brazil/RJ-UFRJ-57437/2020|EPI ISL 492043|B.1.1.33|Brazil|2020-05-25	0.0007167059	South America
South America|hCoV-19/Brazil/SC-L17-CD322/2020|EPI ISL 476297|B.1.1.33|Brazil|2020-03-26	South America|hCoV-19/Brazil/RJ-UFRJ-57437/2020|EPI ISL 492043|B.1.1.33|Brazil|2020-05-25	0.0002379139	South America
South America|hCoV-19/Brazil/RJ-0250/2020|EPI ISL 470618|B.1.1.33|Brazil|2020-03-26	South America|hCoV-19/Brazil/RJ-UFRJ-57437/2020|EPI ISL 492043|B.1.1.33|Brazil|2020-05-25	0.0002041367	South America
South America|hCoV-19/Brazil/SP-L14-CD241/2020|EPI ISL 476245|B.1.1.33|Brazil|2020-03-26	South America|hCoV-19/Brazil/RJ-UFRJ-57437/2020|EPI ISL 492043|B.1.1.33|Brazil|2020-05-25	0.0002446992	South America
South America|hCoV-19/Argentina/PAIS-A0003/2020|EPI ISL 430795|B.1|Argentina|2020-03-26	South America|hCoV-19/Brazil/RJ-UFRJ-57437/2020|EPI ISL 492043|B.1.1.33|Brazil|2020-05-25	0.0004941934	South America
South America|hCoV-19/Argentina/PAIS-A0004/2020|EPI ISL 430796|B.1.5|Argentina|2020-03-27	South America|hCoV-19/Brazil/RJ-UFRJ-57437/2020|EPI ISL 492043|B.1.1.33|Brazil|2020-05-25	0.0005387194	South America
South America|hCoV-19/Argentina/PAIS-A0005/2020|EPI ISL 430797|B.1.1|Argentina|2020-03-27	South America|hCoV-19/Brazil/RJ-UFRJ-57437/2020|EPI ISL 492043|B.1.1.33|Brazil|2020-05-25	0.0003708079	South America
South America|hCoV-19/Chile/RM-CMM-32205/2020|EPI ISL 459859|B.1.5|Chile|2020-03-27	South America|hCoV-19/Brazil/RJ-UFRJ-57437/2020|EPI ISL 492043|B.1.1.33|Brazil|2020-05-25	0.0004376412	South America
South America|hCoV-19/Peru/LIM-INS-020/2020|EPI ISL 490976|B.1.1.1|Peru|2020-03-27	South America|hCoV-19/Brazil/RJ-UFRJ-57437/2020|EPI ISL 492043|B.1.1.33|Brazil|2020-05-25	0.0004407726	South America
South America|hCoV-19/Brazil/RJ-0251/2020|EPI ISL 470619|B.1|Brazil|2020-03-27	South America|hCoV-19/Brazil/RJ-UFRJ-57437/2020|EPI ISL 492043|B.1.1.33|Brazil|2020-05-25	0.0004108681	South America
South America|hCoV-19/Brazil/SP-L14-CD260/2020|EPI ISL 476256|B.1|Brazil|2020-03-27	South America|hCoV-19/Brazil/RJ-UFRJ-57437/2020|EPI ISL 492043|B.1.1.33|Brazil|2020-05-25	0.0004452545	South America
South America|hCoV-19/Brazil/SP-L14-CD242/2020|EPI ISL 476246|B.1.1.33|Brazil|2020-03-27	South America|hCoV-19/Brazil/RJ-UFRJ-57437/2020|EPI ISL 492043|B.1.1.33|Brazil|2020-05-25	0.0002397963	South America
South America|hCoV-19/Brazil/SP-L17-CD324/2020|EPI ISL 476298|B.1.1|Brazil|2020-03-27	South America|hCoV-19/Brazil/RJ-UFRJ-57437/2020|EPI ISL 492043|B.1.1.33|Brazil|2020-05-25	0.0004184345	South America
South America|hCoV-19/Brazil/SP-L17-CD327/2020|EPI ISL 476299|B.1.212|Brazil|2020-03-27	South America|hCoV-19/Brazil/RJ-UFRJ-57437/2020|EPI ISL 492043|B.1.1.33|Brazil|2020-05-25	0.0005627868	South America
South America|hCoV-19/Chile/RM-ISPCH-75/2020|EPI ISL 445371|B.1.5|Chile|2020-03-28	South America|hCoV-19/Brazil/RJ-UFRJ-57437/2020|EPI ISL 492043|B.1.1.33|Brazil|2020-05-25	0.0004713285	South America
South America|hCoV-19/Argentina/PAIS-A0006/2020|EPI ISL 430798|B.1.3|Argentina|2020-03-28	South America|hCoV-19/Brazil/RJ-UFRJ-57437/2020|EPI ISL 492043|B.1.1.33|Brazil|2020-05-25	0.0005723775	South America
South America|hCoV-19/Colombia/CUN-GUR-0454/2020|EPI ISL 447744|B.1.255|Colombia|2020-03-28	South America|hCoV-19/Brazil/RJ-UFRJ-57437/2020|EPI ISL 492043|B.1.1.33|Brazil|2020-05-25	0.0004713420	South America
South America|hCoV-19/Colombia/RIS-INS-87267/2020|EPI ISL 497745|B.1|Colombia|2020-03-28	South America|hCoV-19/Brazil/RJ-UFRJ-57437/2020|EPI ISL 492043|B.1.1.33|Brazil|2020-05-25	0.0004713579	South America
South America|hCoV-19/Brazil/SP-120/2020|EPI ISL 515521|B.1.1.33|Brazil|2020-03-28	South America|hCoV-19/Brazil/RJ-UFRJ-57437/2020|EPI ISL 492043|B.1.1.33|Brazil|2020-05-25	0.0002356715	South America
South America|hCoV-19/Brazil/PR-5622/2020|EPI ISL 541345|B.1|Brazil|2020-03-28	South America|hCoV-19/Brazil/RJ-UFRJ-57437/2020|EPI ISL 492043|B.1.1.33|Brazil|2020-05-25	0.0005059232	South America
South America|hCoV-19/Uruguay/UY-NYUMC865/2020|EPI ISL 457961|B|Uruguay|2020-03-28	South America|hCoV-19/Brazil/RJ-UFRJ-57437/2020|EPI ISL 492043|B.1.1.33|Brazil|2020-05-25	0.0007139044	South America
South America|hCoV-19/Uruguay/UY-NYUMC867/2020|EPI ISL 457963|B.1.1.1|Uruguay|2020-03-28	South America|hCoV-19/Brazil/RJ-UFRJ-57437/2020|EPI ISL 492043|B.1.1.33|Brazil|2020-05-25	0.0004757434	South America
South America|hCoV-19/Brazil/CE-L16-CD332/2020|EPI ISL 476281|B.1.1.33|Brazil|2020-03-28	South America|hCoV-19/Brazil/RJ-UFRJ-57437/2020|EPI ISL 492043|B.1.1.33|Brazil|2020-05-25	0.0002437364	South America
South America|hCoV-19/Brazil/SP-551/2020|EPI ISL 471554|B.1.1.33|Brazil|2020-03-29	South America|hCoV-19/Brazil/RJ-UFRJ-57437/2020|EPI ISL 492043|B.1.1.33|Brazil|2020-05-25	0.0002355921	South America
South America|hCoV-19/Colombia/NAR-GUR-0627/2020|EPI ISL 447749|B.1.1|Colombia|2020-03-29	South America|hCoV-19/Brazil/RJ-UFRJ-57437/2020|EPI ISL 492043|B.1.1.33|Brazil|2020-05-25	0.0003786205	South America
South America|hCoV-19/Argentina/PAIS-A0007/2020|EPI ISL 430799|B.1.5|Argentina|2020-03-30	South America|hCoV-19/Brazil/RJ-UFRJ-57437/2020|EPI ISL 492043|B.1.1.33|Brazil|2020-05-25	0.0004376410	South America
South America|hCoV-19/Chile/MA-ISPCH-17/2020|EPI ISL 445372|B.1|Chile|2020-03-30	South America|hCoV-19/Brazil/RJ-UFRJ-57437/2020|EPI ISL 492043|B.1.1.33|Brazil|2020-05-25	0.0004713261	South America
South America|hCoV-19/Colombia/HUI-GUR-0900/2020|EPI ISL 447752|B.1|Colombia|2020-03-30	South America|hCoV-19/Brazil/RJ-UFRJ-57437/2020|EPI ISL 492043|B.1.1.33|Brazil|2020-05-25	0.0005728315	South America
South America|hCoV-19/Colombia/CHO-GUR-0787/2020|EPI ISL 447750|B.1|Colombia|2020-03-30	South America|hCoV-19/Brazil/RJ-UFRJ-57437/2020|EPI ISL 492043|B.1.1.33|Brazil|2020-05-25	0.0005050441	South America
South America|hCoV-19/Brazil/RJ-899/2020|EPI ISL 456071|B.1.1.33|Brazil|2020-03-30	South America|hCoV-19/Brazil/RJ-UFRJ-57437/2020|EPI ISL 492043|B.1.1.33|Brazil|2020-05-25	0.0003030621	South America
South America|hCoV-19/Colombia/NAR-INS-94679/2020|EPI ISL 498162|A.2|Colombia|2020-03-30	South America|hCoV-19/Brazil/RJ-UFRJ-57437/2020|EPI ISL 492043|B.1.1.33|Brazil|2020-05-25	0.0008082802	South America
South America|hCoV-19/Colombia/ATL-INS-88712/2020|EPI ISL 498156|B.1.5|Colombia|2020-03-30	South America|hCoV-19/Brazil/RJ-UFRJ-57437/2020|EPI ISL 492043|B.1.1.33|Brazil|2020-05-25	0.0004376706	South America
South America|hCoV-19/Chile/VS-ISPCH-5/2020|EPI ISL 445337|B.1|Chile|2020-03-30	South America|hCoV-19/Brazil/RJ-UFRJ-57437/2020|EPI ISL 492043|B.1.1.33|Brazil|2020-05-25	0.0005050545	South America
South America|hCoV-19/Colombia/BOY-INS-88859/2020|EPI ISL 498157|B.1.255|Colombia|2020-03-30	South America|hCoV-19/Brazil/RJ-UFRJ-57437/2020|EPI ISL 492043|B.1.1.33|Brazil|2020-05-25	0.0004713896	South America
South America|hCoV-19/Colombia/BOL-INS-94411/2020|EPI ISL 498161|B.1|Colombia|2020-03-30	South America|hCoV-19/Brazil/RJ-UFRJ-57437/2020|EPI ISL 492043|B.1.1.33|Brazil|2020-05-25	0.0005050885	South America
South America|hCoV-19/Brazil/RJ-0252/2020|EPI ISL 470620|B.1.1.33|Brazil|2020-03-30	South America|hCoV-19/Brazil/RJ-UFRJ-57437/2020|EPI ISL 492043|B.1.1.33|Brazil|2020-05-25	0.0002717820	South America
South America|hCoV-19/Brazil/CE-L16-CD344/2020|EPI ISL 476288|B.1.5|Brazil|2020-03-30	South America|hCoV-19/Brazil/RJ-UFRJ-57437/2020|EPI ISL 492043|B.1.1.33|Brazil|2020-05-25	0.0004759986	South America
South America|hCoV-19/Brazil/CE-L16-CD346/2020|EPI ISL 476289|B.1.212|Brazil|2020-03-30	South America|hCoV-19/Brazil/RJ-UFRJ-57437/2020|EPI ISL 492043|B.1.1.33|Brazil|2020-05-25	0.0005781111	South America
South America|hCoV-19/Ecuador/HGSQ-USFQ-018/2020|EPI ISL 422563|B.1.1|Ecuador|2020-03-30	South America|hCoV-19/Brazil/RJ-UFRJ-57437/2020|EPI ISL 492043|B.1.1.33|Brazil|2020-05-25	0.0004142869	South America
South America|hCoV-19/Brazil/SP-L15-CD272/2020|EPI ISL 476265|B.1.255|Brazil|2020-03-30	South America|hCoV-19/Brazil/RJ-UFRJ-57437/2020|EPI ISL 492043|B.1.1.33|Brazil|2020-05-25	0.0004795255	South America
South America|hCoV-19/Brazil/SC-L16-CD350/2020|EPI ISL 476292|B.1.1.33|Brazil|2020-03-30	South America|hCoV-19/Brazil/RJ-UFRJ-57437/2020|EPI ISL 492043|B.1.1.33|Brazil|2020-05-25	0.0002397060	South America
South America|hCoV-19/Brazil/SP-L16-CD339/2020|EPI ISL 476286|B.1.1.33|Brazil|2020-03-30	South America|hCoV-19/Brazil/RJ-UFRJ-57437/2020|EPI ISL 492043|B.1.1.33|Brazil|2020-05-25	0.0002397306	South America
South America|hCoV-19/Brazil/SP-L15-CD274/2020|EPI ISL 476267|B.1.1|Brazil|2020-03-30	South America|hCoV-19/Brazil/RJ-UFRJ-57437/2020|EPI ISL 492043|B.1.1.33|Brazil|2020-05-25	0.0004152045	South America
South America|hCoV-19/Uruguay/UY-NYUMC866/2020|EPI ISL 457962|B.1.1.1|Uruguay|2020-03-30	South America|hCoV-19/Brazil/RJ-UFRJ-57437/2020|EPI ISL 492043|B.1.1.33|Brazil|2020-05-25	0.0004882512	South America
South America|hCoV-19/Brazil/SP-L15-CD283/2020|EPI ISL 476274|B.1.1.33|Brazil|2020-03-30	South America|hCoV-19/Brazil/RJ-UFRJ-57437/2020|EPI ISL 492043|B.1.1.33|Brazil|2020-05-25	0.0002789509	South America
South America|hCoV-19/Colombia/HUI-GUR-0920/2020|EPI ISL 447753|B.1.5|Colombia|2020-03-30	South America|hCoV-19/Brazil/RJ-UFRJ-57437/2020|EPI ISL 492043|B.1.1.33|Brazil|2020-05-25	0.0004915857	South America
South America|hCoV-19/Peru/ANC-INS-132/2020|EPI ISL 536529|B.1.1.1|Peru|2020-03-31	South America|hCoV-19/Brazil/RJ-UFRJ-57437/2020|EPI ISL 492043|B.1.1.33|Brazil|2020-05-25	0.0004712687	South America
South America|hCoV-19/Argentina/PAIS-A0009/2020|EPI ISL 430801|B.1.5|Argentina|2020-03-31	South America|hCoV-19/Brazil/RJ-UFRJ-57437/2020|EPI ISL 492043|B.1.1.33|Brazil|2020-05-25	0.0004376411	South America
South America|hCoV-19/Brazil/SP-122/2020|EPI ISL 515522|B.1.1.33|Brazil|2020-03-31	South America|hCoV-19/Brazil/RJ-UFRJ-57437/2020|EPI ISL 492043|B.1.1.33|Brazil|2020-05-25	0.0002355922	South America
South America|hCoV-19/Argentina/PAIS-A0011/2020|EPI ISL 430802|B.1.1|Argentina|2020-03-31	South America|hCoV-19/Brazil/RJ-UFRJ-57437/2020|EPI ISL 492043|B.1.1.33|Brazil|2020-05-25	0.0003365985	South America
South America|hCoV-19/Colombia/RIS-GUV-92087/2020|EPI ISL 447760|B.1.8|Colombia|2020-03-31	South America|hCoV-19/Brazil/RJ-UFRJ-57437/2020|EPI ISL 492043|B.1.1.33|Brazil|2020-05-25	0.0004376559	South America
South America|hCoV-19/Colombia/HUI-GUV-92061/2020|EPI ISL 447759|B.1.5|Colombia|2020-03-31	South America|hCoV-19/Brazil/RJ-UFRJ-57437/2020|EPI ISL 492043|B.1.1.33|Brazil|2020-05-25	0.0004377885	South America
South America|hCoV-19/Colombia/VAC-GUV-92034/2020|EPI ISL 447755|B.1.5|Colombia|2020-03-31	South America|hCoV-19/Brazil/RJ-UFRJ-57437/2020|EPI ISL 492043|B.1.1.33|Brazil|2020-05-25	0.0005390117	South America
South America|hCoV-19/Colombia/VAC-GUV-92042/2020|EPI ISL 447756|B.1.5|Colombia|2020-03-31	South America|hCoV-19/Brazil/RJ-UFRJ-57437/2020|EPI ISL 492043|B.1.1.33|Brazil|2020-05-25	0.0004716400	South America
South America|hCoV-19/Peru/ICA-INS-040/2020|EPI ISL 491462|B.1.1.1|Peru|2020-03-31	South America|hCoV-19/Brazil/RJ-UFRJ-57437/2020|EPI ISL 492043|B.1.1.33|Brazil|2020-05-25	0.0004744699	South America
South America|hCoV-19/Colombia/MAG-INS-95839/2020|EPI ISL 498166|B.1.255|Colombia|2020-03-31	South America|hCoV-19/Brazil/RJ-UFRJ-57437/2020|EPI ISL 492043|B.1.1.33|Brazil|2020-05-25	0.0005050611	South America
South America|hCoV-19/Colombia/CAU-INS-89002/2020|EPI ISL 498159|B.1|Colombia|2020-03-31	South America|hCoV-19/Brazil/RJ-UFRJ-57437/2020|EPI ISL 492043|B.1.1.33|Brazil|2020-05-25	0.0004039978	South America
South America|hCoV-19/Colombia/CES-INS-89781/2020|EPI ISL 498160|B.1.255|Colombia|2020-03-31	South America|hCoV-19/Brazil/RJ-UFRJ-57437/2020|EPI ISL 492043|B.1.1.33|Brazil|2020-05-25	0.0004713737	South America
South America|hCoV-19/Colombia/ANT-GUV-92256/2020|EPI ISL 447768|B.1|Colombia|2020-03-31	South America|hCoV-19/Brazil/RJ-UFRJ-57437/2020|EPI ISL 492043|B.1.1.33|Brazil|2020-05-25	0.0004717231	South America
South America|hCoV-19/Colombia/ANT-GUV-92146/2020|EPI ISL 447761|B|Colombia|2020-03-31	South America|hCoV-19/Brazil/RJ-UFRJ-57437/2020|EPI ISL 492043|B.1.1.33|Brazil|2020-05-25	0.0005736014	South America
South America|hCoV-19/Brazil/MA-L17-CD363/2020|EPI ISL 476309|B.1.1.33|Brazil|2020-03-31	South America|hCoV-19/Brazil/RJ-UFRJ-57437/2020|EPI ISL 492043|B.1.1.33|Brazil|2020-05-25	0.0002739372	South America
South America|hCoV-19/Brazil/BA-L17-CD359/2020|EPI ISL 476305|B.1.1.33|Brazil|2020-03-31	South America|hCoV-19/Brazil/RJ-UFRJ-57437/2020|EPI ISL 492043|B.1.1.33|Brazil|2020-05-25	0.0002739371	South America
South America|hCoV-19/Brazil/PR-L17-CD365/2020|EPI ISL 476311|B.1.1|Brazil|2020-03-31	South America|hCoV-19/Brazil/RJ-UFRJ-57437/2020|EPI ISL 492043|B.1.1.33|Brazil|2020-05-25	0.0003424649	South America
South America|hCoV-19/Brazil/SC-L17-CD372/2020|EPI ISL 476317|B.1.1.33|Brazil|2020-03-31	South America|hCoV-19/Brazil/RJ-UFRJ-57437/2020|EPI ISL 492043|B.1.1.33|Brazil|2020-05-25	0.0002416752	South America
South America|hCoV-19/Brazil/CE-L17-CD361/2020|EPI ISL 476307|B.1.212|Brazil|2020-03-31	South America|hCoV-19/Brazil/RJ-UFRJ-57437/2020|EPI ISL 492043|B.1.1.33|Brazil|2020-05-25	0.0005525695	South America
South America|hCoV-19/Brazil/SP-L17-CD357/2020|EPI ISL 476303|B.1.1.33|Brazil|2020-03-31	South America|hCoV-19/Brazil/RJ-UFRJ-57437/2020|EPI ISL 492043|B.1.1.33|Brazil|2020-05-25	0.0002762065	South America
South America|hCoV-19/Colombia/HUI-GUV-92060/2020|EPI ISL 447758|B.1.5|Colombia|2020-03-31	South America|hCoV-19/Brazil/RJ-UFRJ-57437/2020|EPI ISL 492043|B.1.1.33|Brazil|2020-05-25	0.0004561287	South America
South America|hCoV-19/Peru/CAL-INS-135/2020|EPI ISL 536530|B.1.1|Peru|2020-03-31	South America|hCoV-19/Brazil/RJ-UFRJ-57437/2020|EPI ISL 492043|B.1.1.33|Brazil|2020-05-25	0.0005297005	South America
South America|hCoV-19/Argentina/PAIS-A0012/2020|EPI ISL 430803|B.1.5|Argentina|2020-04-01	South America|hCoV-19/Brazil/RJ-UFRJ-57437/2020|EPI ISL 492043|B.1.1.33|Brazil|2020-05-25	0.0005049921	South America
South America|hCoV-19/Brazil/SP-137/2020|EPI ISL 515543|B.1.1.33|Brazil|2020-04-01	South America|hCoV-19/Brazil/RJ-UFRJ-57437/2020|EPI ISL 492043|B.1.1.33|Brazil|2020-05-25	0.0002692668	South America
South America|hCoV-19/Peru/LAM-INS-126/2020|EPI ISL 536524|C.14|Peru|2020-04-01	South America|hCoV-19/Brazil/RJ-UFRJ-57437/2020|EPI ISL 492043|B.1.1.33|Brazil|2020-05-25	0.0005049669	South America
South America|hCoV-19/Chile/RM-ISPCH-56/2020|EPI ISL 445352|B.1.1.33|Chile|2020-04-01	South America|hCoV-19/Brazil/RJ-UFRJ-57437/2020|EPI ISL 492043|B.1.1.33|Brazil|2020-05-25	0.0002355922	South America
South America|hCoV-19/Peru/JUN-INS-131/2020|EPI ISL 536528|B.1|Peru|2020-04-01	South America|hCoV-19/Brazil/RJ-UFRJ-57437/2020|EPI ISL 492043|B.1.1.33|Brazil|2020-05-25	0.0005723627	South America
South America|hCoV-19/Peru/LAM-INS-125/2020|EPI ISL 536523|C.14|Peru|2020-04-01	South America|hCoV-19/Brazil/RJ-UFRJ-57437/2020|EPI ISL 492043|B.1.1.33|Brazil|2020-05-25	0.0005386684	South America
South America|hCoV-19/Argentina/PAIS-A0013/2020|EPI ISL 430804|B.1.5|Argentina|2020-04-01	South America|hCoV-19/Brazil/RJ-UFRJ-57437/2020|EPI ISL 492043|B.1.1.33|Brazil|2020-05-25	0.0004376411	South America
South America|hCoV-19/Peru/LAM-INS-169/2020|EPI ISL 536562|B.1.1.1|Peru|2020-04-01	South America|hCoV-19/Brazil/RJ-UFRJ-57437/2020|EPI ISL 492043|B.1.1.33|Brazil|2020-05-25	0.0005049669	South America
South America|hCoV-19/Argentina/PAIS-A0014/2020|EPI ISL 430805|B.1.1|Argentina|2020-04-01	South America|hCoV-19/Brazil/RJ-UFRJ-57437/2020|EPI ISL 492043|B.1.1.33|Brazil|2020-05-25	0.0004045267	South America
South America|hCoV-19/Chile/RM-ISPCH-54/2020|EPI ISL 445350|B.1.1.1|Chile|2020-04-01	South America|hCoV-19/Brazil/RJ-UFRJ-57437/2020|EPI ISL 492043|B.1.1.33|Brazil|2020-05-25	0.0004712699	South America
South America|hCoV-19/Brazil/RJ-1065/2020|EPI ISL 456074|B.1.1.33|Brazil|2020-04-01	South America|hCoV-19/Brazil/RJ-UFRJ-57437/2020|EPI ISL 492043|B.1.1.33|Brazil|2020-05-25	0.0002692542	South America
South America|hCoV-19/Brazil/RJ-1056/2020|EPI ISL 456072|B.1.1.33|Brazil|2020-04-01	South America|hCoV-19/Brazil/RJ-UFRJ-57437/2020|EPI ISL 492043|B.1.1.33|Brazil|2020-05-25	0.0002355922	South America
South America|hCoV-19/Colombia/MAG-GVI-93457/2020|EPI ISL 447778|B.1.255|Colombia|2020-04-01	South America|hCoV-19/Brazil/RJ-UFRJ-57437/2020|EPI ISL 492043|B.1.1.33|Brazil|2020-05-25	0.0005050441	South America
South America|hCoV-19/Colombia/VAC-GVI-93366/2020|EPI ISL 447774|B.1|Colombia|2020-04-01	South America|hCoV-19/Brazil/RJ-UFRJ-57437/2020|EPI ISL 492043|B.1.1.33|Brazil|2020-05-25	0.0004714848	South America
South America|hCoV-19/Colombia/ANT-GUV-92250/2020|EPI ISL 447766|B.1|Colombia|2020-04-01	South America|hCoV-19/Brazil/RJ-UFRJ-57437/2020|EPI ISL 492043|B.1.1.33|Brazil|2020-05-25	0.0004714848	South America
South America|hCoV-19/Colombia/VAC-GVI-93467/2020|EPI ISL 447779|B.1.1|Colombia|2020-04-01	South America|hCoV-19/Brazil/RJ-UFRJ-57437/2020|EPI ISL 492043|B.1.1.33|Brazil|2020-05-25	0.0003366961	South America
South America|hCoV-19/Colombia/MAG-GVI-93450/2020|EPI ISL 447777|B.1.255|Colombia|2020-04-01	South America|hCoV-19/Brazil/RJ-UFRJ-57437/2020|EPI ISL 492043|B.1.1.33|Brazil|2020-05-25	0.0004716278	South America
South America|hCoV-19/Colombia/VAC-GVI-93470/2020|EPI ISL 447780|B.1|Colombia|2020-04-01	South America|hCoV-19/Brazil/RJ-UFRJ-57437/2020|EPI ISL 492043|B.1.1.33|Brazil|2020-05-25	0.0005055101	South America
South America|hCoV-19/Colombia/VAC-GVI-93381/2020|EPI ISL 447775|B.1|Colombia|2020-04-01	South America|hCoV-19/Brazil/RJ-UFRJ-57437/2020|EPI ISL 492043|B.1.1.33|Brazil|2020-05-25	0.0004718185	South America
South America|hCoV-19/Peru/LAM-INS-034/2020|EPI ISL 491459|C.14|Peru|2020-04-01	South America|hCoV-19/Brazil/RJ-UFRJ-57437/2020|EPI ISL 492043|B.1.1.33|Brazil|2020-05-25	0.0005083719	South America
South America|hCoV-19/Peru/LIM-INS-060/2020|EPI ISL 524473|B.1.1|Peru|2020-04-01	South America|hCoV-19/Brazil/RJ-UFRJ-57437/2020|EPI ISL 492043|B.1.1.33|Brazil|2020-05-25	0.0003727631	South America
South America|hCoV-19/Peru/LAM-INS-038/2020|EPI ISL 491461|C.14|Peru|2020-04-01	South America|hCoV-19/Brazil/RJ-UFRJ-57437/2020|EPI ISL 492043|B.1.1.33|Brazil|2020-05-25	0.0005423010	South America
South America|hCoV-19/Peru/LAM-INS-035/2020|EPI ISL 491460|B.1.1.1|Peru|2020-04-01	South America|hCoV-19/Brazil/RJ-UFRJ-57437/2020|EPI ISL 492043|B.1.1.33|Brazil|2020-05-25	0.0005083719	South America
South America|hCoV-19/Peru/CAJ-INS-057/2020|EPI ISL 517713|B.1.1.1|Peru|2020-04-01	South America|hCoV-19/Brazil/RJ-UFRJ-57437/2020|EPI ISL 492043|B.1.1.33|Brazil|2020-05-25	0.0004744699	South America
South America|hCoV-19/Chile/RM-ISPCH-53/2020|EPI ISL 449800|B.1.5|Chile|2020-04-01	South America|hCoV-19/Brazil/RJ-UFRJ-57437/2020|EPI ISL 492043|B.1.1.33|Brazil|2020-05-25	0.0008422287	South America
South America|hCoV-19/Brazil/RJ-1058/2020|EPI ISL 456073|B.1.1.33|Brazil|2020-04-01	South America|hCoV-19/Brazil/RJ-UFRJ-57437/2020|EPI ISL 492043|B.1.1.33|Brazil|2020-05-25	0.0002693756	South America
South America|hCoV-19/Colombia/VAC-GVI-93352/2020|EPI ISL 447771|B.1|Colombia|2020-04-01	South America|hCoV-19/Brazil/RJ-UFRJ-57437/2020|EPI ISL 492043|B.1.1.33|Brazil|2020-05-25	0.0004715484	South America
South America|hCoV-19/Colombia/COR-INS-95319/2020|EPI ISL 498163|B.1|Colombia|2020-04-01	South America|hCoV-19/Brazil/RJ-UFRJ-57437/2020|EPI ISL 492043|B.1.1.33|Brazil|2020-05-25	0.0004040114	South America
South America|hCoV-19/Colombia/VAC-INS-96183/2020|EPI ISL 456147|B.1|Colombia|2020-04-01	South America|hCoV-19/Brazil/RJ-UFRJ-57437/2020|EPI ISL 492043|B.1.1.33|Brazil|2020-05-25	0.0005052992	South America
South America|hCoV-19/Colombia/VAC-INS-96176/2020|EPI ISL 456152|B|Colombia|2020-04-01	South America|hCoV-19/Brazil/RJ-UFRJ-57437/2020|EPI ISL 492043|B.1.1.33|Brazil|2020-05-25	0.0007081078	South America
South America|hCoV-19/Peru/JUN-INS-127/2020|EPI ISL 536525|B.1|Peru|2020-04-01	South America|hCoV-19/Brazil/RJ-UFRJ-57437/2020|EPI ISL 492043|B.1.1.33|Brazil|2020-05-25	0.0004392948	South America
South America|hCoV-19/Colombia/ANT-GUV-92252/2020|EPI ISL 447767|B|Colombia|2020-04-01	South America|hCoV-19/Brazil/RJ-UFRJ-57437/2020|EPI ISL 492043|B.1.1.33|Brazil|2020-05-25	0.0006774527	South America
South America|hCoV-19/Colombia/CUN-GVI-93301/2020|EPI ISL 447769|B.1.255|Colombia|2020-04-01	South America|hCoV-19/Brazil/RJ-UFRJ-57437/2020|EPI ISL 492043|B.1.1.33|Brazil|2020-05-25	0.0005422048	South America
South America|hCoV-19/Peru/LAM-INS-170/2020|EPI ISL 536563|B.1.1.1|Peru|2020-04-01	South America|hCoV-19/Brazil/RJ-UFRJ-57437/2020|EPI ISL 492043|B.1.1.33|Brazil|2020-05-25	0.0005414160	South America
South America|hCoV-19/Peru/LAM-INS-171/2020|EPI ISL 536564|B.1.5|Peru|2020-04-01	South America|hCoV-19/Brazil/RJ-UFRJ-57437/2020|EPI ISL 492043|B.1.1.33|Brazil|2020-05-25	0.0006107461	South America
South America|hCoV-19/Brazil/PA-0227/2020|EPI ISL 470601|B.1.1.33|Brazil|2020-04-01	South America|hCoV-19/Brazil/RJ-UFRJ-57437/2020|EPI ISL 492043|B.1.1.33|Brazil|2020-05-25	0.0002737978	South America
South America|hCoV-19/Brazil/SC-L19-CD399/2020|EPI ISL 476324|B.1.1.33|Brazil|2020-04-01	South America|hCoV-19/Brazil/RJ-UFRJ-57437/2020|EPI ISL 492043|B.1.1.33|Brazil|2020-05-25	0.0002053310	South America
South America|hCoV-19/Brazil/SP-L19-CD391/2020|EPI ISL 476320|B.1.212|Brazil|2020-04-01	South America|hCoV-19/Brazil/RJ-UFRJ-57437/2020|EPI ISL 492043|B.1.1.33|Brazil|2020-05-25	0.0004792403	South America
South America|hCoV-19/Brazil/RS-L19-CD390/2020|EPI ISL 476319|B.1.1.33|Brazil|2020-04-01	South America|hCoV-19/Brazil/RJ-UFRJ-57437/2020|EPI ISL 492043|B.1.1.33|Brazil|2020-05-25	0.0002737965	South America
South America|hCoV-19/Brazil/PA-0229/2020|EPI ISL 470603|B.1.1.1|Brazil|2020-04-01	South America|hCoV-19/Brazil/RJ-UFRJ-57437/2020|EPI ISL 492043|B.1.1.33|Brazil|2020-05-25	0.0004450024	South America
South America|hCoV-19/Brazil/RJ-0254/2020|EPI ISL 470622|B.39|Brazil|2020-04-01	South America|hCoV-19/Brazil/RJ-UFRJ-57437/2020|EPI ISL 492043|B.1.1.33|Brazil|2020-05-25	0.0007191295	South America
South America|hCoV-19/Brazil/AM-0201/2020|EPI ISL 470568|B.1|Brazil|2020-04-01	South America|hCoV-19/Brazil/RJ-UFRJ-57437/2020|EPI ISL 492043|B.1.1.33|Brazil|2020-05-25	0.0004794498	South America
South America|hCoV-19/Peru/JUN-INS-128/2020|EPI ISL 536526|B.1.5|Peru|2020-04-01	South America|hCoV-19/Brazil/RJ-UFRJ-57437/2020|EPI ISL 492043|B.1.1.33|Brazil|2020-05-25	0.0005822386	South America
South America|hCoV-19/Colombia/un-CIAT-01/2020|EPI ISL 445085|B.1|Colombia|2020-04-02	South America|hCoV-19/Brazil/RJ-UFRJ-57437/2020|EPI ISL 492043|B.1.1.33|Brazil|2020-05-25	0.0005050266	South America
South America|hCoV-19/Argentina/PAIS-A0016/2020|EPI ISL 430807|B.1.1|Argentina|2020-04-02	South America|hCoV-19/Brazil/RJ-UFRJ-57437/2020|EPI ISL 492043|B.1.1.33|Brazil|2020-05-25	0.0003702588	South America
South America|hCoV-19/Brazil/SP-124/2020|EPI ISL 515523|B.1.1.33|Brazil|2020-04-02	South America|hCoV-19/Brazil/RJ-UFRJ-57437/2020|EPI ISL 492043|B.1.1.33|Brazil|2020-05-25	0.0002355922	South America
South America|hCoV-19/Brazil/RJ-1595/2020|EPI ISL 467346|B.39|Brazil|2020-04-02	South America|hCoV-19/Brazil/RJ-UFRJ-57437/2020|EPI ISL 492043|B.1.1.33|Brazil|2020-05-25	0.0009430823	South America
South America|hCoV-19/Brazil/RJ-1100/2020|EPI ISL 456075|B.1.1.33|Brazil|2020-04-02	South America|hCoV-19/Brazil/RJ-UFRJ-57437/2020|EPI ISL 492043|B.1.1.33|Brazil|2020-05-25	0.0002692542	South America
South America|hCoV-19/Brazil/RJ-1574/2020|EPI ISL 467345|B.1.1.33|Brazil|2020-04-02	South America|hCoV-19/Brazil/RJ-UFRJ-57437/2020|EPI ISL 492043|B.1.1.33|Brazil|2020-05-25	0.0002692542	South America
South America|hCoV-19/Brazil/RJ-1555/2020|EPI ISL 467344|B.39|Brazil|2020-04-02	South America|hCoV-19/Brazil/RJ-UFRJ-57437/2020|EPI ISL 492043|B.1.1.33|Brazil|2020-05-25	0.0008083117	South America
South America|hCoV-19/Colombia/VAC-GVI-93511/2020|EPI ISL 447785|B.1|Colombia|2020-04-02	South America|hCoV-19/Brazil/RJ-UFRJ-57437/2020|EPI ISL 492043|B.1.1.33|Brazil|2020-05-25	0.0004714848	South America
South America|hCoV-19/Brazil/RJ-1600/2020|EPI ISL 456082|B.1.1.33|Brazil|2020-04-02	South America|hCoV-19/Brazil/RJ-UFRJ-57437/2020|EPI ISL 492043|B.1.1.33|Brazil|2020-05-25	0.0002693665	South America
South America|hCoV-19/Peru/LOR-INS-058/2020|EPI ISL 514317|B.1.1|Peru|2020-04-02	South America|hCoV-19/Brazil/RJ-UFRJ-57437/2020|EPI ISL 492043|B.1.1.33|Brazil|2020-05-25	0.0003388520	South America
South America|hCoV-19/Chile/RM-ISPCH-57/2020|EPI ISL 445353|B.1.1|Chile|2020-04-02	South America|hCoV-19/Brazil/RJ-UFRJ-57437/2020|EPI ISL 492043|B.1.1.33|Brazil|2020-05-25	0.0003366098	South America
South America|hCoV-19/Chile/RM-ISPCH-55/2020|EPI ISL 445351|B.40|Chile|2020-04-02	South America|hCoV-19/Brazil/RJ-UFRJ-57437/2020|EPI ISL 492043|B.1.1.33|Brazil|2020-05-25	0.0007746047	South America
South America|hCoV-19/Venezuela/VEN-89312/2020|EPI ISL 476702|B.1.1|Venezuela|2020-04-02	South America|hCoV-19/Brazil/RJ-UFRJ-57437/2020|EPI ISL 492043|B.1.1.33|Brazil|2020-05-25	0.0003380476	South America
South America|hCoV-19/Brazil/RJ-0255/2020|EPI ISL 470623|B.1.1.33|Brazil|2020-04-02	South America|hCoV-19/Brazil/RJ-UFRJ-57437/2020|EPI ISL 492043|B.1.1.33|Brazil|2020-05-25	0.0002378088	South America
South America|hCoV-19/Brazil/AM-0203/2020|EPI ISL 470570|B.1.1.33|Brazil|2020-04-02	South America|hCoV-19/Brazil/RJ-UFRJ-57437/2020|EPI ISL 492043|B.1.1.33|Brazil|2020-05-25	0.0002737907	South America
South America|hCoV-19/Brazil/GO-L19-CD413/2020|EPI ISL 476336|B.1.5|Brazil|2020-04-02	South America|hCoV-19/Brazil/RJ-UFRJ-57437/2020|EPI ISL 492043|B.1.1.33|Brazil|2020-05-25	0.0004450223	South America
South America|hCoV-19/Brazil/MA-L19-CD403/2020|EPI ISL 476327|B.1.1.33|Brazil|2020-04-02	South America|hCoV-19/Brazil/RJ-UFRJ-57437/2020|EPI ISL 492043|B.1.1.33|Brazil|2020-05-25	0.0002395697	South America
South America|hCoV-19/Brazil/CE-L19-CD408/2020|EPI ISL 476331|B.1.212|Brazil|2020-04-02	South America|hCoV-19/Brazil/RJ-UFRJ-57437/2020|EPI ISL 492043|B.1.1.33|Brazil|2020-05-25	0.0004792567	South America
South America|hCoV-19/Brazil/CE-0206/2020|EPI ISL 470573|B.1.212|Brazil|2020-04-02	South America|hCoV-19/Brazil/RJ-UFRJ-57437/2020|EPI ISL 492043|B.1.1.33|Brazil|2020-05-25	0.0005146949	South America
South America|hCoV-19/Brazil/RS-L19-CD412/2020|EPI ISL 476335|B.1.1.33|Brazil|2020-04-02	South America|hCoV-19/Brazil/RJ-UFRJ-57437/2020|EPI ISL 492043|B.1.1.33|Brazil|2020-05-25	0.0002070381	South America
South America|hCoV-19/Brazil/MA-L19-CD407/2020|EPI ISL 476330|B.1.1.33|Brazil|2020-04-02	South America|hCoV-19/Brazil/RJ-UFRJ-57437/2020|EPI ISL 492043|B.1.1.33|Brazil|2020-05-25	0.0002420039	South America
South America|hCoV-19/Brazil/PA-0232/2020|EPI ISL 470606|B.1.1.33|Brazil|2020-04-02	South America|hCoV-19/Brazil/RJ-UFRJ-57437/2020|EPI ISL 492043|B.1.1.33|Brazil|2020-05-25	0.0002420177	South America
South America|hCoV-19/Brazil/AM-0204/2020|EPI ISL 470571|B.1|Brazil|2020-04-02	South America|hCoV-19/Brazil/RJ-UFRJ-57437/2020|EPI ISL 492043|B.1.1.33|Brazil|2020-05-25	0.0004534489	South America
South America|hCoV-19/Brazil/SP-L20-CD416/2020|EPI ISL 476351|B.1.1.33|Brazil|2020-04-02	South America|hCoV-19/Brazil/RJ-UFRJ-57437/2020|EPI ISL 492043|B.1.1.33|Brazil|2020-05-25	0.0002440505	South America
South America|hCoV-19/Brazil/GO-L19-CD410/2020|EPI ISL 476333|B.1.5|Brazil|2020-04-02	South America|hCoV-19/Brazil/RJ-UFRJ-57437/2020|EPI ISL 492043|B.1.1.33|Brazil|2020-05-25	0.0003837662	South America
South America|hCoV-19/Brazil/SP-L22-CD475/2020|EPI ISL 476374|B.1.1.33|Brazil|2020-04-02	South America|hCoV-19/Brazil/RJ-UFRJ-57437/2020|EPI ISL 492043|B.1.1.33|Brazil|2020-05-25	0.0002442036	South America
South America|hCoV-19/Colombia/VAC-GVI-93476/2020|EPI ISL 447782|B.1|Colombia|2020-04-02	South America|hCoV-19/Brazil/RJ-UFRJ-57437/2020|EPI ISL 492043|B.1.1.33|Brazil|2020-05-25	0.0004909581	South America
South America|hCoV-19/Colombia/VAC-GVI-93496/2020|EPI ISL 447784|B.1|Colombia|2020-04-02	South America|hCoV-19/Brazil/RJ-UFRJ-57437/2020|EPI ISL 492043|B.1.1.33|Brazil|2020-05-25	0.0004924947	South America
South America|hCoV-19/Brazil/AP-IEC-162620/2020|EPI ISL 524792|B.1.1.33|Brazil|2020-04-03	South America|hCoV-19/Brazil/RJ-UFRJ-57437/2020|EPI ISL 492043|B.1.1.33|Brazil|2020-05-25	0.0002692542	South America
South America|hCoV-19/Brazil/SP-177/2020|EPI ISL 523973|B.1.1.33|Brazil|2020-04-03	South America|hCoV-19/Brazil/RJ-UFRJ-57437/2020|EPI ISL 492043|B.1.1.33|Brazil|2020-05-25	0.0003029177	South America
South America|hCoV-19/Argentina/PAIS-A0017/2020|EPI ISL 430808|B.1.1.1|Argentina|2020-04-03	South America|hCoV-19/Brazil/RJ-UFRJ-57437/2020|EPI ISL 492043|B.1.1.33|Brazil|2020-05-25	0.0005049904	South America
South America|hCoV-19/Brazil/AP-IEC-162741/2020|EPI ISL 458138|B.1.1.33|Brazil|2020-04-03	South America|hCoV-19/Brazil/RJ-UFRJ-57437/2020|EPI ISL 492043|B.1.1.33|Brazil|2020-05-25	0.0003029177	South America
South America|hCoV-19/Colombia/VAC-GVI-93534/2020|EPI ISL 447786|B.1|Colombia|2020-04-03	South America|hCoV-19/Brazil/RJ-UFRJ-57437/2020|EPI ISL 492043|B.1.1.33|Brazil|2020-05-25	0.0004713420	South America
South America|hCoV-19/Colombia/VAC-GVI-93538/2020|EPI ISL 447790|B.1|Colombia|2020-04-03	South America|hCoV-19/Brazil/RJ-UFRJ-57437/2020|EPI ISL 492043|B.1.1.33|Brazil|2020-05-25	0.0005389141	South America
South America|hCoV-19/Colombia/VAC-GVI-93537/2020|EPI ISL 447789|B.1.1|Colombia|2020-04-03	South America|hCoV-19/Brazil/RJ-UFRJ-57437/2020|EPI ISL 492043|B.1.1.33|Brazil|2020-05-25	0.0004377340	South America
South America|hCoV-19/Brazil/RJ-1402/2020|EPI ISL 456079|B.1.1.33|Brazil|2020-04-03	South America|hCoV-19/Brazil/RJ-UFRJ-57437/2020|EPI ISL 492043|B.1.1.33|Brazil|2020-05-25	0.0002693539	South America
South America|hCoV-19/Colombia/VAC-GVI-97210/2020|EPI ISL 447794|B.1.1|Colombia|2020-04-03	South America|hCoV-19/Brazil/RJ-UFRJ-57437/2020|EPI ISL 492043|B.1.1.33|Brazil|2020-05-25	0.0003704430	South America
South America|hCoV-19/Colombia/VAC-GVI-97203/2020|EPI ISL 447793|B.1|Colombia|2020-04-03	South America|hCoV-19/Brazil/RJ-UFRJ-57437/2020|EPI ISL 492043|B.1.1.33|Brazil|2020-05-25	0.0004716119	South America
South America|hCoV-19/Colombia/VAC-GVI-97161/2020|EPI ISL 447791|B.1|Colombia|2020-04-03	South America|hCoV-19/Brazil/RJ-UFRJ-57437/2020|EPI ISL 492043|B.1.1.33|Brazil|2020-05-25	0.0004718185	South America
South America|hCoV-19/Chile/RM-ISPCH-76/2020|EPI ISL 445373|B.1.1.33|Chile|2020-04-03	South America|hCoV-19/Brazil/RJ-UFRJ-57437/2020|EPI ISL 492043|B.1.1.33|Brazil|2020-05-25	0.0002692724	South America
South America|hCoV-19/Colombia/CUN-INS-96791/2020|EPI ISL 498167|B.1|Colombia|2020-04-03	South America|hCoV-19/Brazil/RJ-UFRJ-57437/2020|EPI ISL 492043|B.1.1.33|Brazil|2020-05-25	0.0004040114	South America
South America|hCoV-19/Colombia/VAC-GVI-97181/2020|EPI ISL 447792|B.1.255|Colombia|2020-04-03	South America|hCoV-19/Brazil/RJ-UFRJ-57437/2020|EPI ISL 492043|B.1.1.33|Brazil|2020-05-25	0.0006063257	South America
South America|hCoV-19/Brazil/RJ-0256/2020|EPI ISL 470624|B.1.1.33|Brazil|2020-04-03	South America|hCoV-19/Brazil/RJ-UFRJ-57437/2020|EPI ISL 492043|B.1.1.33|Brazil|2020-05-25	0.0003057760	South America
South America|hCoV-19/Brazil/MG-0219/2020|EPI ISL 470585|B.1.1.33|Brazil|2020-04-03	South America|hCoV-19/Brazil/RJ-UFRJ-57437/2020|EPI ISL 492043|B.1.1.33|Brazil|2020-05-25	0.0002053240	South America
South America|hCoV-19/Brazil/SP-L19-CD409/2020|EPI ISL 476332|B.1.1.33|Brazil|2020-04-03	South America|hCoV-19/Brazil/RJ-UFRJ-57437/2020|EPI ISL 492043|B.1.1.33|Brazil|2020-05-25	0.0002395583	South America
South America|hCoV-19/Brazil/SP-L20-CD415/2020|EPI ISL 476350|B.1.1.33|Brazil|2020-04-03	South America|hCoV-19/Brazil/RJ-UFRJ-57437/2020|EPI ISL 492043|B.1.1.33|Brazil|2020-05-25	0.0002395665	South America
South America|hCoV-19/Brazil/GO-0209/2020|EPI ISL 470576|B.1.5|Brazil|2020-04-03	South America|hCoV-19/Brazil/RJ-UFRJ-57437/2020|EPI ISL 492043|B.1.1.33|Brazil|2020-05-25	0.0004108118	South America
South America|hCoV-19/Brazil/PE-L20-CD432/2020|EPI ISL 476359|B.1.1|Brazil|2020-04-03	South America|hCoV-19/Brazil/RJ-UFRJ-57437/2020|EPI ISL 492043|B.1.1.33|Brazil|2020-05-25	0.0002738339	South America
South America|hCoV-19/Brazil/PA-0237/2020|EPI ISL 470611|B.1.1.33|Brazil|2020-04-03	South America|hCoV-19/Brazil/RJ-UFRJ-57437/2020|EPI ISL 492043|B.1.1.33|Brazil|2020-05-25	0.0002765789	South America
South America|hCoV-19/Brazil/PA-0235/2020|EPI ISL 470609|B.1.1.33|Brazil|2020-04-03	South America|hCoV-19/Brazil/RJ-UFRJ-57437/2020|EPI ISL 492043|B.1.1.33|Brazil|2020-05-25	0.0002420177	South America
South America|hCoV-19/Brazil/SP-L1-CAMPI8/2020|EPI ISL 476170|B.1.1.33|Brazil|2020-04-03	South America|hCoV-19/Brazil/RJ-UFRJ-57437/2020|EPI ISL 492043|B.1.1.33|Brazil|2020-05-25	0.0002091379	South America
South America|hCoV-19/Brazil/SP-L20-CD418/2020|EPI ISL 476352|B.1.1.33|Brazil|2020-04-03	South America|hCoV-19/Brazil/RJ-UFRJ-57437/2020|EPI ISL 492043|B.1.1.33|Brazil|2020-05-25	0.0002801325	South America
South America|hCoV-19/Brazil/SP-131/2020|EPI ISL 471543|B.1.5|Brazil|2020-04-04	South America|hCoV-19/Brazil/RJ-UFRJ-57437/2020|EPI ISL 492043|B.1.1.33|Brazil|2020-05-25	0.0004713381	South America
South America|hCoV-19/Chile/RM-ISPCH-79/2020|EPI ISL 445376|B.1|Chile|2020-04-04	South America|hCoV-19/Brazil/RJ-UFRJ-57437/2020|EPI ISL 492043|B.1.1.33|Brazil|2020-05-25	0.0006060633	South America
South America|hCoV-19/Chile/RM-ISPCH-78/2020|EPI ISL 445375|B.1.1.1|Chile|2020-04-04	South America|hCoV-19/Brazil/RJ-UFRJ-57437/2020|EPI ISL 492043|B.1.1.33|Brazil|2020-05-25	0.0004712699	South America
South America|hCoV-19/Colombia/CUN-GVI-97718/2020|EPI ISL 447800|B.1.255|Colombia|2020-04-04	South America|hCoV-19/Brazil/RJ-UFRJ-57437/2020|EPI ISL 492043|B.1.1.33|Brazil|2020-05-25	0.0004713420	South America
South America|hCoV-19/Colombia/NAR-GVI-97417/2020|EPI ISL 447798|B.1.1|Colombia|2020-04-04	South America|hCoV-19/Brazil/RJ-UFRJ-57437/2020|EPI ISL 492043|B.1.1.33|Brazil|2020-05-25	0.0003365941	South America
South America|hCoV-19/Brazil/RJ-1830/2020|EPI ISL 541349|B.1.1.33|Brazil|2020-04-04	South America|hCoV-19/Brazil/RJ-UFRJ-57437/2020|EPI ISL 492043|B.1.1.33|Brazil|2020-05-25	0.0003029421	South America
South America|hCoV-19/Colombia/VAC-GVI-97321/2020|EPI ISL 447796|B.1.1|Colombia|2020-04-04	South America|hCoV-19/Brazil/RJ-UFRJ-57437/2020|EPI ISL 492043|B.1.1.33|Brazil|2020-05-25	0.0003366821	South America
South America|hCoV-19/Colombia/VAC-GVI-97212/2020|EPI ISL 447795|B.1|Colombia|2020-04-04	South America|hCoV-19/Brazil/RJ-UFRJ-57437/2020|EPI ISL 492043|B.1.1.33|Brazil|2020-05-25	0.0005388052	South America
South America|hCoV-19/Colombia/MET-GVI-97782/2020|EPI ISL 447803|B.1.1|Colombia|2020-04-04	South America|hCoV-19/Brazil/RJ-UFRJ-57437/2020|EPI ISL 492043|B.1.1.33|Brazil|2020-05-25	0.0003703461	South America
South America|hCoV-19/Colombia/MET-GVI-97769/2020|EPI ISL 447802|B.1.1|Colombia|2020-04-04	South America|hCoV-19/Brazil/RJ-UFRJ-57437/2020|EPI ISL 492043|B.1.1.33|Brazil|2020-05-25	0.0003029993	South America
South America|hCoV-19/Colombia/RIS-GVI-98006/2020|EPI ISL 447809|B.1.3|Colombia|2020-04-04	South America|hCoV-19/Brazil/RJ-UFRJ-57437/2020|EPI ISL 492043|B.1.1.33|Brazil|2020-05-25	0.0006062770	South America
South America|hCoV-19/Colombia/BOY-GVI-97349/2020|EPI ISL 447797|B.1.255|Colombia|2020-04-04	South America|hCoV-19/Brazil/RJ-UFRJ-57437/2020|EPI ISL 492043|B.1.1.33|Brazil|2020-05-25	0.0005388456	South America
South America|hCoV-19/Colombia/MET-GVI-97783/2020|EPI ISL 447804|B.1.1|Colombia|2020-04-04	South America|hCoV-19/Brazil/RJ-UFRJ-57437/2020|EPI ISL 492043|B.1.1.33|Brazil|2020-05-25	0.0003703835	South America
South America|hCoV-19/Chile/RM-ISPCH-77/2020|EPI ISL 445374|B.1.1.1|Chile|2020-04-04	South America|hCoV-19/Brazil/RJ-UFRJ-57437/2020|EPI ISL 492043|B.1.1.33|Brazil|2020-05-25	0.0004712858	South America
South America|hCoV-19/Chile/BI-ISPCH-4/2020|EPI ISL 445378|B.1.1|Chile|2020-04-04	South America|hCoV-19/Brazil/RJ-UFRJ-57437/2020|EPI ISL 492043|B.1.1.33|Brazil|2020-05-25	0.0003366028	South America
South America|hCoV-19/Brazil/RJ-1862/2020|EPI ISL 541350|B.1.1.33|Brazil|2020-04-04	South America|hCoV-19/Brazil/RJ-UFRJ-57437/2020|EPI ISL 492043|B.1.1.33|Brazil|2020-05-25	0.0002692940	South America
South America|hCoV-19/Brazil/RJ-1783/2020|EPI ISL 541347|B.1.1.33|Brazil|2020-04-04	South America|hCoV-19/Brazil/RJ-UFRJ-57437/2020|EPI ISL 492043|B.1.1.33|Brazil|2020-05-25	0.0002696172	South America
South America|hCoV-19/Argentina/PAIS-A0018/2020|EPI ISL 430809|B.1.1.1|Argentina|2020-04-04	South America|hCoV-19/Brazil/RJ-UFRJ-57437/2020|EPI ISL 492043|B.1.1.33|Brazil|2020-05-25	0.0005058693	South America
South America|hCoV-19/Brazil/MG-0220/2020|EPI ISL 470586|B.1.1.33|Brazil|2020-04-04	South America|hCoV-19/Brazil/RJ-UFRJ-57437/2020|EPI ISL 492043|B.1.1.33|Brazil|2020-05-25	0.0003080150	South America
South America|hCoV-19/Brazil/GO-0210/2020|EPI ISL 470577|B.1.1.33|Brazil|2020-04-04	South America|hCoV-19/Brazil/RJ-UFRJ-57437/2020|EPI ISL 492043|B.1.1.33|Brazil|2020-05-25	0.0002053381	South America
South America|hCoV-19/Chile/RM-ISPCH-74/2020|EPI ISL 445370|B.1.1.33|Chile|2020-04-05	South America|hCoV-19/Brazil/RJ-UFRJ-57437/2020|EPI ISL 492043|B.1.1.33|Brazil|2020-05-25	0.0002355922	South America
South America|hCoV-19/Chile/RM-ISPCH-80/2020|EPI ISL 445377|B.1.1|Chile|2020-04-05	South America|hCoV-19/Brazil/RJ-UFRJ-57437/2020|EPI ISL 492043|B.1.1.33|Brazil|2020-05-25	0.0003365827	South America
South America|hCoV-19/Brazil/RJ-1870/2020|EPI ISL 541351|B.1|Brazil|2020-04-05	South America|hCoV-19/Brazil/RJ-UFRJ-57437/2020|EPI ISL 492043|B.1.1.33|Brazil|2020-05-25	0.0004377443	South America
South America|hCoV-19/Colombia/RIS-GVI-98011/2020|EPI ISL 447810|B.1.3|Colombia|2020-04-05	South America|hCoV-19/Brazil/RJ-UFRJ-57437/2020|EPI ISL 492043|B.1.1.33|Brazil|2020-05-25	0.0006399036	South America
South America|hCoV-19/Colombia/CUN-GVI-98087/2020|EPI ISL 447812|B.1.255|Colombia|2020-04-05	South America|hCoV-19/Brazil/RJ-UFRJ-57437/2020|EPI ISL 492043|B.1.1.33|Brazil|2020-05-25	0.0004714213	South America
South America|hCoV-19/Colombia/CUN-GVI-98290/2020|EPI ISL 447813|B.1.255|Colombia|2020-04-05	South America|hCoV-19/Brazil/RJ-UFRJ-57437/2020|EPI ISL 492043|B.1.1.33|Brazil|2020-05-25	0.0005725926	South America
South America|hCoV-19/Brazil/SP-L22-CD487/2020|EPI ISL 476383|B.1.1.33|Brazil|2020-04-05	South America|hCoV-19/Brazil/RJ-UFRJ-57437/2020|EPI ISL 492043|B.1.1.33|Brazil|2020-05-25	0.0002053240	South America
South America|hCoV-19/Colombia/HUI-GVI-98032/2020|EPI ISL 447811|B.1.5|Colombia|2020-04-05	South America|hCoV-19/Brazil/RJ-UFRJ-57437/2020|EPI ISL 492043|B.1.1.33|Brazil|2020-05-25	0.0004181428	South America
South America|hCoV-19/Brazil/MG-0221/2020|EPI ISL 470587|B.1.1.33|Brazil|2020-04-05	South America|hCoV-19/Brazil/RJ-UFRJ-57437/2020|EPI ISL 492043|B.1.1.33|Brazil|2020-05-25	0.0002788977	South America
South America|hCoV-19/Brazil/MA-IEC-163069/2020|EPI ISL 458149|B.1.1.33|Brazil|2020-04-06	South America|hCoV-19/Brazil/RJ-UFRJ-57437/2020|EPI ISL 492043|B.1.1.33|Brazil|2020-05-25	0.0003702584	South America
South America|hCoV-19/Brazil/RJ-1466/2020|EPI ISL 456081|B.1.1.33|Brazil|2020-04-06	South America|hCoV-19/Brazil/RJ-UFRJ-57437/2020|EPI ISL 492043|B.1.1.33|Brazil|2020-05-25	0.0002356795	South America
South America|hCoV-19/Brazil/RJ-1464/2020|EPI ISL 456080|B.1.1.33|Brazil|2020-04-06	South America|hCoV-19/Brazil/RJ-UFRJ-57437/2020|EPI ISL 492043|B.1.1.33|Brazil|2020-05-25	0.0002693609	South America
South America|hCoV-19/Chile/RM-ISPCH-73/2020|EPI ISL 445369|B.1.1.33|Chile|2020-04-06	South America|hCoV-19/Brazil/RJ-UFRJ-57437/2020|EPI ISL 492043|B.1.1.33|Brazil|2020-05-25	0.0002692633	South America
South America|hCoV-19/Brazil/RJ-1798/2020|EPI ISL 541348|B.1.1.33|Brazil|2020-04-06	South America|hCoV-19/Brazil/RJ-UFRJ-57437/2020|EPI ISL 492043|B.1.1.33|Brazil|2020-05-25	0.0002692724	South America
South America|hCoV-19/Brazil/PE-IAM215/2020|EPI ISL 500471|B.1.1|Brazil|2020-04-06	South America|hCoV-19/Brazil/RJ-UFRJ-57437/2020|EPI ISL 492043|B.1.1.33|Brazil|2020-05-25	0.0003737046	South America
South America|hCoV-19/Brazil/RJ-0257/2020|EPI ISL 470625|B.1.1.33|Brazil|2020-04-06	South America|hCoV-19/Brazil/RJ-UFRJ-57437/2020|EPI ISL 492043|B.1.1.33|Brazil|2020-05-25	0.0002038175	South America
South America|hCoV-19/Colombia/SAN-INS-94514/2020|EPI ISL 456156|B.1.1|Colombia|2020-04-06	South America|hCoV-19/Brazil/RJ-UFRJ-57437/2020|EPI ISL 492043|B.1.1.33|Brazil|2020-05-25	0.0003070506	South America
South America|hCoV-19/Colombia/VAC-GVI-97223/2020|EPI ISL 447814|B.1.5|Colombia|2020-04-06	South America|hCoV-19/Brazil/RJ-UFRJ-57437/2020|EPI ISL 492043|B.1.1.33|Brazil|2020-05-25	0.0004785862	South America
South America|hCoV-19/Brazil/MG-0222/2020|EPI ISL 470588|B.1.1.33|Brazil|2020-04-06	South America|hCoV-19/Brazil/RJ-UFRJ-57437/2020|EPI ISL 492043|B.1.1.33|Brazil|2020-05-25	0.0003765208	South America
South America|hCoV-19/Brazil/SP-L20-CD436/2020|EPI ISL 476362|B.1.1.33|Brazil|2020-04-06	South America|hCoV-19/Brazil/RJ-UFRJ-57437/2020|EPI ISL 492043|B.1.1.33|Brazil|2020-05-25	0.0002460438	South America
South America|hCoV-19/Ecuador/USFQ-128/2020|EPI ISL 491933|B.1.5|Ecuador|2020-04-07	South America|hCoV-19/Brazil/RJ-UFRJ-57437/2020|EPI ISL 492043|B.1.1.33|Brazil|2020-05-25	0.0005049926	South America
South America|hCoV-19/Ecuador/USFQ-129/2020|EPI ISL 491934|B.1.1.10|Ecuador|2020-04-07	South America|hCoV-19/Brazil/RJ-UFRJ-57437/2020|EPI ISL 492043|B.1.1.33|Brazil|2020-05-25	0.0003702588	South America
South America|hCoV-19/Argentina/PAIS-A0019/2020|EPI ISL 430810|B.1.3|Argentina|2020-04-07	South America|hCoV-19/Brazil/RJ-UFRJ-57437/2020|EPI ISL 492043|B.1.1.33|Brazil|2020-05-25	0.0006397744	South America
South America|hCoV-19/Colombia/COR-GVI-97517/2020|EPI ISL 447816|B.1|Colombia|2020-04-07	South America|hCoV-19/Brazil/RJ-UFRJ-57437/2020|EPI ISL 492043|B.1.1.33|Brazil|2020-05-25	0.0005053332	South America
South America|hCoV-19/Brazil/PE-IAM89/2020|EPI ISL 500486|B.1.1|Brazil|2020-04-07	South America|hCoV-19/Brazil/RJ-UFRJ-57437/2020|EPI ISL 492043|B.1.1.33|Brazil|2020-05-25	0.0003029687	South America
South America|hCoV-19/Brazil/PE-IAM10/2020|EPI ISL 500461|B.1.1|Brazil|2020-04-07	South America|hCoV-19/Brazil/RJ-UFRJ-57437/2020|EPI ISL 492043|B.1.1.33|Brazil|2020-05-25	0.0003705956	South America
South America|hCoV-19/Brazil/PE-IAM08/2020|EPI ISL 500460|B.1.1|Brazil|2020-04-07	South America|hCoV-19/Brazil/RJ-UFRJ-57437/2020|EPI ISL 492043|B.1.1.33|Brazil|2020-05-25	0.0003371045	South America
South America|hCoV-19/Ecuador/USFQ-207/2020|EPI ISL 527819|B.1.1|Ecuador|2020-04-07	South America|hCoV-19/Brazil/RJ-UFRJ-57437/2020|EPI ISL 492043|B.1.1.33|Brazil|2020-05-25	0.0003725056	South America
South America|hCoV-19/Brazil/RJ-0259/2020|EPI ISL 470626|B.1.1.33|Brazil|2020-04-07	South America|hCoV-19/Brazil/RJ-UFRJ-57437/2020|EPI ISL 492043|B.1.1.33|Brazil|2020-05-25	0.0003057263	South America
South America|hCoV-19/Brazil/RJ-0260/2020|EPI ISL 470627|B.1.1.33|Brazil|2020-04-07	South America|hCoV-19/Brazil/RJ-UFRJ-57437/2020|EPI ISL 492043|B.1.1.33|Brazil|2020-05-25	0.0003397036	South America
South America|hCoV-19/Brazil/PE-IAM226/2020|EPI ISL 500474|B.1.1|Brazil|2020-04-07	South America|hCoV-19/Brazil/RJ-UFRJ-57437/2020|EPI ISL 492043|B.1.1.33|Brazil|2020-05-25	0.0004082501	South America
South America|hCoV-19/Brazil/SP-L1-CAMPI13/2020|EPI ISL 476155|B.1.1.33|Brazil|2020-04-07	South America|hCoV-19/Brazil/RJ-UFRJ-57437/2020|EPI ISL 492043|B.1.1.33|Brazil|2020-05-25	0.0002053309	South America
South America|hCoV-19/Brazil/PE-IAM18/2020|EPI ISL 500868|B.1.1|Brazil|2020-04-07	South America|hCoV-19/Brazil/RJ-UFRJ-57437/2020|EPI ISL 492043|B.1.1.33|Brazil|2020-05-25	0.0003432591	South America
South America|hCoV-19/Brazil/PE-IAM17/2020|EPI ISL 500866|B.1.1|Brazil|2020-04-07	South America|hCoV-19/Brazil/RJ-UFRJ-57437/2020|EPI ISL 492043|B.1.1.33|Brazil|2020-05-25	0.0003801163	South America
South America|hCoV-19/Brazil/PE-IAM16/2020|EPI ISL 500865|B.1.1|Brazil|2020-04-07	South America|hCoV-19/Brazil/RJ-UFRJ-57437/2020|EPI ISL 492043|B.1.1.33|Brazil|2020-05-25	0.0003821976	South America
South America|hCoV-19/Brazil/PE-IAM19/2020|EPI ISL 500467|B.1|Brazil|2020-04-07	South America|hCoV-19/Brazil/RJ-UFRJ-57437/2020|EPI ISL 492043|B.1.1.33|Brazil|2020-05-25	0.0006273292	South America
South America|hCoV-19/Brazil/SP-138/2020|EPI ISL 468305|B.1.1|Brazil|2020-04-08	South America|hCoV-19/Brazil/RJ-UFRJ-57437/2020|EPI ISL 492043|B.1.1.33|Brazil|2020-05-25	0.0004376478	South America
South America|hCoV-19/Brazil/RJ-INCA-C06/2020|EPI ISL 513513|B.1.1.33|Brazil|2020-04-08	South America|hCoV-19/Brazil/RJ-UFRJ-57437/2020|EPI ISL 492043|B.1.1.33|Brazil|2020-05-25	0.0003029177	South America
South America|hCoV-19/Brazil/PE-IAM84/2020|EPI ISL 500484|B.1.1|Brazil|2020-04-08	South America|hCoV-19/Brazil/RJ-UFRJ-57437/2020|EPI ISL 492043|B.1.1.33|Brazil|2020-05-25	0.0003365827	South America
South America|hCoV-19/Brazil/RJ-1702/2020|EPI ISL 456087|B.1.1.33|Brazil|2020-04-08	South America|hCoV-19/Brazil/RJ-UFRJ-57437/2020|EPI ISL 492043|B.1.1.33|Brazil|2020-05-25	0.0002693539	South America
South America|hCoV-19/Brazil/RJ-1690/2020|EPI ISL 456084|B.1.1.33|Brazil|2020-04-08	South America|hCoV-19/Brazil/RJ-UFRJ-57437/2020|EPI ISL 492043|B.1.1.33|Brazil|2020-05-25	0.0003367161	South America
South America|hCoV-19/Brazil/RJ-1701/2020|EPI ISL 456086|B.1.1.33|Brazil|2020-04-08	South America|hCoV-19/Brazil/RJ-UFRJ-57437/2020|EPI ISL 492043|B.1.1.33|Brazil|2020-05-25	0.0003030299	South America
South America|hCoV-19/Brazil/RJ-1691/2020|EPI ISL 456085|B.1.1.33|Brazil|2020-04-08	South America|hCoV-19/Brazil/RJ-UFRJ-57437/2020|EPI ISL 492043|B.1.1.33|Brazil|2020-05-25	0.0002356795	South America
South America|hCoV-19/Peru/LAM-INS-044/2020|EPI ISL 514265|B.1.1.1|Peru|2020-04-08	South America|hCoV-19/Brazil/RJ-UFRJ-57437/2020|EPI ISL 492043|B.1.1.33|Brazil|2020-05-25	0.0004744699	South America
South America|hCoV-19/Brazil/PE-IAM30/2020|EPI ISL 500477|B.1.1|Brazil|2020-04-08	South America|hCoV-19/Brazil/RJ-UFRJ-57437/2020|EPI ISL 492043|B.1.1.33|Brazil|2020-05-25	0.0003367754	South America
South America|hCoV-19/Brazil/PE-IAM29/2020|EPI ISL 500872|B.1.1|Brazil|2020-04-08	South America|hCoV-19/Brazil/RJ-UFRJ-57437/2020|EPI ISL 492043|B.1.1.33|Brazil|2020-05-25	0.0003709156	South America
South America|hCoV-19/Brazil/PE-IAM221/2020|EPI ISL 500473|B.1.1|Brazil|2020-04-08	South America|hCoV-19/Brazil/RJ-UFRJ-57437/2020|EPI ISL 492043|B.1.1.33|Brazil|2020-05-25	0.0003041663	South America
South America|hCoV-19/Brazil/PE-IAM48/2020|EPI ISL 500482|B.1.1|Brazil|2020-04-08	South America|hCoV-19/Brazil/RJ-UFRJ-57437/2020|EPI ISL 492043|B.1.1.33|Brazil|2020-05-25	0.0003382074	South America
South America|hCoV-19/Brazil/PE-IAM87/2020|EPI ISL 500485|B.1.1|Brazil|2020-04-08	South America|hCoV-19/Brazil/RJ-UFRJ-57437/2020|EPI ISL 492043|B.1.1.33|Brazil|2020-05-25	0.0003384962	South America
South America|hCoV-19/Brazil/PE-IAM39/2020|EPI ISL 500481|B.1.1|Brazil|2020-04-08	South America|hCoV-19/Brazil/RJ-UFRJ-57437/2020|EPI ISL 492043|B.1.1.33|Brazil|2020-05-25	0.0005087403	South America
South America|hCoV-19/Brazil/PE-IAM273/2020|EPI ISL 500476|B.1.1|Brazil|2020-04-08	South America|hCoV-19/Brazil/RJ-UFRJ-57437/2020|EPI ISL 492043|B.1.1.33|Brazil|2020-05-25	0.0003763925	South America
South America|hCoV-19/Brazil/SP-L1-CAMPI16/2020|EPI ISL 476158|B.1.1.33|Brazil|2020-04-08	South America|hCoV-19/Brazil/RJ-UFRJ-57437/2020|EPI ISL 492043|B.1.1.33|Brazil|2020-05-25	0.0002395562	South America
South America|hCoV-19/Brazil/MG-0289/2020|EPI ISL 470594|B.1.1.33|Brazil|2020-04-08	South America|hCoV-19/Brazil/RJ-UFRJ-57437/2020|EPI ISL 492043|B.1.1.33|Brazil|2020-05-25	0.0003764699	South America
South America|hCoV-19/Brazil/RJ-0261/2020|EPI ISL 470628|B.1.1.33|Brazil|2020-04-08	South America|hCoV-19/Brazil/RJ-UFRJ-57437/2020|EPI ISL 492043|B.1.1.33|Brazil|2020-05-25	0.0002055139	South America
South America|hCoV-19/Brazil/AP-IEC-163359/2020|EPI ISL 524795|B.1.1.33|Brazil|2020-04-09	South America|hCoV-19/Brazil/RJ-UFRJ-57437/2020|EPI ISL 492043|B.1.1.33|Brazil|2020-05-25	0.0002355922	South America
South America|hCoV-19/Brazil/RJ-1901/2020|EPI ISL 456089|B.1.1.33|Brazil|2020-04-09	South America|hCoV-19/Brazil/RJ-UFRJ-57437/2020|EPI ISL 492043|B.1.1.33|Brazil|2020-05-25	0.0003367318	South America
South America|hCoV-19/Brazil/RJ-1902/2020|EPI ISL 456090|B.1.1.33|Brazil|2020-04-09	South America|hCoV-19/Brazil/RJ-UFRJ-57437/2020|EPI ISL 492043|B.1.1.33|Brazil|2020-05-25	0.0003367231	South America
South America|hCoV-19/Brazil/RJ-1921/2020|EPI ISL 456091|B.1.1.33|Brazil|2020-04-09	South America|hCoV-19/Brazil/RJ-UFRJ-57437/2020|EPI ISL 492043|B.1.1.33|Brazil|2020-05-25	0.0003030519	South America
South America|hCoV-19/Colombia/MET-INS-95637/2020|EPI ISL 498164|B.1.1|Colombia|2020-04-09	South America|hCoV-19/Brazil/RJ-UFRJ-57437/2020|EPI ISL 492043|B.1.1.33|Brazil|2020-05-25	0.0003029585	South America
South America|hCoV-19/Colombia/RIS-INS-95663/2020|EPI ISL 498165|B.1.5|Colombia|2020-04-09	South America|hCoV-19/Brazil/RJ-UFRJ-57437/2020|EPI ISL 492043|B.1.1.33|Brazil|2020-05-25	0.0004713798	South America
South America|hCoV-19/Brazil/PE-IAM138/2020|EPI ISL 500463|B|Brazil|2020-04-09	South America|hCoV-19/Brazil/RJ-UFRJ-57437/2020|EPI ISL 492043|B.1.1.33|Brazil|2020-05-25	0.0005728907	South America
South America|hCoV-19/Colombia/COR-GVI-97527/2020|EPI ISL 447817|B.1.255|Colombia|2020-04-09	South America|hCoV-19/Brazil/RJ-UFRJ-57437/2020|EPI ISL 492043|B.1.1.33|Brazil|2020-05-25	0.0005052141	South America
South America|hCoV-19/Brazil/PE-IAM103/2020|EPI ISL 500462|B.1.1|Brazil|2020-04-09	South America|hCoV-19/Brazil/RJ-UFRJ-57437/2020|EPI ISL 492043|B.1.1.33|Brazil|2020-05-25	0.0003381046	South America
South America|hCoV-19/Brazil/RJ-0262/2020|EPI ISL 470629|B.1.1.33|Brazil|2020-04-09	South America|hCoV-19/Brazil/RJ-UFRJ-57437/2020|EPI ISL 492043|B.1.1.33|Brazil|2020-05-25	0.0002038038	South America
South America|hCoV-19/Brazil/PE-IAM238/2020|EPI ISL 500475|B.1.1|Brazil|2020-04-09	South America|hCoV-19/Brazil/RJ-UFRJ-57437/2020|EPI ISL 492043|B.1.1.33|Brazil|2020-05-25	0.0003399343	South America
South America|hCoV-19/Brazil/PE-IAM212/2020|EPI ISL 500470|B.1.1|Brazil|2020-04-09	South America|hCoV-19/Brazil/RJ-UFRJ-57437/2020|EPI ISL 492043|B.1.1.33|Brazil|2020-05-25	0.0004425820	South America
South America|hCoV-19/Brazil/PE-IAM220/2020|EPI ISL 500472|B.1.1|Brazil|2020-04-09	South America|hCoV-19/Brazil/RJ-UFRJ-57437/2020|EPI ISL 492043|B.1.1.33|Brazil|2020-05-25	0.0003413471	South America
South America|hCoV-19/Brazil/SP-L1-CAMPI19/2020|EPI ISL 476160|B.1.1.33|Brazil|2020-04-09	South America|hCoV-19/Brazil/RJ-UFRJ-57437/2020|EPI ISL 492043|B.1.1.33|Brazil|2020-05-25	0.0002053309	South America
South America|hCoV-19/Brazil/MG-0288/2020|EPI ISL 470593|B.1|Brazil|2020-04-09	South America|hCoV-19/Brazil/RJ-UFRJ-57437/2020|EPI ISL 492043|B.1.1.33|Brazil|2020-05-25	0.0004451324	South America
South America|hCoV-19/Brazil/PE-IAM167/2020|EPI ISL 500466|B.1.1|Brazil|2020-04-09	South America|hCoV-19/Brazil/RJ-UFRJ-57437/2020|EPI ISL 492043|B.1.1.33|Brazil|2020-05-25	0.0003434215	South America
South America|hCoV-19/Brazil/PE-IAM209/2020|EPI ISL 500468|B.1.1|Brazil|2020-04-09	South America|hCoV-19/Brazil/RJ-UFRJ-57437/2020|EPI ISL 492043|B.1.1.33|Brazil|2020-05-25	0.0003451187	South America
South America|hCoV-19/Brazil/PE-IAM230/2020|EPI ISL 500869|B.1.1|Brazil|2020-04-09	South America|hCoV-19/Brazil/RJ-UFRJ-57437/2020|EPI ISL 492043|B.1.1.33|Brazil|2020-05-25	0.0003455838	South America
South America|hCoV-19/Brazil/PE-IAM235/2020|EPI ISL 500870|B.1.1|Brazil|2020-04-09	South America|hCoV-19/Brazil/RJ-UFRJ-57437/2020|EPI ISL 492043|B.1.1.33|Brazil|2020-05-25	0.0003114531	South America
South America|hCoV-19/Brazil/PE-IAM171/2020|EPI ISL 500867|B.1.1|Brazil|2020-04-09	South America|hCoV-19/Brazil/RJ-UFRJ-57437/2020|EPI ISL 492043|B.1.1.33|Brazil|2020-05-25	0.0004857038	South America
South America|hCoV-19/Brazil/PE-IAM158/2020|EPI ISL 500465|B.1.1|Brazil|2020-04-09	South America|hCoV-19/Brazil/RJ-UFRJ-57437/2020|EPI ISL 492043|B.1.1.33|Brazil|2020-05-25	0.0004173119	South America
South America|hCoV-19/Brazil/PE-IAM211/2020|EPI ISL 500469|B.1.1|Brazil|2020-04-09	South America|hCoV-19/Brazil/RJ-UFRJ-57437/2020|EPI ISL 492043|B.1.1.33|Brazil|2020-05-25	0.0003480921	South America
South America|hCoV-19/Brazil/PE-IAM139/2020|EPI ISL 500464|B.1.1|Brazil|2020-04-09	South America|hCoV-19/Brazil/RJ-UFRJ-57437/2020|EPI ISL 492043|B.1.1.33|Brazil|2020-05-25	0.0003145988	South America
South America|hCoV-19/Brazil/PE-IAM248/2020|EPI ISL 500871|B.1.1|Brazil|2020-04-09	South America|hCoV-19/Brazil/RJ-UFRJ-57437/2020|EPI ISL 492043|B.1.1.33|Brazil|2020-05-25	0.0003182537	South America
South America|hCoV-19/Brazil/SP-181/2020|EPI ISL 523976|B.1.1.33|Brazil|2020-04-10	South America|hCoV-19/Brazil/RJ-UFRJ-57437/2020|EPI ISL 492043|B.1.1.33|Brazil|2020-05-25	0.0002692538	South America
South America|hCoV-19/Brazil/RJ-1923/2020|EPI ISL 456092|B.1.1.33|Brazil|2020-04-10	South America|hCoV-19/Brazil/RJ-UFRJ-57437/2020|EPI ISL 492043|B.1.1.33|Brazil|2020-05-25	0.0002693665	South America
South America|hCoV-19/Peru/ANC-INS-049/2020|EPI ISL 516653|C.14|Peru|2020-04-10	South America|hCoV-19/Brazil/RJ-UFRJ-57437/2020|EPI ISL 492043|B.1.1.33|Brazil|2020-05-25	0.0005423265	South America
South America|hCoV-19/Brazil/SP-545/2020|EPI ISL 471551|B.1.1.33|Brazil|2020-04-10	South America|hCoV-19/Brazil/RJ-UFRJ-57437/2020|EPI ISL 492043|B.1.1.33|Brazil|2020-05-25	0.0002692850	South America
South America|hCoV-19/Brazil/SP-176/2020|EPI ISL 523972|B.1|Brazil|2020-04-11	South America|hCoV-19/Brazil/RJ-UFRJ-57437/2020|EPI ISL 492043|B.1.1.33|Brazil|2020-05-25	0.0005050035	South America
South America|hCoV-19/Argentina/PAIS-A0020/2020|EPI ISL 430811|B.1.1.1|Argentina|2020-04-11	South America|hCoV-19/Brazil/RJ-UFRJ-57437/2020|EPI ISL 492043|B.1.1.33|Brazil|2020-05-25	0.0004712919	South America
South America|hCoV-19/Peru/ANC-INS-050/2020|EPI ISL 516654|B.1.255|Peru|2020-04-11	South America|hCoV-19/Brazil/RJ-UFRJ-57437/2020|EPI ISL 492043|B.1.1.33|Brazil|2020-05-25	0.0005082713	South America
South America|hCoV-19/Peru/ANC-INS-045/2020|EPI ISL 516628|B.1.255|Peru|2020-04-11	South America|hCoV-19/Brazil/RJ-UFRJ-57437/2020|EPI ISL 492043|B.1.1.33|Brazil|2020-05-25	0.0005084091	South America
South America|hCoV-19/Peru/LIM-INS-041/2020|EPI ISL 514226|B.1.1|Peru|2020-04-11	South America|hCoV-19/Brazil/RJ-UFRJ-57437/2020|EPI ISL 492043|B.1.1.33|Brazil|2020-05-25	0.0003049600	South America
South America|hCoV-19/Peru/ANC-INS-052/2020|EPI ISL 516686|B.1.1.1|Peru|2020-04-11	South America|hCoV-19/Brazil/RJ-UFRJ-57437/2020|EPI ISL 492043|B.1.1.33|Brazil|2020-05-25	0.0005083852	South America
South America|hCoV-19/Peru/LIM-INS-053/2020|EPI ISL 516721|B.1.1.1|Peru|2020-04-11	South America|hCoV-19/Brazil/RJ-UFRJ-57437/2020|EPI ISL 492043|B.1.1.33|Brazil|2020-05-25	0.0005083852	South America
South America|hCoV-19/Argentina/PAIS-A0021/2020|EPI ISL 430812|B.1.1.1|Argentina|2020-04-11	South America|hCoV-19/Brazil/RJ-UFRJ-57437/2020|EPI ISL 492043|B.1.1.33|Brazil|2020-05-25	0.0005387591	South America
South America|hCoV-19/Argentina/PAIS-A0022/2020|EPI ISL 430813|B.1.1.1|Argentina|2020-04-11	South America|hCoV-19/Brazil/RJ-UFRJ-57437/2020|EPI ISL 492043|B.1.1.33|Brazil|2020-05-25	0.0004408025	South America
South America|hCoV-19/Brazil/RJ-1927/2020|EPI ISL 456093|B.1.1.33|Brazil|2020-04-12	South America|hCoV-19/Brazil/RJ-UFRJ-57437/2020|EPI ISL 492043|B.1.1.33|Brazil|2020-05-25	0.0003030440	South America
South America|hCoV-19/Peru/ANC-INS-051/2020|EPI ISL 516685|B.1.1.1|Peru|2020-04-12	South America|hCoV-19/Brazil/RJ-UFRJ-57437/2020|EPI ISL 492043|B.1.1.33|Brazil|2020-05-25	0.0005083852	South America
South America|hCoV-19/Peru/LAL-INS-056/2020|EPI ISL 517686|C.14|Peru|2020-04-12	South America|hCoV-19/Brazil/RJ-UFRJ-57437/2020|EPI ISL 492043|B.1.1.33|Brazil|2020-05-25	0.0005423010	South America
South America|hCoV-19/Peru/LIM-INS-042/2020|EPI ISL 514227|B.1|Peru|2020-04-12	South America|hCoV-19/Brazil/RJ-UFRJ-57437/2020|EPI ISL 492043|B.1.1.33|Brazil|2020-05-25	0.0004744946	South America
South America|hCoV-19/Colombia/I30/2020|EPI ISL 526959|B.1|Colombia|2020-04-12	South America|hCoV-19/Brazil/RJ-UFRJ-57437/2020|EPI ISL 492043|B.1.1.33|Brazil|2020-05-25	0.0006108676	South America
South America|hCoV-19/Brazil/RJ-1953/2020|EPI ISL 541352|B.1.1.33|Brazil|2020-04-13	South America|hCoV-19/Brazil/RJ-UFRJ-57437/2020|EPI ISL 492043|B.1.1.33|Brazil|2020-05-25	0.0002355922	South America
South America|hCoV-19/Brazil/RJ-1948/2020|EPI ISL 456095|B.1.1.33|Brazil|2020-04-13	South America|hCoV-19/Brazil/RJ-UFRJ-57437/2020|EPI ISL 492043|B.1.1.33|Brazil|2020-05-25	0.0002356795	South America
South America|hCoV-19/Brazil/RJ-1952/2020|EPI ISL 456096|B.1.1.33|Brazil|2020-04-13	South America|hCoV-19/Brazil/RJ-UFRJ-57437/2020|EPI ISL 492043|B.1.1.33|Brazil|2020-05-25	0.0002693609	South America
South America|hCoV-19/Brazil/RJ-1943/2020|EPI ISL 456094|B.1.1.33|Brazil|2020-04-13	South America|hCoV-19/Brazil/RJ-UFRJ-57437/2020|EPI ISL 492043|B.1.1.33|Brazil|2020-05-25	0.0002693539	South America
South America|hCoV-19/Brazil/RJ-2000/2020|EPI ISL 456098|B.1.1.33|Brazil|2020-04-13	South America|hCoV-19/Brazil/RJ-UFRJ-57437/2020|EPI ISL 492043|B.1.1.33|Brazil|2020-05-25	0.0003367318	South America
South America|hCoV-19/Ecuador/USFQ-131/2020|EPI ISL 491935|B.1.1.1|Ecuador|2020-04-13	South America|hCoV-19/Brazil/RJ-UFRJ-57437/2020|EPI ISL 492043|B.1.1.33|Brazil|2020-05-25	0.0004380404	South America
South America|hCoV-19/Peru/ARE-INS-076/2020|EPI ISL 527789|B.1.1|Peru|2020-04-13	South America|hCoV-19/Brazil/RJ-UFRJ-57437/2020|EPI ISL 492043|B.1.1.33|Brazil|2020-05-25	0.0003388608	South America
South America|hCoV-19/Peru/LIM-INS-033/2020|EPI ISL 491458|B.1.1.1|Peru|2020-04-13	South America|hCoV-19/Brazil/RJ-UFRJ-57437/2020|EPI ISL 492043|B.1.1.33|Brazil|2020-05-25	0.0004744475	South America
South America|hCoV-19/Brazil/RJ-1966/2020|EPI ISL 456097|B.1.1.33|Brazil|2020-04-13	South America|hCoV-19/Brazil/RJ-UFRJ-57437/2020|EPI ISL 492043|B.1.1.33|Brazil|2020-05-25	0.0002693630	South America
South America|hCoV-19/Brazil/PE-IAM311/2020|EPI ISL 500480|B.1.1|Brazil|2020-04-13	South America|hCoV-19/Brazil/RJ-UFRJ-57437/2020|EPI ISL 492043|B.1.1.33|Brazil|2020-05-25	0.0003731119	South America
South America|hCoV-19/Brazil/PE-IAM355/2020|EPI ISL 500874|B.1.1|Brazil|2020-04-13	South America|hCoV-19/Brazil/RJ-UFRJ-57437/2020|EPI ISL 492043|B.1.1.33|Brazil|2020-05-25	0.0003063192	South America
South America|hCoV-19/Brazil/RJ-0263/2020|EPI ISL 470630|B.1.1.33|Brazil|2020-04-13	South America|hCoV-19/Brazil/RJ-UFRJ-57437/2020|EPI ISL 492043|B.1.1.33|Brazil|2020-05-25	0.0002738258	South America
South America|hCoV-19/Brazil/PE-IAM305/2020|EPI ISL 500478|B.1.1|Brazil|2020-04-13	South America|hCoV-19/Brazil/RJ-UFRJ-57437/2020|EPI ISL 492043|B.1.1.33|Brazil|2020-05-25	0.0003801771	South America
South America|hCoV-19/Brazil/MG-0258/2020|EPI ISL 470589|B.1.1.33|Brazil|2020-04-13	South America|hCoV-19/Brazil/RJ-UFRJ-57437/2020|EPI ISL 492043|B.1.1.33|Brazil|2020-05-25	0.0002419921	South America
South America|hCoV-19/Brazil/RJ-INCA-C15/2020|EPI ISL 513518|B.1.1.33|Brazil|2020-04-14	South America|hCoV-19/Brazil/RJ-UFRJ-57437/2020|EPI ISL 492043|B.1.1.33|Brazil|2020-05-25	0.0003029460	South America
South America|hCoV-19/Brazil/RJ-INCA-C13/2020|EPI ISL 513516|B.1.1.33|Brazil|2020-04-14	South America|hCoV-19/Brazil/RJ-UFRJ-57437/2020|EPI ISL 492043|B.1.1.33|Brazil|2020-05-25	0.0003030543	South America
South America|hCoV-19/Brazil/RJ-INCA-C12/2020|EPI ISL 513515|B.1.1.33|Brazil|2020-04-14	South America|hCoV-19/Brazil/RJ-UFRJ-57437/2020|EPI ISL 492043|B.1.1.33|Brazil|2020-05-25	0.0003365985	South America
South America|hCoV-19/Colombia/TOL-INS-0341-T15/2020|EPI ISL 526964|B.1|Colombia|2020-04-14	South America|hCoV-19/Brazil/RJ-UFRJ-57437/2020|EPI ISL 492043|B.1.1.33|Brazil|2020-05-25	0.0005732580	South America
South America|hCoV-19/Colombia/TOL-INS-0345-T20/2020|EPI ISL 526963|B.1|Colombia|2020-04-14	South America|hCoV-19/Brazil/RJ-UFRJ-57437/2020|EPI ISL 492043|B.1.1.33|Brazil|2020-05-25	0.0005732729	South America
South America|hCoV-19/Colombia/TOL-INS-0330-T5/2020|EPI ISL 526965|B.1|Colombia|2020-04-14	South America|hCoV-19/Brazil/RJ-UFRJ-57437/2020|EPI ISL 492043|B.1.1.33|Brazil|2020-05-25	0.0005064593	South America
South America|hCoV-19/Brazil/RJ-0266/2020|EPI ISL 470632|B.1.1.33|Brazil|2020-04-14	South America|hCoV-19/Brazil/RJ-UFRJ-57437/2020|EPI ISL 492043|B.1.1.33|Brazil|2020-05-25	0.0002377766	South America
South America|hCoV-19/Brazil/RJ-0265/2020|EPI ISL 470631|B.1.1.33|Brazil|2020-04-14	South America|hCoV-19/Brazil/RJ-UFRJ-57437/2020|EPI ISL 492043|B.1.1.33|Brazil|2020-05-25	0.0002717763	South America
South America|hCoV-19/Uruguay/UY-NYUMC873/2020|EPI ISL 457969|B.1.1|Uruguay|2020-04-14	South America|hCoV-19/Brazil/RJ-UFRJ-57437/2020|EPI ISL 492043|B.1.1.33|Brazil|2020-05-25	0.0003421907	South America
South America|hCoV-19/Brazil/RJ-INCA-C14/2020|EPI ISL 513517|B.1.1.33|Brazil|2020-04-14	South America|hCoV-19/Brazil/RJ-UFRJ-57437/2020|EPI ISL 492043|B.1.1.33|Brazil|2020-05-25	0.0003130211	South America
South America|hCoV-19/Brazil/RJ-UFRJ-1019/2020|EPI ISL 492032|B.1.1.33|Brazil|2020-04-15	South America|hCoV-19/Brazil/RJ-UFRJ-57437/2020|EPI ISL 492043|B.1.1.33|Brazil|2020-05-25	0.0003029177	South America
South America|hCoV-19/Brazil/AP-IEC-164082/2020|EPI ISL 458143|B.1.1.33|Brazil|2020-04-15	South America|hCoV-19/Brazil/RJ-UFRJ-57437/2020|EPI ISL 492043|B.1.1.33|Brazil|2020-05-25	0.0002355922	South America
South America|hCoV-19/Argentina/PAIS-G0001/2020|EPI ISL 499083|B.1.5|Argentina|2020-04-15	South America|hCoV-19/Brazil/RJ-UFRJ-57437/2020|EPI ISL 492043|B.1.1.33|Brazil|2020-05-25	0.0007072018	South America
South America|hCoV-19/Brazil/RJ-2044/2020|EPI ISL 456101|B.1.1.33|Brazil|2020-04-15	South America|hCoV-19/Brazil/RJ-UFRJ-57437/2020|EPI ISL 492043|B.1.1.33|Brazil|2020-05-25	0.0002693539	South America
South America|hCoV-19/Brazil/RJ-2033/2020|EPI ISL 456100|B.1.1.33|Brazil|2020-04-15	South America|hCoV-19/Brazil/RJ-UFRJ-57437/2020|EPI ISL 492043|B.1.1.33|Brazil|2020-05-25	0.0002356874	South America
South America|hCoV-19/Brazil/RJ-0267/2020|EPI ISL 470633|B.1.1.33|Brazil|2020-04-15	South America|hCoV-19/Brazil/RJ-UFRJ-57437/2020|EPI ISL 492043|B.1.1.33|Brazil|2020-05-25	0.0002377878	South America
South America|hCoV-19/Brazil/RJ-0268/2020|EPI ISL 470634|B.1.1.33|Brazil|2020-04-15	South America|hCoV-19/Brazil/RJ-UFRJ-57437/2020|EPI ISL 492043|B.1.1.33|Brazil|2020-05-25	0.0002038316	South America
South America|hCoV-19/Brazil/RJ-INCA-C34/2020|EPI ISL 513542|B.1.1.33|Brazil|2020-04-16	South America|hCoV-19/Brazil/RJ-UFRJ-57437/2020|EPI ISL 492043|B.1.1.33|Brazil|2020-05-25	0.0002692542	South America
South America|hCoV-19/Brazil/RJ-INCA-C28/2020|EPI ISL 513536|B.1.1.33|Brazil|2020-04-16	South America|hCoV-19/Brazil/RJ-UFRJ-57437/2020|EPI ISL 492043|B.1.1.33|Brazil|2020-05-25	0.0003029256	South America
South America|hCoV-19/Brazil/RJ-INCA-C23/2020|EPI ISL 513531|B.1.1.33|Brazil|2020-04-16	South America|hCoV-19/Brazil/RJ-UFRJ-57437/2020|EPI ISL 492043|B.1.1.33|Brazil|2020-05-25	0.0002692668	South America
South America|hCoV-19/Brazil/RJ-INCA-C26/2020|EPI ISL 513534|B.1.1.33|Brazil|2020-04-16	South America|hCoV-19/Brazil/RJ-UFRJ-57437/2020|EPI ISL 492043|B.1.1.33|Brazil|2020-05-25	0.0003365985	South America
South America|hCoV-19/Brazil/RJ-INCA-C25/2020|EPI ISL 513533|B.1.1.33|Brazil|2020-04-16	South America|hCoV-19/Brazil/RJ-UFRJ-57437/2020|EPI ISL 492043|B.1.1.33|Brazil|2020-05-25	0.0002692542	South America
South America|hCoV-19/Brazil/RJ-INCA-C22/2020|EPI ISL 513530|B.1.1.33|Brazil|2020-04-16	South America|hCoV-19/Brazil/RJ-UFRJ-57437/2020|EPI ISL 492043|B.1.1.33|Brazil|2020-05-25	0.0002355922	South America
South America|hCoV-19/Brazil/RJ-INCA-C32/2020|EPI ISL 513540|B.1.1.33|Brazil|2020-04-16	South America|hCoV-19/Brazil/RJ-UFRJ-57437/2020|EPI ISL 492043|B.1.1.33|Brazil|2020-05-25	0.0003029177	South America
South America|hCoV-19/Brazil/RJ-INCA-C35/2020|EPI ISL 513543|B.1.1.33|Brazil|2020-04-16	South America|hCoV-19/Brazil/RJ-UFRJ-57437/2020|EPI ISL 492043|B.1.1.33|Brazil|2020-05-25	0.0002692668	South America
South America|hCoV-19/Brazil/RJ-2091/2020|EPI ISL 467347|B.1.1.33|Brazil|2020-04-16	South America|hCoV-19/Brazil/RJ-UFRJ-57437/2020|EPI ISL 492043|B.1.1.33|Brazil|2020-05-25	0.0003366072	South America
South America|hCoV-19/Brazil/RJ-2100/2020|EPI ISL 541353|B.1.1.33|Brazil|2020-04-16	South America|hCoV-19/Brazil/RJ-UFRJ-57437/2020|EPI ISL 492043|B.1.1.33|Brazil|2020-05-25	0.0002692703	South America
South America|hCoV-19/Brazil/RJ-2078/2020|EPI ISL 456106|B.1.1.33|Brazil|2020-04-16	South America|hCoV-19/Brazil/RJ-UFRJ-57437/2020|EPI ISL 492043|B.1.1.33|Brazil|2020-05-25	0.0002693665	South America
South America|hCoV-19/Brazil/RJ-2057/2020|EPI ISL 456102|B.1.1.33|Brazil|2020-04-16	South America|hCoV-19/Brazil/RJ-UFRJ-57437/2020|EPI ISL 492043|B.1.1.33|Brazil|2020-05-25	0.0002693609	South America
South America|hCoV-19/Brazil/RJ-2062/2020|EPI ISL 456103|B.1.1.33|Brazil|2020-04-16	South America|hCoV-19/Brazil/RJ-UFRJ-57437/2020|EPI ISL 492043|B.1.1.33|Brazil|2020-05-25	0.0003367231	South America
South America|hCoV-19/Brazil/RJ-2072/2020|EPI ISL 456104|B.1.1.33|Brazil|2020-04-16	South America|hCoV-19/Brazil/RJ-UFRJ-57437/2020|EPI ISL 492043|B.1.1.33|Brazil|2020-05-25	0.0002356795	South America
South America|hCoV-19/Brazil/RJ-2077/2020|EPI ISL 456105|B.1.1.33|Brazil|2020-04-16	South America|hCoV-19/Brazil/RJ-UFRJ-57437/2020|EPI ISL 492043|B.1.1.33|Brazil|2020-05-25	0.0003030582	South America
South America|hCoV-19/Peru/ARE-INS-075/2020|EPI ISL 527787|B.1.1|Peru|2020-04-16	South America|hCoV-19/Brazil/RJ-UFRJ-57437/2020|EPI ISL 492043|B.1.1.33|Brazil|2020-05-25	0.0003727455	South America
South America|hCoV-19/Brazil/RJ-INCA-C30/2020|EPI ISL 513538|B.1.1.33|Brazil|2020-04-16	South America|hCoV-19/Brazil/RJ-UFRJ-57437/2020|EPI ISL 492043|B.1.1.33|Brazil|2020-05-25	0.0002692759	South America
South America|hCoV-19/Brazil/RJ-0269/2020|EPI ISL 470635|B.1.1.33|Brazil|2020-04-16	South America|hCoV-19/Brazil/RJ-UFRJ-57437/2020|EPI ISL 492043|B.1.1.33|Brazil|2020-05-25	0.0002377604	South America
South America|hCoV-19/Brazil/RJ-0270/2020|EPI ISL 470636|B.1.1.33|Brazil|2020-04-16	South America|hCoV-19/Brazil/RJ-UFRJ-57437/2020|EPI ISL 492043|B.1.1.33|Brazil|2020-05-25	0.0002395665	South America
South America|hCoV-19/Brazil/MG-0291/2020|EPI ISL 470596|B.1.1.33|Brazil|2020-04-16	South America|hCoV-19/Brazil/RJ-UFRJ-57437/2020|EPI ISL 492043|B.1.1.33|Brazil|2020-05-25	0.0002420094	South America
South America|hCoV-19/Brazil/RJ-UFRJ-54093/2020|EPI ISL 492042|B.1.1.33|Brazil|2020-04-16	South America|hCoV-19/Brazil/RJ-UFRJ-57437/2020|EPI ISL 492043|B.1.1.33|Brazil|2020-05-25	0.0003702837	South America
South America|hCoV-19/Brazil/RJ-UFRJ-2215/2020|EPI ISL 492034|B.1.1.33|Brazil|2020-04-17	South America|hCoV-19/Brazil/RJ-UFRJ-57437/2020|EPI ISL 492043|B.1.1.33|Brazil|2020-05-25	0.0002355922	South America
South America|hCoV-19/Brazil/RJ-2231/2020|EPI ISL 541356|B.1.1.33|Brazil|2020-04-17	South America|hCoV-19/Brazil/RJ-UFRJ-57437/2020|EPI ISL 492043|B.1.1.33|Brazil|2020-05-25	0.0003366142	South America
South America|hCoV-19/Brazil/RJ-INCA-C39/2020|EPI ISL 513547|B.1.1.33|Brazil|2020-04-17	South America|hCoV-19/Brazil/RJ-UFRJ-57437/2020|EPI ISL 492043|B.1.1.33|Brazil|2020-05-25	0.0002692542	South America
South America|hCoV-19/Brazil/RJ-INCA-C40/2020|EPI ISL 513548|B.1.1.33|Brazil|2020-04-17	South America|hCoV-19/Brazil/RJ-UFRJ-57437/2020|EPI ISL 492043|B.1.1.33|Brazil|2020-05-25	0.0002692542	South America
South America|hCoV-19/Ecuador/USFQ-065/2020|EPI ISL 481247|B.1.1|Ecuador|2020-04-17	South America|hCoV-19/Brazil/RJ-UFRJ-57437/2020|EPI ISL 492043|B.1.1.33|Brazil|2020-05-25	0.0003029177	South America
South America|hCoV-19/Ecuador/USFQ-026/2020|EPI ISL 481244|B.1|Ecuador|2020-04-17	South America|hCoV-19/Brazil/RJ-UFRJ-57437/2020|EPI ISL 492043|B.1.1.33|Brazil|2020-05-25	0.0005049930	South America
South America|hCoV-19/Brazil/SP-164/2020|EPI ISL 523961|B.1.1.33|Brazil|2020-04-17	South America|hCoV-19/Brazil/RJ-UFRJ-57437/2020|EPI ISL 492043|B.1.1.33|Brazil|2020-05-25	0.0003029256	South America
South America|hCoV-19/Brazil/RJ-2208/2020|EPI ISL 467350|B.1.1.33|Brazil|2020-04-17	South America|hCoV-19/Brazil/RJ-UFRJ-57437/2020|EPI ISL 492043|B.1.1.33|Brazil|2020-05-25	0.0002692542	South America
South America|hCoV-19/Brazil/RJ-2197/2020|EPI ISL 467349|B.1.1.33|Brazil|2020-04-17	South America|hCoV-19/Brazil/RJ-UFRJ-57437/2020|EPI ISL 492043|B.1.1.33|Brazil|2020-05-25	0.0004712577	South America
South America|hCoV-19/Brazil/RJ-2233/2020|EPI ISL 467351|B.1.1.33|Brazil|2020-04-17	South America|hCoV-19/Brazil/RJ-UFRJ-57437/2020|EPI ISL 492043|B.1.1.33|Brazil|2020-05-25	0.0002355922	South America
South America|hCoV-19/Brazil/RJ-2195/2020|EPI ISL 467348|B.1.1.33|Brazil|2020-04-17	South America|hCoV-19/Brazil/RJ-UFRJ-57437/2020|EPI ISL 492043|B.1.1.33|Brazil|2020-05-25	0.0002356001	South America
South America|hCoV-19/Brazil/RJ-INCA-C41/2020|EPI ISL 513549|B.1.1.33|Brazil|2020-04-17	South America|hCoV-19/Brazil/RJ-UFRJ-57437/2020|EPI ISL 492043|B.1.1.33|Brazil|2020-05-25	0.0002356001	South America
South America|hCoV-19/Ecuador/USFQ-054/2020|EPI ISL 481246|B.1.1|Ecuador|2020-04-17	South America|hCoV-19/Brazil/RJ-UFRJ-57437/2020|EPI ISL 492043|B.1.1.33|Brazil|2020-05-25	0.0003702713	South America
South America|hCoV-19/Brazil/RJ-INCA-C42/2020|EPI ISL 513550|B.1.1.33|Brazil|2020-04-17	South America|hCoV-19/Brazil/RJ-UFRJ-57437/2020|EPI ISL 492043|B.1.1.33|Brazil|2020-05-25	0.0003029279	South America
South America|hCoV-19/Ecuador/USFQ-045/2020|EPI ISL 471268|B.1.1|Ecuador|2020-04-17	South America|hCoV-19/Brazil/RJ-UFRJ-57437/2020|EPI ISL 492043|B.1.1.33|Brazil|2020-05-25	0.0004040418	South America
South America|hCoV-19/Brazil/RJ-INCA-C44/2020|EPI ISL 513551|B.1.1.33|Brazil|2020-04-17	South America|hCoV-19/Brazil/RJ-UFRJ-57437/2020|EPI ISL 492043|B.1.1.33|Brazil|2020-05-25	0.0002703368	South America
South America|hCoV-19/Brazil/MG-0286/2020|EPI ISL 470591|B.1.1.33|Brazil|2020-04-17	South America|hCoV-19/Brazil/RJ-UFRJ-57437/2020|EPI ISL 492043|B.1.1.33|Brazil|2020-05-25	0.0003080596	South America
South America|hCoV-19/Brazil/RJ-0271/2020|EPI ISL 470637|B.1.1.33|Brazil|2020-04-17	South America|hCoV-19/Brazil/RJ-UFRJ-57437/2020|EPI ISL 492043|B.1.1.33|Brazil|2020-05-25	0.0002395665	South America
South America|hCoV-19/Brazil/SP-512/2020|EPI ISL 471556|B.1.1|Brazil|2020-04-18	South America|hCoV-19/Brazil/RJ-UFRJ-57437/2020|EPI ISL 492043|B.1.1.33|Brazil|2020-05-25	0.0004376480	South America
South America|hCoV-19/Argentina/PAIS-A0025/2020|EPI ISL 430816|B.1.1|Argentina|2020-04-18	South America|hCoV-19/Brazil/RJ-UFRJ-57437/2020|EPI ISL 492043|B.1.1.33|Brazil|2020-05-25	0.0005090301	South America
South America|hCoV-19/Argentina/PAIS-A0027/2020|EPI ISL 430818|B.1.1|Argentina|2020-04-19	South America|hCoV-19/Brazil/RJ-UFRJ-57437/2020|EPI ISL 492043|B.1.1.33|Brazil|2020-05-25	0.0005090128	South America
South America|hCoV-19/Brazil/RJ-INCA-C47/2020|EPI ISL 513553|B.1.1.33|Brazil|2020-04-20	South America|hCoV-19/Brazil/RJ-UFRJ-57437/2020|EPI ISL 492043|B.1.1.33|Brazil|2020-05-25	0.0002692668	South America
South America|hCoV-19/Brazil/AP-IEC-164346/2020|EPI ISL 458145|B.1.1.33|Brazil|2020-04-20	South America|hCoV-19/Brazil/RJ-UFRJ-57437/2020|EPI ISL 492043|B.1.1.33|Brazil|2020-05-25	0.0003029319	South America
South America|hCoV-19/Brazil/RJ-2376/2020|EPI ISL 541360|B.1.1.33|Brazil|2020-04-20	South America|hCoV-19/Brazil/RJ-UFRJ-57437/2020|EPI ISL 492043|B.1.1.33|Brazil|2020-05-25	0.0002692612	South America
South America|hCoV-19/Brazil/RJ-2377/2020|EPI ISL 541361|B.1.1.33|Brazil|2020-04-20	South America|hCoV-19/Brazil/RJ-UFRJ-57437/2020|EPI ISL 492043|B.1.1.33|Brazil|2020-05-25	0.0003365985	South America
South America|hCoV-19/Brazil/SE-6579/2020|EPI ISL 541388|B.1.1.33|Brazil|2020-04-20	South America|hCoV-19/Brazil/RJ-UFRJ-57437/2020|EPI ISL 492043|B.1.1.33|Brazil|2020-05-25	0.0003702713	South America
South America|hCoV-19/Brazil/SE-6583/2020|EPI ISL 541389|B.1|Brazil|2020-04-20	South America|hCoV-19/Brazil/RJ-UFRJ-57437/2020|EPI ISL 492043|B.1.1.33|Brazil|2020-05-25	0.0005387005	South America
South America|hCoV-19/Brazil/RJ-2422/2020|EPI ISL 467352|B.1.1.33|Brazil|2020-04-20	South America|hCoV-19/Brazil/RJ-UFRJ-57437/2020|EPI ISL 492043|B.1.1.33|Brazil|2020-05-25	0.0002692633	South America
South America|hCoV-19/Brazil/RJ-2343/2020|EPI ISL 541358|B.1.1.33|Brazil|2020-04-20	South America|hCoV-19/Brazil/RJ-UFRJ-57437/2020|EPI ISL 492043|B.1.1.33|Brazil|2020-05-25	0.0002356001	South America
South America|hCoV-19/Brazil/SE-6607/2020|EPI ISL 541395|B.1.5|Brazil|2020-04-20	South America|hCoV-19/Brazil/RJ-UFRJ-57437/2020|EPI ISL 492043|B.1.1.33|Brazil|2020-05-25	0.0005050819	South America
South America|hCoV-19/Brazil/SE-6608/2020|EPI ISL 541396|B.1.5|Brazil|2020-04-20	South America|hCoV-19/Brazil/RJ-UFRJ-57437/2020|EPI ISL 492043|B.1.1.33|Brazil|2020-05-25	0.0005052861	South America
South America|hCoV-19/Brazil/RJ-INCA-C48/2020|EPI ISL 513554|B.1.1.33|Brazil|2020-04-20	South America|hCoV-19/Brazil/RJ-UFRJ-57437/2020|EPI ISL 492043|B.1.1.33|Brazil|2020-05-25	0.0002388472	South America
South America|hCoV-19/Brazil/RJ-INCA-C49/2020|EPI ISL 513555|B.1.1.33|Brazil|2020-04-20	South America|hCoV-19/Brazil/RJ-UFRJ-57437/2020|EPI ISL 492043|B.1.1.33|Brazil|2020-05-25	0.0003071531	South America
South America|hCoV-19/Brazil/RJ-INCA-C46/2020|EPI ISL 513552|B.1.1.33|Brazil|2020-04-20	South America|hCoV-19/Brazil/RJ-UFRJ-57437/2020|EPI ISL 492043|B.1.1.33|Brazil|2020-05-25	0.0003071386	South America
South America|hCoV-19/Brazil/RJ-2342/2020|EPI ISL 541357|B.1.1.33|Brazil|2020-04-20	South America|hCoV-19/Brazil/RJ-UFRJ-57437/2020|EPI ISL 492043|B.1.1.33|Brazil|2020-05-25	0.0004039840	South America
South America|hCoV-19/Brazil/SE-6606/2020|EPI ISL 541394|B.1.212|Brazil|2020-04-20	South America|hCoV-19/Brazil/RJ-UFRJ-57437/2020|EPI ISL 492043|B.1.1.33|Brazil|2020-05-25	0.0005399911	South America
South America|hCoV-19/Brazil/RJ-0273/2020|EPI ISL 470639|B.1.1.33|Brazil|2020-04-20	South America|hCoV-19/Brazil/RJ-UFRJ-57437/2020|EPI ISL 492043|B.1.1.33|Brazil|2020-05-25	0.0003397357	South America
South America|hCoV-19/Brazil/RJ-0275/2020|EPI ISL 470641|B.1.1.33|Brazil|2020-04-20	South America|hCoV-19/Brazil/RJ-UFRJ-57437/2020|EPI ISL 492043|B.1.1.33|Brazil|2020-05-25	0.0002038177	South America
South America|hCoV-19/Brazil/SE-6601/2020|EPI ISL 541392|B.1.1.33|Brazil|2020-04-20	South America|hCoV-19/Brazil/RJ-UFRJ-57437/2020|EPI ISL 492043|B.1.1.33|Brazil|2020-05-25	0.0003402583	South America
South America|hCoV-19/Brazil/RJ-0274/2020|EPI ISL 470640|B.1.1.33|Brazil|2020-04-20	South America|hCoV-19/Brazil/RJ-UFRJ-57437/2020|EPI ISL 492043|B.1.1.33|Brazil|2020-05-25	0.0002395860	South America
South America|hCoV-19/Brazil/SE-6603/2020|EPI ISL 541393|B.1.1|Brazil|2020-04-21	South America|hCoV-19/Brazil/RJ-UFRJ-57437/2020|EPI ISL 492043|B.1.1.33|Brazil|2020-05-25	0.0003702617	South America
South America|hCoV-19/Colombia/MAG-INS-101935/2020|EPI ISL 456153|B.1.255|Colombia|2020-04-22	South America|hCoV-19/Brazil/RJ-UFRJ-57437/2020|EPI ISL 492043|B.1.1.33|Brazil|2020-05-25	0.0005050271	South America
South America|hCoV-19/Brazil/RJ-INCA-C67/2020|EPI ISL 513559|B.1.1.33|Brazil|2020-04-22	South America|hCoV-19/Brazil/RJ-UFRJ-57437/2020|EPI ISL 492043|B.1.1.33|Brazil|2020-05-25	0.0003365914	South America
South America|hCoV-19/Brazil/RJ-INCA-C63/2020|EPI ISL 513556|B.1.1.33|Brazil|2020-04-22	South America|hCoV-19/Brazil/RJ-UFRJ-57437/2020|EPI ISL 492043|B.1.1.33|Brazil|2020-05-25	0.0002355922	South America
South America|hCoV-19/Brazil/SP-211/2020|EPI ISL 523991|B.1.1.33|Brazil|2020-04-22	South America|hCoV-19/Brazil/RJ-UFRJ-57437/2020|EPI ISL 492043|B.1.1.33|Brazil|2020-05-25	0.0003029319	South America
South America|hCoV-19/Brazil/RJ-INCA-C65/2020|EPI ISL 513558|B.1.1.33|Brazil|2020-04-22	South America|hCoV-19/Brazil/RJ-UFRJ-57437/2020|EPI ISL 492043|B.1.1.33|Brazil|2020-05-25	0.0002692668	South America
South America|hCoV-19/Peru/LOR-INS-082/2020|EPI ISL 514342|B.1.1|Peru|2020-04-22	South America|hCoV-19/Brazil/RJ-UFRJ-57437/2020|EPI ISL 492043|B.1.1.33|Brazil|2020-05-25	0.0005079272	South America
South America|hCoV-19/Peru/LOR-INS-080/2020|EPI ISL 514340|B.1.1|Peru|2020-04-22	South America|hCoV-19/Brazil/RJ-UFRJ-57437/2020|EPI ISL 492043|B.1.1.33|Brazil|2020-05-25	0.0004064775	South America
South America|hCoV-19/Peru/LOR-INS-079/2020|EPI ISL 514339|B.1.1|Peru|2020-04-22	South America|hCoV-19/Brazil/RJ-UFRJ-57437/2020|EPI ISL 492043|B.1.1.33|Brazil|2020-05-25	0.0003727728	South America
South America|hCoV-19/Ecuador/23055/2020|EPI ISL 491945|B.1.1|Ecuador|2020-04-22	South America|hCoV-19/Brazil/RJ-UFRJ-57437/2020|EPI ISL 492043|B.1.1.33|Brazil|2020-05-25	0.0003061735	South America
South America|hCoV-19/Peru/LOR-INS-081/2020|EPI ISL 514341|B.1.1|Peru|2020-04-22	South America|hCoV-19/Brazil/RJ-UFRJ-57437/2020|EPI ISL 492043|B.1.1.33|Brazil|2020-05-25	0.0004405633	South America
South America|hCoV-19/Brazil/SP-263/2020|EPI ISL 524467|B.1.1.33|Brazil|2020-04-22	South America|hCoV-19/Brazil/RJ-UFRJ-57437/2020|EPI ISL 492043|B.1.1.33|Brazil|2020-05-25	0.0003703883	South America
South America|hCoV-19/Uruguay/UY-NYUMC877/2020|EPI ISL 457973|B.1.1|Uruguay|2020-04-22	South America|hCoV-19/Brazil/RJ-UFRJ-57437/2020|EPI ISL 492043|B.1.1.33|Brazil|2020-05-25	0.0004800227	South America
South America|hCoV-19/Brazil/RJ-0276/2020|EPI ISL 470642|B.1.1.33|Brazil|2020-04-22	South America|hCoV-19/Brazil/RJ-UFRJ-57437/2020|EPI ISL 492043|B.1.1.33|Brazil|2020-05-25	0.0002395564	South America
South America|hCoV-19/Brazil/RJ-0277/2020|EPI ISL 470643|B.1.1.33|Brazil|2020-04-22	South America|hCoV-19/Brazil/RJ-UFRJ-57437/2020|EPI ISL 492043|B.1.1.33|Brazil|2020-05-25	0.0003080362	South America
South America|hCoV-19/Brazil/RJ-0278/2020|EPI ISL 470644|B.1.1.33|Brazil|2020-04-22	South America|hCoV-19/Brazil/RJ-UFRJ-57437/2020|EPI ISL 492043|B.1.1.33|Brazil|2020-05-25	0.0003765135	South America
South America|hCoV-19/Brazil/RJ-0279/2020|EPI ISL 470645|B.1.1.33|Brazil|2020-04-22	South America|hCoV-19/Brazil/RJ-UFRJ-57437/2020|EPI ISL 492043|B.1.1.33|Brazil|2020-05-25	0.0002397306	South America
South America|hCoV-19/Brazil/AP-IEC-164920/2020|EPI ISL 524796|B.1.1.33|Brazil|2020-04-23	South America|hCoV-19/Brazil/RJ-UFRJ-57437/2020|EPI ISL 492043|B.1.1.33|Brazil|2020-05-25	0.0002355922	South America
South America|hCoV-19/Brazil/SP-213/2020|EPI ISL 523992|B.1.1.33|Brazil|2020-04-23	South America|hCoV-19/Brazil/RJ-UFRJ-57437/2020|EPI ISL 492043|B.1.1.33|Brazil|2020-05-25	0.0003029177	South America
South America|hCoV-19/Peru/LIM-INS-029/2020|EPI ISL 491433|C.14|Peru|2020-04-23	South America|hCoV-19/Brazil/RJ-UFRJ-57437/2020|EPI ISL 492043|B.1.1.33|Brazil|2020-05-25	0.0005083097	South America
South America|hCoV-19/Peru/LIM-INS-031/2020|EPI ISL 491435|B.1|Peru|2020-04-23	South America|hCoV-19/Brazil/RJ-UFRJ-57437/2020|EPI ISL 492043|B.1.1.33|Brazil|2020-05-25	0.0004744142	South America
South America|hCoV-19/Peru/LIM-INS-030/2020|EPI ISL 491434|B.1.255|Peru|2020-04-23	South America|hCoV-19/Brazil/RJ-UFRJ-57437/2020|EPI ISL 492043|B.1.1.33|Brazil|2020-05-25	0.0004745046	South America
South America|hCoV-19/Brazil/RJ-0280/2020|EPI ISL 470646|B.1.1.33|Brazil|2020-04-23	South America|hCoV-19/Brazil/RJ-UFRJ-57437/2020|EPI ISL 492043|B.1.1.33|Brazil|2020-05-25	0.0002738037	South America
South America|hCoV-19/Brazil/RJ-INCA-C72/2020|EPI ISL 513563|B.1.1.33|Brazil|2020-04-24	South America|hCoV-19/Brazil/RJ-UFRJ-57437/2020|EPI ISL 492043|B.1.1.33|Brazil|2020-05-25	0.0003029319	South America
South America|hCoV-19/Brazil/RJ-INCA-C78/2020|EPI ISL 513568|B.1.1.33|Brazil|2020-04-24	South America|hCoV-19/Brazil/RJ-UFRJ-57437/2020|EPI ISL 492043|B.1.1.33|Brazil|2020-05-25	0.0003365984	South America
South America|hCoV-19/Brazil/RJ-INCA-C95/2020|EPI ISL 513572|B.1.1.33|Brazil|2020-04-24	South America|hCoV-19/Brazil/RJ-UFRJ-57437/2020|EPI ISL 492043|B.1.1.33|Brazil|2020-05-25	0.0002692668	South America
South America|hCoV-19/Brazil/RJ-INCA-C77/2020|EPI ISL 513567|B.1.1.33|Brazil|2020-04-24	South America|hCoV-19/Brazil/RJ-UFRJ-57437/2020|EPI ISL 492043|B.1.1.33|Brazil|2020-05-25	0.0002355922	South America
South America|hCoV-19/Brazil/RJ-INCA-C75/2020|EPI ISL 513565|B.1.1.33|Brazil|2020-04-24	South America|hCoV-19/Brazil/RJ-UFRJ-57437/2020|EPI ISL 492043|B.1.1.33|Brazil|2020-05-25	0.0002375538	South America
South America|hCoV-19/Brazil/MA-IEC-164827/2020|EPI ISL 524788|B.1.1.33|Brazil|2020-04-24	South America|hCoV-19/Brazil/RJ-UFRJ-57437/2020|EPI ISL 492043|B.1.1.33|Brazil|2020-05-25	0.0003029460	South America
South America|hCoV-19/Brazil/RJ-2676/2020|EPI ISL 467354|B.1.5|Brazil|2020-04-24	South America|hCoV-19/Brazil/RJ-UFRJ-57437/2020|EPI ISL 492043|B.1.1.33|Brazil|2020-05-25	0.0005387102	South America
South America|hCoV-19/Brazil/RJ-2696/2020|EPI ISL 467358|B.1.1.33|Brazil|2020-04-24	South America|hCoV-19/Brazil/RJ-UFRJ-57437/2020|EPI ISL 492043|B.1.1.33|Brazil|2020-05-25	0.0002355922	South America
South America|hCoV-19/Brazil/RJ-2669/2020|EPI ISL 467353|B.1.1.33|Brazil|2020-04-24	South America|hCoV-19/Brazil/RJ-UFRJ-57437/2020|EPI ISL 492043|B.1.1.33|Brazil|2020-05-25	0.0002692542	South America
South America|hCoV-19/Brazil/RJ-2683/2020|EPI ISL 467357|B.1.1.33|Brazil|2020-04-24	South America|hCoV-19/Brazil/RJ-UFRJ-57437/2020|EPI ISL 492043|B.1.1.33|Brazil|2020-05-25	0.0003029256	South America
South America|hCoV-19/Brazil/SE-6568/2020|EPI ISL 541387|B.1|Brazil|2020-04-24	South America|hCoV-19/Brazil/RJ-UFRJ-57437/2020|EPI ISL 492043|B.1.1.33|Brazil|2020-05-25	0.0005386824	South America
South America|hCoV-19/Brazil/RJ-2678/2020|EPI ISL 467355|B.1.1.33|Brazil|2020-04-24	South America|hCoV-19/Brazil/RJ-UFRJ-57437/2020|EPI ISL 492043|B.1.1.33|Brazil|2020-05-25	0.0004039790	South America
South America|hCoV-19/Brazil/RJ-INCA-C76/2020|EPI ISL 513566|B.1.1.33|Brazil|2020-04-24	South America|hCoV-19/Brazil/RJ-UFRJ-57437/2020|EPI ISL 492043|B.1.1.33|Brazil|2020-05-25	0.0002730002	South America
South America|hCoV-19/Brazil/RJ-INCA-C82/2020|EPI ISL 513570|B.1.1.33|Brazil|2020-04-24	South America|hCoV-19/Brazil/RJ-UFRJ-57437/2020|EPI ISL 492043|B.1.1.33|Brazil|2020-05-25	0.0002388798	South America
South America|hCoV-19/Brazil/SP-299/2020|EPI ISL 527864|B.1.1.33|Brazil|2020-04-24	South America|hCoV-19/Brazil/RJ-UFRJ-57437/2020|EPI ISL 492043|B.1.1.33|Brazil|2020-05-25	0.0003366096	South America
South America|hCoV-19/Brazil/RJ-INCA-C73/2020|EPI ISL 513564|B.1.1.33|Brazil|2020-04-24	South America|hCoV-19/Brazil/RJ-UFRJ-57437/2020|EPI ISL 492043|B.1.1.33|Brazil|2020-05-25	0.0002692759	South America
South America|hCoV-19/Brazil/RJ-INCA-C94/2020|EPI ISL 513571|B.1.1.33|Brazil|2020-04-24	South America|hCoV-19/Brazil/RJ-UFRJ-57437/2020|EPI ISL 492043|B.1.1.33|Brazil|2020-05-25	0.0003033889	South America
South America|hCoV-19/Brazil/RJ-INCA-C79/2020|EPI ISL 513569|B.1.1.33|Brazil|2020-04-24	South America|hCoV-19/Brazil/RJ-UFRJ-57437/2020|EPI ISL 492043|B.1.1.33|Brazil|2020-05-25	0.0003419029	South America
South America|hCoV-19/Brazil/RJ-0281/2020|EPI ISL 470647|B.1.1.33|Brazil|2020-04-24	South America|hCoV-19/Brazil/RJ-UFRJ-57437/2020|EPI ISL 492043|B.1.1.33|Brazil|2020-05-25	0.0003057407	South America
South America|hCoV-19/Brazil/RJ-0283/2020|EPI ISL 470649|B.1.1.33|Brazil|2020-04-24	South America|hCoV-19/Brazil/RJ-UFRJ-57437/2020|EPI ISL 492043|B.1.1.33|Brazil|2020-05-25	0.0003080280	South America
South America|hCoV-19/Brazil/RJ-0284/2020|EPI ISL 470650|B.1.1.33|Brazil|2020-04-24	South America|hCoV-19/Brazil/RJ-UFRJ-57437/2020|EPI ISL 492043|B.1.1.33|Brazil|2020-05-25	0.0002056618	South America
South America|hCoV-19/Brazil/RJ-0282/2020|EPI ISL 470648|B.1.1.33|Brazil|2020-04-24	South America|hCoV-19/Brazil/RJ-UFRJ-57437/2020|EPI ISL 492043|B.1.1.33|Brazil|2020-05-25	0.0002742469	South America
South America|hCoV-19/Brazil/MA-IEC-165425/2020|EPI ISL 524794|B.1.1.33|Brazil|2020-04-25	South America|hCoV-19/Brazil/RJ-UFRJ-57437/2020|EPI ISL 492043|B.1.1.33|Brazil|2020-05-25	0.0002692612	South America
South America|hCoV-19/Brazil/RJ-2733/2020|EPI ISL 467360|B.1.1.33|Brazil|2020-04-25	South America|hCoV-19/Brazil/RJ-UFRJ-57437/2020|EPI ISL 492043|B.1.1.33|Brazil|2020-05-25	0.0004040470	South America
South America|hCoV-19/Brazil/RJ-2777/2020|EPI ISL 467364|B.1.1.33|Brazil|2020-04-25	South America|hCoV-19/Brazil/RJ-UFRJ-57437/2020|EPI ISL 492043|B.1.1.33|Brazil|2020-05-25	0.0003029177	South America
South America|hCoV-19/Ecuador/23890/2020|EPI ISL 491944|B.1.1|Ecuador|2020-04-25	South America|hCoV-19/Brazil/RJ-UFRJ-57437/2020|EPI ISL 492043|B.1.1.33|Brazil|2020-05-25	0.0003061735	South America
South America|hCoV-19/Brazil/SP-306/2020|EPI ISL 534325|B.1.1.33|Brazil|2020-04-25	South America|hCoV-19/Brazil/RJ-UFRJ-57437/2020|EPI ISL 492043|B.1.1.33|Brazil|2020-05-25	0.0003366707	South America
South America|hCoV-19/Brazil/SP-304/2020|EPI ISL 534323|B.1.1.33|Brazil|2020-04-25	South America|hCoV-19/Brazil/RJ-UFRJ-57437/2020|EPI ISL 492043|B.1.1.33|Brazil|2020-05-25	0.0003030071	South America
South America|hCoV-19/Brazil/SP-L5-CAMPI95/2020|EPI ISL 476422|B.1.1.33|Brazil|2020-04-25	South America|hCoV-19/Brazil/RJ-UFRJ-57437/2020|EPI ISL 492043|B.1.1.33|Brazil|2020-05-25	0.0002439063	South America
South America|hCoV-19/Colombia/NAR-INS-103303/2020|EPI ISL 456154|B.1.1|Colombia|2020-04-26	South America|hCoV-19/Brazil/RJ-UFRJ-57437/2020|EPI ISL 492043|B.1.1.33|Brazil|2020-05-25	0.0004039359	South America
South America|hCoV-19/Brazil/SE-6544/2020|EPI ISL 541378|B.1.1|Brazil|2020-04-26	South America|hCoV-19/Brazil/RJ-UFRJ-57437/2020|EPI ISL 492043|B.1.1.33|Brazil|2020-05-25	0.0003702761	South America
South America|hCoV-19/Brazil/SE-6563/2020|EPI ISL 541385|B.1.1.33|Brazil|2020-04-26	South America|hCoV-19/Brazil/RJ-UFRJ-57437/2020|EPI ISL 492043|B.1.1.33|Brazil|2020-05-25	0.0003365827	South America
South America|hCoV-19/Brazil/SE-6549/2020|EPI ISL 541379|B.1|Brazil|2020-04-26	South America|hCoV-19/Brazil/RJ-UFRJ-57437/2020|EPI ISL 492043|B.1.1.33|Brazil|2020-05-25	0.0005049930	South America
South America|hCoV-19/Brazil/SE-6539/2020|EPI ISL 541377|B.1.5|Brazil|2020-04-26	South America|hCoV-19/Brazil/RJ-UFRJ-57437/2020|EPI ISL 492043|B.1.1.33|Brazil|2020-05-25	0.0004713163	South America
South America|hCoV-19/Brazil/PA-IEC-164684/2020|EPI ISL 458148|B.1.1.33|Brazil|2020-04-27	South America|hCoV-19/Brazil/RJ-UFRJ-57437/2020|EPI ISL 492043|B.1.1.33|Brazil|2020-05-25	0.0003702665	South America
South America|hCoV-19/Brazil/SE-6557/2020|EPI ISL 541383|B.1|Brazil|2020-04-27	South America|hCoV-19/Brazil/RJ-UFRJ-57437/2020|EPI ISL 492043|B.1.1.33|Brazil|2020-05-25	0.0005049930	South America
South America|hCoV-19/Brazil/SE-6550/2020|EPI ISL 541380|B.1.5|Brazil|2020-04-27	South America|hCoV-19/Brazil/RJ-UFRJ-57437/2020|EPI ISL 492043|B.1.1.33|Brazil|2020-05-25	0.0004713163	South America
South America|hCoV-19/Brazil/SE-6561/2020|EPI ISL 541384|B.1.1|Brazil|2020-04-27	South America|hCoV-19/Brazil/RJ-UFRJ-57437/2020|EPI ISL 492043|B.1.1.33|Brazil|2020-05-25	0.0003702588	South America
South America|hCoV-19/Brazil/RJ-2822/2020|EPI ISL 467367|B.1.1.33|Brazil|2020-04-27	South America|hCoV-19/Brazil/RJ-UFRJ-57437/2020|EPI ISL 492043|B.1.1.33|Brazil|2020-05-25	0.0002692542	South America
South America|hCoV-19/Brazil/RJ-2776/2020|EPI ISL 467363|B.1.1.33|Brazil|2020-04-27	South America|hCoV-19/Brazil/RJ-UFRJ-57437/2020|EPI ISL 492043|B.1.1.33|Brazil|2020-05-25	0.0003702838	South America
South America|hCoV-19/Brazil/RJ-2811/2020|EPI ISL 467365|B.1.1.33|Brazil|2020-04-27	South America|hCoV-19/Brazil/RJ-UFRJ-57437/2020|EPI ISL 492043|B.1.1.33|Brazil|2020-05-25	0.0003366142	South America
South America|hCoV-19/Brazil/RJ-2770/2020|EPI ISL 467362|B.1.1.33|Brazil|2020-04-27	South America|hCoV-19/Brazil/RJ-UFRJ-57437/2020|EPI ISL 492043|B.1.1.33|Brazil|2020-05-25	0.0003702838	South America
South America|hCoV-19/Brazil/RJ-2769/2020|EPI ISL 467361|B.1.1.33|Brazil|2020-04-27	South America|hCoV-19/Brazil/RJ-UFRJ-57437/2020|EPI ISL 492043|B.1.1.33|Brazil|2020-05-25	0.0004376832	South America
South America|hCoV-19/Brazil/SE-6556/2020|EPI ISL 541382|B.1.1.33|Brazil|2020-04-27	South America|hCoV-19/Brazil/RJ-UFRJ-57437/2020|EPI ISL 492043|B.1.1.33|Brazil|2020-05-25	0.0003702617	South America
South America|hCoV-19/Brazil/SE-6555/2020|EPI ISL 541381|B.1|Brazil|2020-04-27	South America|hCoV-19/Brazil/RJ-UFRJ-57437/2020|EPI ISL 492043|B.1.1.33|Brazil|2020-05-25	0.0005723820	South America
South America|hCoV-19/Brazil/MA-IEC-165398/2020|EPI ISL 524790|B.1.1.33|Brazil|2020-04-28	South America|hCoV-19/Brazil/RJ-UFRJ-57437/2020|EPI ISL 492043|B.1.1.33|Brazil|2020-05-25	0.0003029319	South America
South America|hCoV-19/Brazil/RJ-2844/2020|EPI ISL 467369|B.1.1.33|Brazil|2020-04-28	South America|hCoV-19/Brazil/RJ-UFRJ-57437/2020|EPI ISL 492043|B.1.1.33|Brazil|2020-05-25	0.0003029256	South America
South America|hCoV-19/Brazil/RJ-2840/2020|EPI ISL 467368|B.1.1.33|Brazil|2020-04-28	South America|hCoV-19/Brazil/RJ-UFRJ-57437/2020|EPI ISL 492043|B.1.1.33|Brazil|2020-05-25	0.0002355922	South America
South America|hCoV-19/Brazil/RJ-2868/2020|EPI ISL 467371|B.1.1.33|Brazil|2020-04-28	South America|hCoV-19/Brazil/RJ-UFRJ-57437/2020|EPI ISL 492043|B.1.1.33|Brazil|2020-05-25	0.0003029460	South America
South America|hCoV-19/Brazil/RJ-2903/2020|EPI ISL 541362|B.1.1.33|Brazil|2020-04-28	South America|hCoV-19/Brazil/RJ-UFRJ-57437/2020|EPI ISL 492043|B.1.1.33|Brazil|2020-05-25	0.0002692633	South America
South America|hCoV-19/Brazil/RJ-2904/2020|EPI ISL 541363|B.1.1.33|Brazil|2020-04-28	South America|hCoV-19/Brazil/RJ-UFRJ-57437/2020|EPI ISL 492043|B.1.1.33|Brazil|2020-05-25	0.0003029499	South America
South America|hCoV-19/Colombia/NAR-INS-103303-2/2020|EPI ISL 526955|B.1.1|Colombia|2020-04-28	South America|hCoV-19/Brazil/RJ-UFRJ-57437/2020|EPI ISL 492043|B.1.1.33|Brazil|2020-05-25	0.0004039497	South America
South America|hCoV-19/Colombia/NAR-INS-103313/2020|EPI ISL 526956|B.1.1|Colombia|2020-04-28	South America|hCoV-19/Brazil/RJ-UFRJ-57437/2020|EPI ISL 492043|B.1.1.33|Brazil|2020-05-25	0.0003051978	South America
South America|hCoV-19/Colombia/MET-INS-103258/2020|EPI ISL 526953|B.1.255|Colombia|2020-04-28	South America|hCoV-19/Brazil/RJ-UFRJ-57437/2020|EPI ISL 492043|B.1.1.33|Brazil|2020-05-25	0.0005578739	South America
South America|hCoV-19/Brazil/AP-IEC-165669/2020|EPI ISL 524793|B.1.1.33|Brazil|2020-04-29	South America|hCoV-19/Brazil/RJ-UFRJ-57437/2020|EPI ISL 492043|B.1.1.33|Brazil|2020-05-25	0.0003029175	South America
South America|hCoV-19/Brazil/MA-IEC-162466/2020|EPI ISL 524791|B.1.1.33|Brazil|2020-04-29	South America|hCoV-19/Brazil/RJ-UFRJ-57437/2020|EPI ISL 492043|B.1.1.33|Brazil|2020-05-25	0.0003029319	South America
South America|hCoV-19/Brazil/RJ-UFRJ-11785/2020|EPI ISL 492038|B.1.1.33|Brazil|2020-04-29	South America|hCoV-19/Brazil/RJ-UFRJ-57437/2020|EPI ISL 492043|B.1.1.33|Brazil|2020-05-25	0.0002692542	South America
South America|hCoV-19/Brazil/RJ-2938/2020|EPI ISL 541364|B.1.1.33|Brazil|2020-04-29	South America|hCoV-19/Brazil/RJ-UFRJ-57437/2020|EPI ISL 492043|B.1.1.33|Brazil|2020-05-25	0.0003029256	South America
South America|hCoV-19/Brazil/RJ-UFRJ-1784/2020|EPI ISL 492037|B.1.1.33|Brazil|2020-04-29	South America|hCoV-19/Brazil/RJ-UFRJ-57437/2020|EPI ISL 492043|B.1.1.33|Brazil|2020-05-25	0.0003029177	South America
South America|hCoV-19/Brazil/AP-IEC-165513/2020|EPI ISL 524784|B.1.1.33|Brazil|2020-04-29	South America|hCoV-19/Brazil/RJ-UFRJ-57437/2020|EPI ISL 492043|B.1.1.33|Brazil|2020-05-25	0.0003702665	South America
South America|hCoV-19/Brazil/RJ-UFRJ-11786/2020|EPI ISL 492039|B.1.1.33|Brazil|2020-04-29	South America|hCoV-19/Brazil/RJ-UFRJ-57437/2020|EPI ISL 492043|B.1.1.33|Brazil|2020-05-25	0.0003365915	South America
South America|hCoV-19/Brazil/RJ-UFRJ-1640/2020|EPI ISL 492033|B.1.1.33|Brazil|2020-04-29	South America|hCoV-19/Brazil/RJ-UFRJ-57437/2020|EPI ISL 492043|B.1.1.33|Brazil|2020-05-25	0.0002692668	South America
South America|hCoV-19/Chile/RM-CMM-04917/2020|EPI ISL 468749|B.1.5|Chile|2020-04-29	South America|hCoV-19/Brazil/RJ-UFRJ-57437/2020|EPI ISL 492043|B.1.1.33|Brazil|2020-05-25	0.0004713420	South America
South America|hCoV-19/Brazil/RJ-2966/2020|EPI ISL 541367|B.1.1.33|Brazil|2020-04-29	South America|hCoV-19/Brazil/RJ-UFRJ-57437/2020|EPI ISL 492043|B.1.1.33|Brazil|2020-05-25	0.0003029523	South America
South America|hCoV-19/Chile/RM-CMM-05015/2020|EPI ISL 468751|B.1|Chile|2020-04-29	South America|hCoV-19/Brazil/RJ-UFRJ-57437/2020|EPI ISL 492043|B.1.1.33|Brazil|2020-05-25	0.0004376945	South America
South America|hCoV-19/Brazil/RJ-2950/2020|EPI ISL 541365|B.1.1.33|Brazil|2020-04-29	South America|hCoV-19/Brazil/RJ-UFRJ-57437/2020|EPI ISL 492043|B.1.1.33|Brazil|2020-05-25	0.0003029727	South America
South America|hCoV-19/Brazil/SE-6591/2020|EPI ISL 541390|B.1|Brazil|2020-04-29	South America|hCoV-19/Brazil/RJ-UFRJ-57437/2020|EPI ISL 492043|B.1.1.33|Brazil|2020-05-25	0.0005744005	South America
South America|hCoV-19/Brazil/SE-6594/2020|EPI ISL 541391|B.1.5|Brazil|2020-04-29	South America|hCoV-19/Brazil/RJ-UFRJ-57437/2020|EPI ISL 492043|B.1.1.33|Brazil|2020-05-25	0.0004735641	South America
South America|hCoV-19/Ecuador/30755/2020|EPI ISL 491948|B.1.5|Ecuador|2020-04-29	South America|hCoV-19/Brazil/RJ-UFRJ-57437/2020|EPI ISL 492043|B.1.1.33|Brazil|2020-05-25	0.0003443223	South America
South America|hCoV-19/Chile/AT-CMM-00007/2020|EPI ISL 468755|B.1.1|Chile|2020-04-29	South America|hCoV-19/Brazil/RJ-UFRJ-57437/2020|EPI ISL 492043|B.1.1.33|Brazil|2020-05-25	0.0002745180	South America
South America|hCoV-19/Chile/AT-CMM-00013/2020|EPI ISL 468753|B.1.5|Chile|2020-04-29	South America|hCoV-19/Brazil/RJ-UFRJ-57437/2020|EPI ISL 492043|B.1.1.33|Brazil|2020-05-25	0.0005835617	South America
South America|hCoV-19/Chile/AT-CMM-00006/2020|EPI ISL 468754|B.1.1|Chile|2020-04-29	South America|hCoV-19/Brazil/RJ-UFRJ-57437/2020|EPI ISL 492043|B.1.1.33|Brazil|2020-05-25	0.0003461457	South America
South America|hCoV-19/Brazil/RJ-UFRJ-32321/2020|EPI ISL 492041|B.1.1.33|Brazil|2020-04-30	South America|hCoV-19/Brazil/RJ-UFRJ-57437/2020|EPI ISL 492043|B.1.1.33|Brazil|2020-05-25	0.0003029315	South America
South America|hCoV-19/Chile/RM-CMM-05230/2020|EPI ISL 468747|B.1.5|Chile|2020-04-30	South America|hCoV-19/Brazil/RJ-UFRJ-57437/2020|EPI ISL 492043|B.1.1.33|Brazil|2020-05-25	0.0004376411	South America
South America|hCoV-19/Brazil/RJ-INCA-C197/2020|EPI ISL 513526|B.1.1.33|Brazil|2020-04-30	South America|hCoV-19/Brazil/RJ-UFRJ-57437/2020|EPI ISL 492043|B.1.1.33|Brazil|2020-05-25	0.0002692542	South America
South America|hCoV-19/Brazil/RJ-INCA-C183/2020|EPI ISL 513521|B.1.1.33|Brazil|2020-04-30	South America|hCoV-19/Brazil/RJ-UFRJ-57437/2020|EPI ISL 492043|B.1.1.33|Brazil|2020-05-25	0.0003366142	South America
South America|hCoV-19/Chile/AT-CMM-00015/2020|EPI ISL 468757|B.1.1|Chile|2020-04-30	South America|hCoV-19/Brazil/RJ-UFRJ-57437/2020|EPI ISL 492043|B.1.1.33|Brazil|2020-05-25	0.0003365985	South America
South America|hCoV-19/Brazil/RJ-3021/2020|EPI ISL 541369|B.1.1.33|Brazil|2020-04-30	South America|hCoV-19/Brazil/RJ-UFRJ-57437/2020|EPI ISL 492043|B.1.1.33|Brazil|2020-05-25	0.0002692542	South America
South America|hCoV-19/Chile/RM-CMM-05207/2020|EPI ISL 468748|B.1.1|Chile|2020-04-30	South America|hCoV-19/Brazil/RJ-UFRJ-57437/2020|EPI ISL 492043|B.1.1.33|Brazil|2020-05-25	0.0004713017	South America
South America|hCoV-19/Brazil/RJ-UFRJ-32317/2020|EPI ISL 492040|B.1.1.33|Brazil|2020-04-30	South America|hCoV-19/Brazil/RJ-UFRJ-57437/2020|EPI ISL 492043|B.1.1.33|Brazil|2020-05-25	0.0002355922	South America
South America|hCoV-19/Brazil/RJ-INCA-C202/2020|EPI ISL 513529|B.1|Brazil|2020-04-30	South America|hCoV-19/Brazil/RJ-UFRJ-57437/2020|EPI ISL 492043|B.1.1.33|Brazil|2020-05-25	0.0005388191	South America
South America|hCoV-19/Brazil/RJ-INCA-C182/2020|EPI ISL 513520|B.1.1.33|Brazil|2020-04-30	South America|hCoV-19/Brazil/RJ-UFRJ-57437/2020|EPI ISL 492043|B.1.1.33|Brazil|2020-05-25	0.0003029319	South America
South America|hCoV-19/Brazil/RJ-INCA-C189/2020|EPI ISL 513523|B.1.1.33|Brazil|2020-04-30	South America|hCoV-19/Brazil/RJ-UFRJ-57437/2020|EPI ISL 492043|B.1.1.33|Brazil|2020-05-25	0.0002388635	South America
South America|hCoV-19/Brazil/SP-314/2020|EPI ISL 547570|B.1.1.33|Brazil|2020-04-30	South America|hCoV-19/Brazil/RJ-UFRJ-57437/2020|EPI ISL 492043|B.1.1.33|Brazil|2020-05-25	0.0002692632	South America
South America|hCoV-19/Brazil/RJ-INCA-C194/2020|EPI ISL 513525|B.1.1.33|Brazil|2020-04-30	South America|hCoV-19/Brazil/RJ-UFRJ-57437/2020|EPI ISL 492043|B.1.1.33|Brazil|2020-05-25	0.0002692703	South America
South America|hCoV-19/Brazil/RJ-INCA-C181/2020|EPI ISL 513519|B.1.1.33|Brazil|2020-04-30	South America|hCoV-19/Brazil/RJ-UFRJ-57437/2020|EPI ISL 492043|B.1.1.33|Brazil|2020-05-25	0.0003029421	South America
South America|hCoV-19/Chile/RM-CMM-05426/2020|EPI ISL 468750|B.1.1|Chile|2020-04-30	South America|hCoV-19/Brazil/RJ-UFRJ-57437/2020|EPI ISL 492043|B.1.1.33|Brazil|2020-05-25	0.0003366098	South America
South America|hCoV-19/Brazil/RJ-INCA-C187/2020|EPI ISL 513522|B.1.1.33|Brazil|2020-04-30	South America|hCoV-19/Brazil/RJ-UFRJ-57437/2020|EPI ISL 492043|B.1.1.33|Brazil|2020-05-25	0.0003036165	South America
South America|hCoV-19/Brazil/RJ-INCA-C201/2020|EPI ISL 513528|B.1.1.33|Brazil|2020-04-30	South America|hCoV-19/Brazil/RJ-UFRJ-57437/2020|EPI ISL 492043|B.1.1.33|Brazil|2020-05-25	0.0003390286	South America
South America|hCoV-19/Chile/AT-CMM-00063/2020|EPI ISL 468758|B.1.1|Chile|2020-05-01	South America|hCoV-19/Brazil/RJ-UFRJ-57437/2020|EPI ISL 492043|B.1.1.33|Brazil|2020-05-25	0.0003365826	South America
South America|hCoV-19/Brazil/SP-315/2020|EPI ISL 534312|B.1.1.33|Brazil|2020-05-01	South America|hCoV-19/Brazil/RJ-UFRJ-57437/2020|EPI ISL 492043|B.1.1.33|Brazil|2020-05-25	0.0004713322	South America
South America|hCoV-19/Peru/CAL-INS-103/2020|EPI ISL 536502|B.1.5|Peru|2020-05-02	South America|hCoV-19/Brazil/RJ-UFRJ-57437/2020|EPI ISL 492043|B.1.1.33|Brazil|2020-05-25	0.0004376411	South America
South America|hCoV-19/Brazil/SP-318/2020|EPI ISL 534315|B.1.1.33|Brazil|2020-05-02	South America|hCoV-19/Brazil/RJ-UFRJ-57437/2020|EPI ISL 492043|B.1.1.33|Brazil|2020-05-25	0.0003702857	South America
South America|hCoV-19/Peru/CAL-INS-105/2020|EPI ISL 536504|C.14|Peru|2020-05-02	South America|hCoV-19/Brazil/RJ-UFRJ-57437/2020|EPI ISL 492043|B.1.1.33|Brazil|2020-05-25	0.0005386824	South America
South America|hCoV-19/Peru/LIM-INS-102/2020|EPI ISL 536501|C.14|Peru|2020-05-02	South America|hCoV-19/Brazil/RJ-UFRJ-57437/2020|EPI ISL 492043|B.1.1.33|Brazil|2020-05-25	0.0005386684	South America
South America|hCoV-19/Peru/CAL-INS-104/2020|EPI ISL 536503|C.14|Peru|2020-05-02	South America|hCoV-19/Brazil/RJ-UFRJ-57437/2020|EPI ISL 492043|B.1.1.33|Brazil|2020-05-25	0.0006398310	South America
South America|hCoV-19/Ecuador/USFQ-133/2020|EPI ISL 491941|B.1.5|Ecuador|2020-05-02	South America|hCoV-19/Brazil/RJ-UFRJ-57437/2020|EPI ISL 492043|B.1.1.33|Brazil|2020-05-25	0.0004713956	South America
South America|hCoV-19/Colombia/AMA-INS-105142/2020|EPI ISL 526950|B.1|Colombia|2020-05-03	South America|hCoV-19/Brazil/RJ-UFRJ-57437/2020|EPI ISL 492043|B.1.1.33|Brazil|2020-05-25	0.0006108260	South America
South America|hCoV-19/Peru/LIM-INS-117/2020|EPI ISL 536515|B.1.1|Peru|2020-05-04	South America|hCoV-19/Brazil/RJ-UFRJ-57437/2020|EPI ISL 492043|B.1.1.33|Brazil|2020-05-25	0.0004375867	South America
South America|hCoV-19/Peru/LIM-INS-121/2020|EPI ISL 536519|B.1.1.1|Peru|2020-05-04	South America|hCoV-19/Brazil/RJ-UFRJ-57437/2020|EPI ISL 492043|B.1.1.33|Brazil|2020-05-25	0.0004712919	South America
South America|hCoV-19/Peru/LIM-INS-110/2020|EPI ISL 536508|B.1.1|Peru|2020-05-04	South America|hCoV-19/Brazil/RJ-UFRJ-57437/2020|EPI ISL 492043|B.1.1.33|Brazil|2020-05-25	0.0004039654	South America
South America|hCoV-19/Peru/LIM-INS-111/2020|EPI ISL 536509|C.14|Peru|2020-05-04	South America|hCoV-19/Brazil/RJ-UFRJ-57437/2020|EPI ISL 492043|B.1.1.33|Brazil|2020-05-25	0.0005049904	South America
South America|hCoV-19/Peru/LIM-INS-113/2020|EPI ISL 536511|B.1|Peru|2020-05-04	South America|hCoV-19/Brazil/RJ-UFRJ-57437/2020|EPI ISL 492043|B.1.1.33|Brazil|2020-05-25	0.0006398043	South America
South America|hCoV-19/Brazil/RJ-INCA-I35/2020|EPI ISL 513576|B.1.1.33|Brazil|2020-05-04	South America|hCoV-19/Brazil/RJ-UFRJ-57437/2020|EPI ISL 492043|B.1.1.33|Brazil|2020-05-25	0.0002692668	South America
South America|hCoV-19/Peru/ICA-INS-107/2020|EPI ISL 536505|B.1.1.1|Peru|2020-05-04	South America|hCoV-19/Brazil/RJ-UFRJ-57437/2020|EPI ISL 492043|B.1.1.33|Brazil|2020-05-25	0.0004712699	South America
South America|hCoV-19/Brazil/RJ-INCA-I44/2020|EPI ISL 513580|B.1.1|Brazil|2020-05-04	South America|hCoV-19/Brazil/RJ-UFRJ-57437/2020|EPI ISL 492043|B.1.1.33|Brazil|2020-05-25	0.0003366002	South America
South America|hCoV-19/Brazil/RJ-INCA-I34/2020|EPI ISL 513575|B.1.1.33|Brazil|2020-05-04	South America|hCoV-19/Brazil/RJ-UFRJ-57437/2020|EPI ISL 492043|B.1.1.33|Brazil|2020-05-25	0.0003029319	South America
South America|hCoV-19/Peru/LIM-INS-115/2020|EPI ISL 536513|C.14|Peru|2020-05-04	South America|hCoV-19/Brazil/RJ-UFRJ-57437/2020|EPI ISL 492043|B.1.1.33|Brazil|2020-05-25	0.0006397712	South America
South America|hCoV-19/Brazil/RJ-INCA-I37/2020|EPI ISL 513577|B.1.1.33|Brazil|2020-05-04	South America|hCoV-19/Brazil/RJ-UFRJ-57437/2020|EPI ISL 492043|B.1.1.33|Brazil|2020-05-25	0.0003029279	South America
South America|hCoV-19/Brazil/RJ-INCA-I30/2020|EPI ISL 513574|B.1.1.33|Brazil|2020-05-04	South America|hCoV-19/Brazil/RJ-UFRJ-57437/2020|EPI ISL 492043|B.1.1.33|Brazil|2020-05-25	0.0002692940	South America
South America|hCoV-19/Brazil/RJ-INCA-I43/2020|EPI ISL 513579|B.1.1.33|Brazil|2020-05-04	South America|hCoV-19/Brazil/RJ-UFRJ-57437/2020|EPI ISL 492043|B.1.1.33|Brazil|2020-05-25	0.0002357509	South America
South America|hCoV-19/Peru/ICA-INS-109/2020|EPI ISL 536507|B.1.1.1|Peru|2020-05-04	South America|hCoV-19/Brazil/RJ-UFRJ-57437/2020|EPI ISL 492043|B.1.1.33|Brazil|2020-05-25	0.0004716730	South America
South America|hCoV-19/Peru/LIM-INS-118/2020|EPI ISL 536516|B.1.1|Peru|2020-05-04	South America|hCoV-19/Brazil/RJ-UFRJ-57437/2020|EPI ISL 492043|B.1.1.33|Brazil|2020-05-25	0.0004734593	South America
South America|hCoV-19/Brazil/RJ-INCA-I29/2020|EPI ISL 513573|B.1.1.33|Brazil|2020-05-04	South America|hCoV-19/Brazil/RJ-UFRJ-57437/2020|EPI ISL 492043|B.1.1.33|Brazil|2020-05-25	0.0004058210	South America
South America|hCoV-19/Peru/LIM-INS-122/2020|EPI ISL 536520|C.14|Peru|2020-05-05	South America|hCoV-19/Brazil/RJ-UFRJ-57437/2020|EPI ISL 492043|B.1.1.33|Brazil|2020-05-25	0.0005050416	South America
South America|hCoV-19/Brazil/RJ-INCA-I54/2020|EPI ISL 513582|B.1.1.33|Brazil|2020-05-05	South America|hCoV-19/Brazil/RJ-UFRJ-57437/2020|EPI ISL 492043|B.1.1.33|Brazil|2020-05-25	0.0003702665	South America
South America|hCoV-19/Brazil/RJ-INCA-I51/2020|EPI ISL 513581|B.1.1.33|Brazil|2020-05-05	South America|hCoV-19/Brazil/RJ-UFRJ-57437/2020|EPI ISL 492043|B.1.1.33|Brazil|2020-05-25	0.0002692542	South America
South America|hCoV-19/Brazil/MA-IEC-166716/2020|EPI ISL 524789|B.1.1.33|Brazil|2020-05-05	South America|hCoV-19/Brazil/RJ-UFRJ-57437/2020|EPI ISL 492043|B.1.1.33|Brazil|2020-05-25	0.0003365985	South America
South America|hCoV-19/Peru/LIM-INS-116/2020|EPI ISL 536514|B.1.1.1|Peru|2020-05-05	South America|hCoV-19/Brazil/RJ-UFRJ-57437/2020|EPI ISL 492043|B.1.1.33|Brazil|2020-05-25	0.0005386824	South America
South America|hCoV-19/Brazil/RO-07/2020|EPI ISL 514137|B.1.1.33|Brazil|2020-05-05	South America|hCoV-19/Brazil/RJ-UFRJ-57437/2020|EPI ISL 492043|B.1.1.33|Brazil|2020-05-25	0.0002692668	South America
South America|hCoV-19/Brazil/RO-06/2020|EPI ISL 514136|B.1.212|Brazil|2020-05-05	South America|hCoV-19/Brazil/RJ-UFRJ-57437/2020|EPI ISL 492043|B.1.1.33|Brazil|2020-05-25	0.0005386823	South America
South America|hCoV-19/Brazil/RJ-INCA-I57/2020|EPI ISL 513583|B.1.1.33|Brazil|2020-05-05	South America|hCoV-19/Brazil/RJ-UFRJ-57437/2020|EPI ISL 492043|B.1.1.33|Brazil|2020-05-25	0.0002699173	South America
South America|hCoV-19/Brazil/RO-05/2020|EPI ISL 514135|B.1.1.33|Brazil|2020-05-05	South America|hCoV-19/Brazil/RJ-UFRJ-57437/2020|EPI ISL 492043|B.1.1.33|Brazil|2020-05-25	0.0002704774	South America
South America|hCoV-19/Peru/LIM-INS-123/2020|EPI ISL 536521|B.1|Peru|2020-05-06	South America|hCoV-19/Brazil/RJ-UFRJ-57437/2020|EPI ISL 492043|B.1.1.33|Brazil|2020-05-25	0.0005050166	South America
South America|hCoV-19/Brazil/SP-259/2020|EPI ISL 524470|B.1.1.33|Brazil|2020-05-06	South America|hCoV-19/Brazil/RJ-UFRJ-57437/2020|EPI ISL 492043|B.1.1.33|Brazil|2020-05-25	0.0003029256	South America
South America|hCoV-19/Brazil/PR-LRV-01/2020|EPI ISL 510535|B.1.1.33|Brazil|2020-05-08	South America|hCoV-19/Brazil/RJ-UFRJ-57437/2020|EPI ISL 492043|B.1.1.33|Brazil|2020-05-25	0.0002692542	South America
South America|hCoV-19/Brazil/MA-IEC-166867/2020|EPI ISL 524799|B.1.1.33|Brazil|2020-05-08	South America|hCoV-19/Brazil/RJ-UFRJ-57437/2020|EPI ISL 492043|B.1.1.33|Brazil|2020-05-25	0.0002355922	South America
South America|hCoV-19/Ecuador/36226/2020|EPI ISL 491953|B.1.1|Ecuador|2020-05-08	South America|hCoV-19/Brazil/RJ-UFRJ-57437/2020|EPI ISL 492043|B.1.1.33|Brazil|2020-05-25	0.0004423227	South America
South America|hCoV-19/Ecuador/36192/2020|EPI ISL 491947|B.1.1|Ecuador|2020-05-08	South America|hCoV-19/Brazil/RJ-UFRJ-57437/2020|EPI ISL 492043|B.1.1.33|Brazil|2020-05-25	0.0003402004	South America
South America|hCoV-19/Ecuador/36230/2020|EPI ISL 491950|B.1.1|Ecuador|2020-05-08	South America|hCoV-19/Brazil/RJ-UFRJ-57437/2020|EPI ISL 492043|B.1.1.33|Brazil|2020-05-25	0.0003768409	South America
South America|hCoV-19/Brazil/RO-03/2020|EPI ISL 514133|B.1.1.33|Brazil|2020-05-11	South America|hCoV-19/Brazil/RJ-UFRJ-57437/2020|EPI ISL 492043|B.1.1.33|Brazil|2020-05-25	0.0003366072	South America
South America|hCoV-19/Brazil/RO-04/2020|EPI ISL 514134|B.1.212|Brazil|2020-05-11	South America|hCoV-19/Brazil/RJ-UFRJ-57437/2020|EPI ISL 492043|B.1.1.33|Brazil|2020-05-25	0.0005723627	South America
South America|hCoV-19/Brazil/RO-01/2020|EPI ISL 514131|B.1.1.33|Brazil|2020-05-11	South America|hCoV-19/Brazil/RJ-UFRJ-57437/2020|EPI ISL 492043|B.1.1.33|Brazil|2020-05-25	0.0003702761	South America
South America|hCoV-19/Brazil/RO-02/2020|EPI ISL 514132|B.1.1.33|Brazil|2020-05-11	South America|hCoV-19/Brazil/RJ-UFRJ-57437/2020|EPI ISL 492043|B.1.1.33|Brazil|2020-05-25	0.0002693177	South America
South America|hCoV-19/Colombia/AMA-INS-109363/2020|EPI ISL 526949|B.1|Colombia|2020-05-11	South America|hCoV-19/Brazil/RJ-UFRJ-57437/2020|EPI ISL 492043|B.1.1.33|Brazil|2020-05-25	0.0005389209	South America
South America|hCoV-19/Brazil/PA-IEC-166687/2020|EPI ISL 524800|B.1.212|Brazil|2020-05-13	South America|hCoV-19/Brazil/RJ-UFRJ-57437/2020|EPI ISL 492043|B.1.1.33|Brazil|2020-05-25	0.0006397445	South America
South America|hCoV-19/Argentina/Heritas HG009/2020|EPI ISL 476568|B.1.3|Argentina|2020-05-14	South America|hCoV-19/Brazil/RJ-UFRJ-57437/2020|EPI ISL 492043|B.1.1.33|Brazil|2020-05-25	0.0006397445	South America
South America|hCoV-19/Ecuador/USFQ-112/2020|EPI ISL 471270|B.1.1|Ecuador|2020-05-19	South America|hCoV-19/Brazil/RJ-UFRJ-57437/2020|EPI ISL 492043|B.1.1.33|Brazil|2020-05-25	0.0003737634	South America
South America|hCoV-19/Ecuador/USFQ-106/2020|EPI ISL 471271|B.1.1|Ecuador|2020-05-19	South America|hCoV-19/Brazil/RJ-UFRJ-57437/2020|EPI ISL 492043|B.1.1.33|Brazil|2020-05-25	0.0003737634	South America
South America|hCoV-19/Uruguay/UY-NYUMC937/2020|EPI ISL 480435|B.1|Uruguay|2020-05-19	South America|hCoV-19/Brazil/RJ-UFRJ-57437/2020|EPI ISL 492043|B.1.1.33|Brazil|2020-05-25	0.0005265585	South America
South America|hCoV-19/Ecuador/USFQ-163/2020|EPI ISL 525430|B.1.9|Ecuador|2020-05-20	South America|hCoV-19/Brazil/RJ-UFRJ-57437/2020|EPI ISL 492043|B.1.1.33|Brazil|2020-05-25	0.0005723622	South America
South America|hCoV-19/Argentina/Heritas HG019/2020|EPI ISL 476573|B.1.3|Argentina|2020-05-22	South America|hCoV-19/Brazil/RJ-UFRJ-57437/2020|EPI ISL 492043|B.1.1.33|Brazil|2020-05-25	0.0007071174	South America
South America|hCoV-19/Brazil/SP-01/2020|EPI ISL 412964|B.1.5|Brazil|2020-02-25	South America|hCoV-19/Uruguay/UY-667/2020|EPI ISL 480341|B.1.1.33|Uruguay|2020-05-25	0.0003133716	South America
South America|hCoV-19/Brazil/SP-02/2020|EPI ISL 413016|B|Brazil|2020-02-28	South America|hCoV-19/Uruguay/UY-667/2020|EPI ISL 480341|B.1.1.33|Uruguay|2020-05-25	0.0006269503	South America
South America|hCoV-19/Brazil/SP-06/2020|EPI ISL 414015|B.1.5|Brazil|2020-02-29	South America|hCoV-19/Uruguay/UY-667/2020|EPI ISL 480341|B.1.1.33|Uruguay|2020-05-25	0.0003133716	South America
South America|hCoV-19/Brazil/ES-225/2020|EPI ISL 415128|B.40|Brazil|2020-02-29	South America|hCoV-19/Uruguay/UY-667/2020|EPI ISL 480341|B.1.1.33|Uruguay|2020-05-25	0.0006618599	South America
South America|hCoV-19/Argentina/PAIS-A0001/2020|EPI ISL 430793|B.1.1|Argentina|2020-03-01	South America|hCoV-19/Uruguay/UY-667/2020|EPI ISL 480341|B.1.1.33|Uruguay|2020-05-25	0.0002128120	South America
South America|hCoV-19/Brazil/SP-03/2020|EPI ISL 414014|B.1.1|Brazil|2020-03-02	South America|hCoV-19/Uruguay/UY-667/2020|EPI ISL 480341|B.1.1.33|Uruguay|2020-05-25	0.0002436975	South America
South America|hCoV-19/Brazil/SP-11/2020|EPI ISL 416033|B.3|Brazil|2020-03-03	South America|hCoV-19/Uruguay/UY-667/2020|EPI ISL 480341|B.1.1.33|Uruguay|2020-05-25	0.0005224001	South America
South America|hCoV-19/Brazil/SP-07/2020|EPI ISL 416028|B.1.1|Brazil|2020-03-03	South America|hCoV-19/Uruguay/UY-667/2020|EPI ISL 480341|B.1.1.33|Uruguay|2020-05-25	0.0002436975	South America
South America|hCoV-19/Chile/RM-ISPCH-1/2020|EPI ISL 414579|A.2|Chile|2020-03-03	South America|hCoV-19/Uruguay/UY-667/2020|EPI ISL 480341|B.1.1.33|Uruguay|2020-05-25	0.0006966677	South America
South America|hCoV-19/Brazil/SP-09/2020|EPI ISL 416031|B.1.5|Brazil|2020-03-04	South America|hCoV-19/Uruguay/UY-667/2020|EPI ISL 480341|B.1.1.33|Uruguay|2020-05-25	0.0003133716	South America
South America|hCoV-19/Brazil/SP-08/2020|EPI ISL 416029|B.1.1|Brazil|2020-03-04	South America|hCoV-19/Uruguay/UY-667/2020|EPI ISL 480341|B.1.1.33|Uruguay|2020-05-25	0.0002436975	South America
South America|hCoV-19/Brazil/SP-10/2020|EPI ISL 416032|B|Brazil|2020-03-04	South America|hCoV-19/Uruguay/UY-667/2020|EPI ISL 480341|B.1.1.33|Uruguay|2020-05-25	0.0005572366	South America
South America|hCoV-19/Brazil/SP-04/2020|EPI ISL 414017|B.1.1|Brazil|2020-03-04	South America|hCoV-19/Uruguay/UY-667/2020|EPI ISL 480341|B.1.1.33|Uruguay|2020-05-25	0.0002436975	South America
South America|hCoV-19/Brazil/SP-12/2020|EPI ISL 416034|B.1.1|Brazil|2020-03-04	South America|hCoV-19/Uruguay/UY-667/2020|EPI ISL 480341|B.1.1.33|Uruguay|2020-05-25	0.0002785387	South America
South America|hCoV-19/Brazil/RJ-314/2020|EPI ISL 414045|B.1.5|Brazil|2020-03-04	South America|hCoV-19/Uruguay/UY-667/2020|EPI ISL 480341|B.1.1.33|Uruguay|2020-05-25	0.0003133825	South America
South America|hCoV-19/Brazil/BA-312/2020|EPI ISL 415105|B.1.1|Brazil|2020-03-04	South America|hCoV-19/Uruguay/UY-667/2020|EPI ISL 480341|B.1.1.33|Uruguay|2020-05-25	0.0002785506	South America
South America|hCoV-19/Brazil/SP-13/2020|EPI ISL 416035|B.1.1|Brazil|2020-03-05	South America|hCoV-19/Uruguay/UY-667/2020|EPI ISL 480341|B.1.1.33|Uruguay|2020-05-25	0.0002436975	South America
South America|hCoV-19/Chile/LL-ISPCH-1/2020|EPI ISL 445246|B.1.5|Chile|2020-03-05	South America|hCoV-19/Uruguay/UY-667/2020|EPI ISL 480341|B.1.1.33|Uruguay|2020-05-25	0.0003133716	South America
South America|hCoV-19/Chile/RM-ISPCH-2/2020|EPI ISL 414580|B.1.1|Chile|2020-03-05	South America|hCoV-19/Uruguay/UY-667/2020|EPI ISL 480341|B.1.1.33|Uruguay|2020-05-25	0.0002436975	South America
South America|hCoV-19/Brazil/RJ-352/2020|EPI ISL 427299|A.2|Brazil|2020-03-05	South America|hCoV-19/Uruguay/UY-667/2020|EPI ISL 480341|B.1.1.33|Uruguay|2020-05-25	0.0007315120	South America
South America|hCoV-19/Brazil/BA-510/2020|EPI ISL 427293|B.1.1|Brazil|2020-03-06	South America|hCoV-19/Uruguay/UY-667/2020|EPI ISL 480341|B.1.1.33|Uruguay|2020-05-25	0.0002785312	South America
South America|hCoV-19/Chile/RM-MSHS-op2d1/2020|EPI ISL 415658|A.2|Chile|2020-03-06	South America|hCoV-19/Uruguay/UY-667/2020|EPI ISL 480341|B.1.1.33|Uruguay|2020-05-25	0.0006966677	South America
South America|hCoV-19/Peru/ARE-INS-026/2020|EPI ISL 491431|B.1|Peru|2020-03-06	South America|hCoV-19/Uruguay/UY-667/2020|EPI ISL 480341|B.1.1.33|Uruguay|2020-05-25	0.0003845991	South America
South America|hCoV-19/Chile/RM-ISPCH-3/2020|EPI ISL 445245|A.2|Chile|2020-03-06	South America|hCoV-19/Uruguay/UY-667/2020|EPI ISL 480341|B.1.1.33|Uruguay|2020-05-25	0.0006966678	South America
South America|hCoV-19/Colombia/DC-INS-78390/2020|EPI ISL 418262|B.1.1|Colombia|2020-03-06	South America|hCoV-19/Uruguay/UY-667/2020|EPI ISL 480341|B.1.1.33|Uruguay|2020-05-25	0.0002485950	South America
South America|hCoV-19/Argentina/C121/2020|EPI ISL 420600|B.1.1|Argentina|2020-03-07	South America|hCoV-19/Uruguay/UY-667/2020|EPI ISL 480341|B.1.1.33|Uruguay|2020-05-25	0.0002088787	South America
South America|hCoV-19/Chile/RM-MSHS-op3d1/2020|EPI ISL 415660|A.2|Chile|2020-03-07	South America|hCoV-19/Uruguay/UY-667/2020|EPI ISL 480341|B.1.1.33|Uruguay|2020-05-25	0.0006966435	South America
South America|hCoV-19/Peru/ARE-INS-087/2020|EPI ISL 516626|B.1|Peru|2020-03-07	South America|hCoV-19/Uruguay/UY-667/2020|EPI ISL 480341|B.1.1.33|Uruguay|2020-05-25	0.0004195927	South America
South America|hCoV-19/Chile/RM-MSHS-op4d1/2020|EPI ISL 415661|A.2|Chile|2020-03-08	South America|hCoV-19/Uruguay/UY-667/2020|EPI ISL 480341|B.1.1.33|Uruguay|2020-05-25	0.0006966678	South America
South America|hCoV-19/Chile/RM-ISPCH-4/2020|EPI ISL 445247|A.2|Chile|2020-03-08	South America|hCoV-19/Uruguay/UY-667/2020|EPI ISL 480341|B.1.1.33|Uruguay|2020-05-25	0.0007664438	South America
South America|hCoV-19/Brazil/MG-CV4/2020|EPI ISL 429667|B.1.255|Brazil|2020-03-09	South America|hCoV-19/Uruguay/UY-667/2020|EPI ISL 480341|B.1.1.33|Uruguay|2020-05-25	0.0004178778	South America
South America|hCoV-19/Chile/RM-ISPCH-6/2020|EPI ISL 445249|B|Chile|2020-03-09	South America|hCoV-19/Uruguay/UY-667/2020|EPI ISL 480341|B.1.1.33|Uruguay|2020-05-25	0.0005224225	South America
South America|hCoV-19/Chile/RM-ISPCH-9/2020|EPI ISL 445252|B.1.5|Chile|2020-03-09	South America|hCoV-19/Uruguay/UY-667/2020|EPI ISL 480341|B.1.1.33|Uruguay|2020-05-25	0.0003482080	South America
South America|hCoV-19/Chile/RM-ISPCH-7/2020|EPI ISL 445250|B.1.5|Chile|2020-03-09	South America|hCoV-19/Uruguay/UY-667/2020|EPI ISL 480341|B.1.1.33|Uruguay|2020-05-25	0.0003482080	South America
South America|hCoV-19/Peru/HUC-INS-008/2020|EPI ISL 489839|B.1.5|Peru|2020-03-09	South America|hCoV-19/Uruguay/UY-667/2020|EPI ISL 480341|B.1.1.33|Uruguay|2020-05-25	0.0003496199	South America
South America|hCoV-19/Peru/ICA-INS-012/2020|EPI ISL 489989|B.1.5|Peru|2020-03-09	South America|hCoV-19/Uruguay/UY-667/2020|EPI ISL 480341|B.1.1.33|Uruguay|2020-05-25	0.0003846012	South America
South America|hCoV-19/Chile/RM-ISPCH-5/2020|EPI ISL 445248|B.1.5|Chile|2020-03-09	South America|hCoV-19/Uruguay/UY-667/2020|EPI ISL 480341|B.1.1.33|Uruguay|2020-05-25	0.0003482201	South America
South America|hCoV-19/Brazil/SP-L12-CD28/2020|EPI ISL 476221|B.1.1.33|Brazil|2020-03-09	South America|hCoV-19/Uruguay/UY-667/2020|EPI ISL 480341|B.1.1.33|Uruguay|2020-05-25	0.0001392461	South America
South America|hCoV-19/Ecuador/HEE-01/2020|EPI ISL 417482|B|Ecuador|2020-03-09	South America|hCoV-19/Uruguay/UY-667/2020|EPI ISL 480341|B.1.1.33|Uruguay|2020-05-25	0.0005315594	South America
South America|hCoV-19/Chile/RM-ISPCH-8/2020|EPI ISL 445251|B.1.1|Chile|2020-03-10	South America|hCoV-19/Uruguay/UY-667/2020|EPI ISL 480341|B.1.1.33|Uruguay|2020-05-25	0.0003133396	South America
South America|hCoV-19/Peru/LIM-010/2020|EPI ISL 415787|B.1.1|Peru|2020-03-10	South America|hCoV-19/Uruguay/UY-667/2020|EPI ISL 480341|B.1.1.33|Uruguay|2020-05-25	0.0002785252	South America
South America|hCoV-19/Chile/RM-ISPCH-16/2020|EPI ISL 445259|A.2|Chile|2020-03-10	South America|hCoV-19/Uruguay/UY-667/2020|EPI ISL 480341|B.1.1.33|Uruguay|2020-05-25	0.0006966435	South America
South America|hCoV-19/Chile/RM-ISPCH-10/2020|EPI ISL 445253|B.1.255|Chile|2020-03-10	South America|hCoV-19/Uruguay/UY-667/2020|EPI ISL 480341|B.1.1.33|Uruguay|2020-05-25	0.0003830459	South America
South America|hCoV-19/Chile/RM-ISPCH-12/2020|EPI ISL 445255|B.1.1.10|Chile|2020-03-10	South America|hCoV-19/Uruguay/UY-667/2020|EPI ISL 480341|B.1.1.33|Uruguay|2020-05-25	0.0002785178	South America
South America|hCoV-19/Brazil/SC-769/2020|EPI ISL 427306|B.1|Brazil|2020-03-10	South America|hCoV-19/Uruguay/UY-667/2020|EPI ISL 480341|B.1.1.33|Uruguay|2020-05-25	0.0003830459	South America
South America|hCoV-19/Brazil/SC-766/2020|EPI ISL 427305|B.6|Brazil|2020-03-10	South America|hCoV-19/Uruguay/UY-667/2020|EPI ISL 480341|B.1.1.33|Uruguay|2020-05-25	0.0006617961	South America
South America|hCoV-19/Peru/LIM-INS-016/2020|EPI ISL 490315|B.1.1|Peru|2020-03-10	South America|hCoV-19/Uruguay/UY-667/2020|EPI ISL 480341|B.1.1.33|Uruguay|2020-05-25	0.0002796680	South America
South America|hCoV-19/Chile/RM-ISPCH-13/2020|EPI ISL 445256|B.1.1|Chile|2020-03-10	South America|hCoV-19/Uruguay/UY-667/2020|EPI ISL 480341|B.1.1.33|Uruguay|2020-05-25	0.0003133917	South America
South America|hCoV-19/Chile/RM-ISPCH-18/2020|EPI ISL 445261|B.1.5|Chile|2020-03-11	South America|hCoV-19/Uruguay/UY-667/2020|EPI ISL 480341|B.1.1.33|Uruguay|2020-05-25	0.0003830561	South America
South America|hCoV-19/Peru/LIM-INS-160/2020|EPI ISL 536553|B.1.5|Peru|2020-03-11	South America|hCoV-19/Uruguay/UY-667/2020|EPI ISL 480341|B.1.1.33|Uruguay|2020-05-25	0.0004875857	South America
South America|hCoV-19/Chile/BI-ISPCH-3/2020|EPI ISL 445332|B.1.5|Chile|2020-03-11	South America|hCoV-19/Uruguay/UY-667/2020|EPI ISL 480341|B.1.1.33|Uruguay|2020-05-25	0.0004178890	South America
South America|hCoV-19/Chile/RM-ISPCH-22/2020|EPI ISL 445265|B.1.5|Chile|2020-03-11	South America|hCoV-19/Uruguay/UY-667/2020|EPI ISL 480341|B.1.1.33|Uruguay|2020-05-25	0.0003482080	South America
South America|hCoV-19/Brazil/RJ-477/2020|EPI ISL 427300|B.1.1|Brazil|2020-03-11	South America|hCoV-19/Uruguay/UY-667/2020|EPI ISL 480341|B.1.1.33|Uruguay|2020-05-25	0.0002437040	South America
South America|hCoV-19/Chile/RM-ISPCH-19/2020|EPI ISL 445262|B.1.5|Chile|2020-03-11	South America|hCoV-19/Uruguay/UY-667/2020|EPI ISL 480341|B.1.1.33|Uruguay|2020-05-25	0.0003482155	South America
South America|hCoV-19/Brazil/RJ-477i/2020|EPI ISL 427301|B.1.1|Brazil|2020-03-11	South America|hCoV-19/Uruguay/UY-667/2020|EPI ISL 480341|B.1.1.33|Uruguay|2020-05-25	0.0002437040	South America
South America|hCoV-19/Peru/LIM-INS-011/2020|EPI ISL 489988|A.2|Peru|2020-03-11	South America|hCoV-19/Uruguay/UY-667/2020|EPI ISL 480341|B.1.1.33|Uruguay|2020-05-25	0.0006994692	South America
South America|hCoV-19/Peru/LIM-INS-015/2020|EPI ISL 490209|B.1.5|Peru|2020-03-11	South America|hCoV-19/Uruguay/UY-667/2020|EPI ISL 480341|B.1.1.33|Uruguay|2020-05-25	0.0004895632	South America
South America|hCoV-19/Peru/LIM-INS-006/2020|EPI ISL 489838|B.1.1|Peru|2020-03-11	South America|hCoV-19/Uruguay/UY-667/2020|EPI ISL 480341|B.1.1.33|Uruguay|2020-05-25	0.0002446854	South America
South America|hCoV-19/Chile/RM-ISPCH-15/2020|EPI ISL 445258|A.2|Chile|2020-03-11	South America|hCoV-19/Uruguay/UY-667/2020|EPI ISL 480341|B.1.1.33|Uruguay|2020-05-25	0.0006966678	South America
South America|hCoV-19/Chile/RM-ISPCH-17/2020|EPI ISL 445260|A.2|Chile|2020-03-11	South America|hCoV-19/Uruguay/UY-667/2020|EPI ISL 480341|B.1.1.33|Uruguay|2020-05-25	0.0007663697	South America
South America|hCoV-19/Chile/RM-ISPCH-20/2020|EPI ISL 445263|B.1.5|Chile|2020-03-11	South America|hCoV-19/Uruguay/UY-667/2020|EPI ISL 480341|B.1.1.33|Uruguay|2020-05-25	0.0003482322	South America
South America|hCoV-19/Brazil/MG-CV12/2020|EPI ISL 429674|B.1|Brazil|2020-03-11	South America|hCoV-19/Uruguay/UY-667/2020|EPI ISL 480341|B.1.1.33|Uruguay|2020-05-25	0.0005116646	South America
South America|hCoV-19/Chile/BI-ISPCH-2/2020|EPI ISL 445331|B.1.1|Chile|2020-03-12	South America|hCoV-19/Uruguay/UY-667/2020|EPI ISL 480341|B.1.1.33|Uruguay|2020-05-25	0.0002437039	South America
South America|hCoV-19/Chile/BI-ISPCH-2-2/2020|EPI ISL 445333|B.1.5|Chile|2020-03-12	South America|hCoV-19/Uruguay/UY-667/2020|EPI ISL 480341|B.1.1.33|Uruguay|2020-05-25	0.0003830376	South America
South America|hCoV-19/Chile/RM-ISPCH-21/2020|EPI ISL 445264|B.1.1.10|Chile|2020-03-12	South America|hCoV-19/Uruguay/UY-667/2020|EPI ISL 480341|B.1.1.33|Uruguay|2020-05-25	0.0002785178	South America
South America|hCoV-19/Brazil/SE-6535/2020|EPI ISL 541375|B.1.5|Brazil|2020-03-12	South America|hCoV-19/Uruguay/UY-667/2020|EPI ISL 480341|B.1.1.33|Uruguay|2020-05-25	0.0003830561	South America
South America|hCoV-19/Brazil/SC-770/2020|EPI ISL 541370|B.1.1.33|Brazil|2020-03-12	South America|hCoV-19/Uruguay/UY-667/2020|EPI ISL 480341|B.1.1.33|Uruguay|2020-05-25	0.0001740663	South America
South America|hCoV-19/Chile/ML-CMM-25343/2020|EPI ISL 459863|A|Chile|2020-03-12	South America|hCoV-19/Uruguay/UY-667/2020|EPI ISL 480341|B.1.1.33|Uruguay|2020-05-25	0.0005224084	South America
South America|hCoV-19/Colombia/DC-INS-79190/2020|EPI ISL 456120|B.1.5|Colombia|2020-03-12	South America|hCoV-19/Uruguay/UY-667/2020|EPI ISL 480341|B.1.1.33|Uruguay|2020-05-25	0.0003855747	South America
South America|hCoV-19/Brazil/UN-HIAE-SP03/2020|EPI ISL 486427|B.1.1.33|Brazil|2020-03-13	South America|hCoV-19/Uruguay/UY-667/2020|EPI ISL 480341|B.1.1.33|Uruguay|2020-05-25	0.0002436974	South America
South America|hCoV-19/Peru/LIM-INS-150/2020|EPI ISL 536545|B|Peru|2020-03-13	South America|hCoV-19/Uruguay/UY-667/2020|EPI ISL 480341|B.1.1.33|Uruguay|2020-05-25	0.0005921061	South America
South America|hCoV-19/Chile/BI-ISPCH-1/2020|EPI ISL 445271|B.1.1|Chile|2020-03-13	South America|hCoV-19/Uruguay/UY-667/2020|EPI ISL 480341|B.1.1.33|Uruguay|2020-05-25	0.0002437040	South America
South America|hCoV-19/Aruba/AW-RIVM-10101/2020|EPI ISL 547445|B.40|Aruba|2020-03-13	South America|hCoV-19/Uruguay/UY-667/2020|EPI ISL 480341|B.1.1.33|Uruguay|2020-05-25	0.0006618138	South America
South America|hCoV-19/Brazil/MG-CV6/2020|EPI ISL 429669|B.1|Brazil|2020-03-13	South America|hCoV-19/Uruguay/UY-667/2020|EPI ISL 480341|B.1.1.33|Uruguay|2020-05-25	0.0004178778	South America
South America|hCoV-19/Brazil/DF-615i/2020|EPI ISL 427294|B.1.1.33|Brazil|2020-03-13	South America|hCoV-19/Uruguay/UY-667/2020|EPI ISL 480341|B.1.1.33|Uruguay|2020-05-25	0.0001392461	South America
South America|hCoV-19/Brazil/SC-771/2020|EPI ISL 541371|B.1.5|Brazil|2020-03-13	South America|hCoV-19/Uruguay/UY-667/2020|EPI ISL 480341|B.1.1.33|Uruguay|2020-05-25	0.0003483900	South America
South America|hCoV-19/Peru/LAM-INS-073/2020|EPI ISL 523994|B.1.1|Peru|2020-03-13	South America|hCoV-19/Uruguay/UY-667/2020|EPI ISL 480341|B.1.1.33|Uruguay|2020-05-25	0.0003146100	South America
South America|hCoV-19/Peru/CAJ-INS-061/2020|EPI ISL 517770|B.1.1.1|Peru|2020-03-13	South America|hCoV-19/Uruguay/UY-667/2020|EPI ISL 480341|B.1.1.33|Uruguay|2020-05-25	0.0003495964	South America
South America|hCoV-19/Brazil/DF-0001/2020|EPI ISL 426580|B.1.1|Brazil|2020-03-13	South America|hCoV-19/Uruguay/UY-667/2020|EPI ISL 480341|B.1.1.33|Uruguay|2020-05-25	0.0001740616	South America
South America|hCoV-19/Brazil/GO-0207/2020|EPI ISL 470574|B.40|Brazil|2020-03-13	South America|hCoV-19/Uruguay/UY-667/2020|EPI ISL 480341|B.1.1.33|Uruguay|2020-05-25	0.0006378740	South America
South America|hCoV-19/Brazil/MG-CV8/2020|EPI ISL 429671|B.1.1|Brazil|2020-03-13	South America|hCoV-19/Uruguay/UY-667/2020|EPI ISL 480341|B.1.1.33|Uruguay|2020-05-25	0.0003915082	South America
South America|hCoV-19/Chile/MA-ISPCH-1/2020|EPI ISL 445268|B.1.98|Chile|2020-03-14	South America|hCoV-19/Uruguay/UY-667/2020|EPI ISL 480341|B.1.1.33|Uruguay|2020-05-25	0.0003481985	South America
South America|hCoV-19/Brazil/RN-IEC-162277/2020|EPI ISL 524798|B.1.1.33|Brazil|2020-03-14	South America|hCoV-19/Uruguay/UY-667/2020|EPI ISL 480341|B.1.1.33|Uruguay|2020-05-25	0.0001392461	South America
South America|hCoV-19/Peru/LIM-INS-159/2020|EPI ISL 536552|B.1.1|Peru|2020-03-14	South America|hCoV-19/Uruguay/UY-667/2020|EPI ISL 480341|B.1.1.33|Uruguay|2020-05-25	0.0002088787	South America
South America|hCoV-19/Peru/LIM-INS-147/2020|EPI ISL 536542|B.1.1|Peru|2020-03-14	South America|hCoV-19/Uruguay/UY-667/2020|EPI ISL 480341|B.1.1.33|Uruguay|2020-05-25	0.0002785178	South America
South America|hCoV-19/Chile/RM-CMM-23741/2020|EPI ISL 468752|B.1.1.33|Chile|2020-03-14	South America|hCoV-19/Uruguay/UY-667/2020|EPI ISL 480341|B.1.1.33|Uruguay|2020-05-25	0.0001392461	South America
South America|hCoV-19/Chile/AR-ISPCH-1/2020|EPI ISL 445270|B.1.1|Chile|2020-03-14	South America|hCoV-19/Uruguay/UY-667/2020|EPI ISL 480341|B.1.1.33|Uruguay|2020-05-25	0.0002785387	South America
South America|hCoV-19/Chile/VS-ISPCH-2/2020|EPI ISL 445285|B.1.255|Chile|2020-03-14	South America|hCoV-19/Uruguay/UY-667/2020|EPI ISL 480341|B.1.1.33|Uruguay|2020-05-25	0.0003830592	South America
South America|hCoV-19/Chile/RM-ISPCH-24/2020|EPI ISL 445303|B|Chile|2020-03-14	South America|hCoV-19/Uruguay/UY-667/2020|EPI ISL 480341|B.1.1.33|Uruguay|2020-05-25	0.0005921473	South America
South America|hCoV-19/Colombia/ATL-INS-79743/2020|EPI ISL 456145|B.1.5|Colombia|2020-03-14	South America|hCoV-19/Uruguay/UY-667/2020|EPI ISL 480341|B.1.1.33|Uruguay|2020-05-25	0.0003515244	South America
South America|hCoV-19/Brazil/MG-0211/2020|EPI ISL 470578|B.1.1|Brazil|2020-03-14	South America|hCoV-19/Uruguay/UY-667/2020|EPI ISL 480341|B.1.1.33|Uruguay|2020-05-25	0.0002479522	South America
South America|hCoV-19/Colombia/VAC-INS-79773/2020|EPI ISL 456134|B.1.5|Colombia|2020-03-14	South America|hCoV-19/Uruguay/UY-667/2020|EPI ISL 480341|B.1.1.33|Uruguay|2020-05-25	0.0003551819	South America
South America|hCoV-19/Colombia/VAC-INS-79779/2020|EPI ISL 456135|B.1.5|Colombia|2020-03-14	South America|hCoV-19/Uruguay/UY-667/2020|EPI ISL 480341|B.1.1.33|Uruguay|2020-05-25	0.0003551066	South America
South America|hCoV-19/Brazil/MG-0212/2020|EPI ISL 470579|B.1.5|Brazil|2020-03-14	South America|hCoV-19/Uruguay/UY-667/2020|EPI ISL 480341|B.1.1.33|Uruguay|2020-05-25	0.0003216579	South America
South America|hCoV-19/Brazil/CE-L10-CD171/2020|EPI ISL 476184|B.1.5|Brazil|2020-03-14	South America|hCoV-19/Uruguay/UY-667/2020|EPI ISL 480341|B.1.1.33|Uruguay|2020-05-25	0.0004018740	South America
South America|hCoV-19/Colombia/VAC-INS-79929/2020|EPI ISL 456136|B.1|Colombia|2020-03-14	South America|hCoV-19/Uruguay/UY-667/2020|EPI ISL 480341|B.1.1.33|Uruguay|2020-05-25	0.0003957728	South America
South America|hCoV-19/Chile/BI-CMM-25338/2020|EPI ISL 468760|B.1.1|Chile|2020-03-15	South America|hCoV-19/Uruguay/UY-667/2020|EPI ISL 480341|B.1.1.33|Uruguay|2020-05-25	0.0002437039	South America
South America|hCoV-19/Chile/LI-ISPCH-3/2020|EPI ISL 445275|B.1.1|Chile|2020-03-15	South America|hCoV-19/Uruguay/UY-667/2020|EPI ISL 480341|B.1.1.33|Uruguay|2020-05-25	0.0002785387	South America
South America|hCoV-19/Colombia/VAC-INS-79965/2020|EPI ISL 456150|B.1.5|Colombia|2020-03-15	South America|hCoV-19/Uruguay/UY-667/2020|EPI ISL 480341|B.1.1.33|Uruguay|2020-05-25	0.0004178890	South America
South America|hCoV-19/Chile/RM-CMM-27991/2020|EPI ISL 459857|B.1.5|Chile|2020-03-15	South America|hCoV-19/Uruguay/UY-667/2020|EPI ISL 480341|B.1.1.33|Uruguay|2020-05-25	0.0003482080	South America
South America|hCoV-19/Chile/LI-ISPCH-2/2020|EPI ISL 445274|B|Chile|2020-03-15	South America|hCoV-19/Uruguay/UY-667/2020|EPI ISL 480341|B.1.1.33|Uruguay|2020-05-25	0.0004875870	South America
South America|hCoV-19/Chile/LI-ISPCH-4/2020|EPI ISL 445276|B.1.1|Chile|2020-03-15	South America|hCoV-19/Uruguay/UY-667/2020|EPI ISL 480341|B.1.1.33|Uruguay|2020-05-25	0.0002785484	South America
South America|hCoV-19/Chile/MA-ISPCH-2/2020|EPI ISL 445269|B.1.98|Chile|2020-03-15	South America|hCoV-19/Uruguay/UY-667/2020|EPI ISL 480341|B.1.1.33|Uruguay|2020-05-25	0.0003482108	South America
South America|hCoV-19/Chile/VS-ISPCH-1/2020|EPI ISL 445272|B.1.5|Chile|2020-03-15	South America|hCoV-19/Uruguay/UY-667/2020|EPI ISL 480341|B.1.1.33|Uruguay|2020-05-25	0.0003482108	South America
South America|hCoV-19/Colombia/SAN-INS-80123/2020|EPI ISL 456149|B.1.1|Colombia|2020-03-15	South America|hCoV-19/Uruguay/UY-667/2020|EPI ISL 480341|B.1.1.33|Uruguay|2020-05-25	0.0002438078	South America
South America|hCoV-19/Brazil/RJ-MD63-1b/2020|EPI ISL 528638|B.1.1.33|Brazil|2020-03-16	South America|hCoV-19/Uruguay/UY-667/2020|EPI ISL 480341|B.1.1.33|Uruguay|2020-05-25	0.0001392461	South America
South America|hCoV-19/Chile/LI-ISPCH-1/2020|EPI ISL 445273|B.1.5|Chile|2020-03-16	South America|hCoV-19/Uruguay/UY-667/2020|EPI ISL 480341|B.1.1.33|Uruguay|2020-05-25	0.0003830376	South America
South America|hCoV-19/Chile/LI-ISPCH-5/2020|EPI ISL 445277|B.1.1|Chile|2020-03-16	South America|hCoV-19/Uruguay/UY-667/2020|EPI ISL 480341|B.1.1.33|Uruguay|2020-05-25	0.0002785387	South America
South America|hCoV-19/Chile/RM-ISPCH-26/2020|EPI ISL 445305|B.1|Chile|2020-03-16	South America|hCoV-19/Uruguay/UY-667/2020|EPI ISL 480341|B.1.1.33|Uruguay|2020-05-25	0.0004527235	South America
South America|hCoV-19/Chile/RM-ISPCH-28/2020|EPI ISL 445307|B.1|Chile|2020-03-16	South America|hCoV-19/Uruguay/UY-667/2020|EPI ISL 480341|B.1.1.33|Uruguay|2020-05-25	0.0004178890	South America
South America|hCoV-19/Chile/LI-ISPCH-6/2020|EPI ISL 445278|B.1.5|Chile|2020-03-16	South America|hCoV-19/Uruguay/UY-667/2020|EPI ISL 480341|B.1.1.33|Uruguay|2020-05-25	0.0003830376	South America
South America|hCoV-19/Brazil/RJ-MD63-1a/2020|EPI ISL 528637|B.1.1.33|Brazil|2020-03-16	South America|hCoV-19/Uruguay/UY-667/2020|EPI ISL 480341|B.1.1.33|Uruguay|2020-05-25	0.0002088944	South America
South America|hCoV-19/Peru/LIM-INS-143/2020|EPI ISL 536538|B.1.1.1|Peru|2020-03-16	South America|hCoV-19/Uruguay/UY-667/2020|EPI ISL 480341|B.1.1.33|Uruguay|2020-05-25	0.0004178465	South America
South America|hCoV-19/Brazil/MG-CV21/2020|EPI ISL 429681|B.1|Brazil|2020-03-16	South America|hCoV-19/Uruguay/UY-667/2020|EPI ISL 480341|B.1.1.33|Uruguay|2020-05-25	0.0004178778	South America
South America|hCoV-19/Chile/RM-ISPCH-30/2020|EPI ISL 445309|B.1.5|Chile|2020-03-16	South America|hCoV-19/Uruguay/UY-667/2020|EPI ISL 480341|B.1.1.33|Uruguay|2020-05-25	0.0003482080	South America
South America|hCoV-19/Brazil/AM-02/2020|EPI ISL 417034|A.2|Brazil|2020-03-16	South America|hCoV-19/Uruguay/UY-667/2020|EPI ISL 480341|B.1.1.33|Uruguay|2020-05-25	0.0007663430	South America
South America|hCoV-19/Brazil/MG-CV16/2020|EPI ISL 429676|B.1.1|Brazil|2020-03-16	South America|hCoV-19/Uruguay/UY-667/2020|EPI ISL 480341|B.1.1.33|Uruguay|2020-05-25	0.0002785447	South America
South America|hCoV-19/Peru/LAM-INS-071/2020|EPI ISL 523954|B.1.1.1|Peru|2020-03-16	South America|hCoV-19/Uruguay/UY-667/2020|EPI ISL 480341|B.1.1.33|Uruguay|2020-05-25	0.0003494376	South America
South America|hCoV-19/Peru/ANC-INS-066/2020|EPI ISL 516987|B.1.1.1|Peru|2020-03-16	South America|hCoV-19/Uruguay/UY-667/2020|EPI ISL 480341|B.1.1.33|Uruguay|2020-05-25	0.0003495841	South America
South America|hCoV-19/Chile/RM-ISPCH-29/2020|EPI ISL 445308|B.1.5|Chile|2020-03-16	South America|hCoV-19/Uruguay/UY-667/2020|EPI ISL 480341|B.1.1.33|Uruguay|2020-05-25	0.0003482201	South America
South America|hCoV-19/Brazil/PR-5619/2020|EPI ISL 541342|B.1|Brazil|2020-03-16	South America|hCoV-19/Uruguay/UY-667/2020|EPI ISL 480341|B.1.1.33|Uruguay|2020-05-25	0.0004178924	South America
South America|hCoV-19/Colombia/RIS-INS-80245/2020|EPI ISL 456155|B.1.5|Colombia|2020-03-16	South America|hCoV-19/Uruguay/UY-667/2020|EPI ISL 480341|B.1.1.33|Uruguay|2020-05-25	0.0003831177	South America
South America|hCoV-19/Colombia/VAC-INS-79943/2020|EPI ISL 456138|B.1.5|Colombia|2020-03-16	South America|hCoV-19/Uruguay/UY-667/2020|EPI ISL 480341|B.1.1.33|Uruguay|2020-05-25	0.0004198681	South America
South America|hCoV-19/Colombia/BOL-INS-80191/2020|EPI ISL 456122|B.1|Colombia|2020-03-16	South America|hCoV-19/Uruguay/UY-667/2020|EPI ISL 480341|B.1.1.33|Uruguay|2020-05-25	0.0003909403	South America
South America|hCoV-19/Peru/LIM-INS-141/2020|EPI ISL 536536|B|Peru|2020-03-16	South America|hCoV-19/Uruguay/UY-667/2020|EPI ISL 480341|B.1.1.33|Uruguay|2020-05-25	0.0005696942	South America
South America|hCoV-19/Brazil/RJ-L10-CD158/2020|EPI ISL 476180|B.1.1.33|Brazil|2020-03-16	South America|hCoV-19/Uruguay/UY-667/2020|EPI ISL 480341|B.1.1.33|Uruguay|2020-05-25	0.0001432345	South America
South America|hCoV-19/Brazil/RJ-L10-CD154/2020|EPI ISL 476178|B.1.1.33|Brazil|2020-03-16	South America|hCoV-19/Uruguay/UY-667/2020|EPI ISL 480341|B.1.1.33|Uruguay|2020-05-25	0.0002167579	South America
South America|hCoV-19/Brazil/RS-L11-CD180/2020|EPI ISL 476192|B.1.1.33|Brazil|2020-03-16	South America|hCoV-19/Uruguay/UY-667/2020|EPI ISL 480341|B.1.1.33|Uruguay|2020-05-25	0.0001444912	South America
South America|hCoV-19/Brazil/MG-CV19/2020|EPI ISL 429679|B.1.1|Brazil|2020-03-16	South America|hCoV-19/Uruguay/UY-667/2020|EPI ISL 480341|B.1.1.33|Uruguay|2020-05-25	0.0002948566	South America
South America|hCoV-19/Chile/MA-ISPCH-3/2020|EPI ISL 445280|B.1.98|Chile|2020-03-17	South America|hCoV-19/Uruguay/UY-667/2020|EPI ISL 480341|B.1.1.33|Uruguay|2020-05-25	0.0003481987	South America
South America|hCoV-19/Brazil/MG-CV31/2020|EPI ISL 429687|B.1|Brazil|2020-03-17	South America|hCoV-19/Uruguay/UY-667/2020|EPI ISL 480341|B.1.1.33|Uruguay|2020-05-25	0.0004527673	South America
South America|hCoV-19/Chile/RM-CMM-26639/2020|EPI ISL 459858|A.2|Chile|2020-03-17	South America|hCoV-19/Uruguay/UY-667/2020|EPI ISL 480341|B.1.1.33|Uruguay|2020-05-25	0.0007663636	South America
South America|hCoV-19/Chile/RM-ISPCH-35/2020|EPI ISL 445314|B.1|Chile|2020-03-17	South America|hCoV-19/Uruguay/UY-667/2020|EPI ISL 480341|B.1.1.33|Uruguay|2020-05-25	0.0003830561	South America
South America|hCoV-19/Peru/LIM-INS-138/2020|EPI ISL 536533|B.1.1|Peru|2020-03-17	South America|hCoV-19/Uruguay/UY-667/2020|EPI ISL 480341|B.1.1.33|Uruguay|2020-05-25	0.0002436974	South America
South America|hCoV-19/Brazil/MG-CV32/2020|EPI ISL 429688|B.1.1|Brazil|2020-03-17	South America|hCoV-19/Uruguay/UY-667/2020|EPI ISL 480341|B.1.1.33|Uruguay|2020-05-25	0.0002437210	South America
South America|hCoV-19/Peru/LIM-INS-139/2020|EPI ISL 536534|B.1.1|Peru|2020-03-17	South America|hCoV-19/Uruguay/UY-667/2020|EPI ISL 480341|B.1.1.33|Uruguay|2020-05-25	0.0002437040	South America
South America|hCoV-19/Chile/RM-ISPCH-38/2020|EPI ISL 445317|B.1.1|Chile|2020-03-17	South America|hCoV-19/Uruguay/UY-667/2020|EPI ISL 480341|B.1.1.33|Uruguay|2020-05-25	0.0002088787	South America
South America|hCoV-19/Brazil/AP-IEC-161167/2020|EPI ISL 450873|B.1.1.33|Brazil|2020-03-17	South America|hCoV-19/Uruguay/UY-667/2020|EPI ISL 480341|B.1.1.33|Uruguay|2020-05-25	0.0001392461	South America
South America|hCoV-19/Chile/RM-ISPCH-41/2020|EPI ISL 445320|B.1.5|Chile|2020-03-17	South America|hCoV-19/Uruguay/UY-667/2020|EPI ISL 480341|B.1.1.33|Uruguay|2020-05-25	0.0003482080	South America
South America|hCoV-19/Aruba/AW-RIVM-10113/2020|EPI ISL 547446|B.1|Aruba|2020-03-17	South America|hCoV-19/Uruguay/UY-667/2020|EPI ISL 480341|B.1.1.33|Uruguay|2020-05-25	0.0004178778	South America
South America|hCoV-19/Brazil/PR-5618/2020|EPI ISL 541341|B.1|Brazil|2020-03-17	South America|hCoV-19/Uruguay/UY-667/2020|EPI ISL 480341|B.1.1.33|Uruguay|2020-05-25	0.0004178980	South America
South America|hCoV-19/Brazil/PR-5617/2020|EPI ISL 541340|B.1|Brazil|2020-03-17	South America|hCoV-19/Uruguay/UY-667/2020|EPI ISL 480341|B.1.1.33|Uruguay|2020-05-25	0.0004527356	South America
South America|hCoV-19/Peru/JUN-INS-074/2020|EPI ISL 524471|B.1.255|Peru|2020-03-17	South America|hCoV-19/Uruguay/UY-667/2020|EPI ISL 480341|B.1.1.33|Uruguay|2020-05-25	0.0004195723	South America
South America|hCoV-19/Chile/RM-ISPCH-32/2020|EPI ISL 445311|B.1.5|Chile|2020-03-17	South America|hCoV-19/Uruguay/UY-667/2020|EPI ISL 480341|B.1.1.33|Uruguay|2020-05-25	0.0003482108	South America
South America|hCoV-19/Chile/RM-CMM-25669/2020|EPI ISL 459862|B.1.5|Chile|2020-03-17	South America|hCoV-19/Uruguay/UY-667/2020|EPI ISL 480341|B.1.1.33|Uruguay|2020-05-25	0.0003133825	South America
South America|hCoV-19/Chile/RM-ISPCH-42/2020|EPI ISL 445321|B.1.1|Chile|2020-03-17	South America|hCoV-19/Uruguay/UY-667/2020|EPI ISL 480341|B.1.1.33|Uruguay|2020-05-25	0.0002088860	South America
South America|hCoV-19/Chile/RM-ISPCH-34/2020|EPI ISL 445313|B.1.5|Chile|2020-03-17	South America|hCoV-19/Uruguay/UY-667/2020|EPI ISL 480341|B.1.1.33|Uruguay|2020-05-25	0.0003830509	South America
South America|hCoV-19/Chile/BI-ISPCH-1-2/2020|EPI ISL 445281|B.1.1|Chile|2020-03-17	South America|hCoV-19/Uruguay/UY-667/2020|EPI ISL 480341|B.1.1.33|Uruguay|2020-05-25	0.0002437125	South America
South America|hCoV-19/Chile/RM-ISPCH-33/2020|EPI ISL 445312|B.1.5|Chile|2020-03-17	South America|hCoV-19/Uruguay/UY-667/2020|EPI ISL 480341|B.1.1.33|Uruguay|2020-05-25	0.0003482201	South America
South America|hCoV-19/Peru/LIM-INS-148/2020|EPI ISL 536543|B.1.8|Peru|2020-03-17	South America|hCoV-19/Uruguay/UY-667/2020|EPI ISL 480341|B.1.1.33|Uruguay|2020-05-25	0.0003482080	South America
South America|hCoV-19/Peru/LIM-INS-136/2020|EPI ISL 536531|B.1|Peru|2020-03-17	South America|hCoV-19/Uruguay/UY-667/2020|EPI ISL 480341|B.1.1.33|Uruguay|2020-05-25	0.0004543213	South America
South America|hCoV-19/Uruguay/UY-NYUMC850/2020|EPI ISL 457946|A.2|Uruguay|2020-03-17	South America|hCoV-19/Uruguay/UY-667/2020|EPI ISL 480341|B.1.1.33|Uruguay|2020-05-25	0.0007735238	South America
South America|hCoV-19/Peru/LIM-INS-149/2020|EPI ISL 536544|B.1.5|Peru|2020-03-17	South America|hCoV-19/Uruguay/UY-667/2020|EPI ISL 480341|B.1.1.33|Uruguay|2020-05-25	0.0004206244	South America
South America|hCoV-19/Brazil/MG-CV26/2020|EPI ISL 429684|B.1.1|Brazil|2020-03-17	South America|hCoV-19/Uruguay/UY-667/2020|EPI ISL 480341|B.1.1.33|Uruguay|2020-05-25	0.0003169492	South America
South America|hCoV-19/Colombia/VAC-INS-81251/2020|EPI ISL 456139|B.1.1|Colombia|2020-03-17	South America|hCoV-19/Uruguay/UY-667/2020|EPI ISL 480341|B.1.1.33|Uruguay|2020-05-25	0.0002112760	South America
South America|hCoV-19/Colombia/ANT-INS-80370/2020|EPI ISL 456118|B.1.5|Colombia|2020-03-17	South America|hCoV-19/Uruguay/UY-667/2020|EPI ISL 480341|B.1.1.33|Uruguay|2020-05-25	0.0003517343	South America
South America|hCoV-19/Brazil/MG-CV33/2020|EPI ISL 429689|B.1.1|Brazil|2020-03-17	South America|hCoV-19/Uruguay/UY-667/2020|EPI ISL 480341|B.1.1.33|Uruguay|2020-05-25	0.0002523766	South America
South America|hCoV-19/Brazil/SP-L11-CD185-2/2020|EPI ISL 476196|B.1|Brazil|2020-03-17	South America|hCoV-19/Uruguay/UY-667/2020|EPI ISL 480341|B.1.1.33|Uruguay|2020-05-25	0.0004006348	South America
South America|hCoV-19/Brazil/MG-0214/2020|EPI ISL 470580|B.1.1.33|Brazil|2020-03-17	South America|hCoV-19/Uruguay/UY-667/2020|EPI ISL 480341|B.1.1.33|Uruguay|2020-05-25	0.0002143533	South America
South America|hCoV-19/Colombia/CAU-INS-80705/2020|EPI ISL 456124|B.1|Colombia|2020-03-17	South America|hCoV-19/Uruguay/UY-667/2020|EPI ISL 480341|B.1.1.33|Uruguay|2020-05-25	0.0004342364	South America
South America|hCoV-19/Aruba/AW-RIVM-10114/2020|EPI ISL 547447|B.1|Aruba|2020-03-18	South America|hCoV-19/Uruguay/UY-667/2020|EPI ISL 480341|B.1.1.33|Uruguay|2020-05-25	0.0003830458	South America
South America|hCoV-19/Chile/RM-ISPCH-65/2020|EPI ISL 445361|B.1.1|Chile|2020-03-18	South America|hCoV-19/Uruguay/UY-667/2020|EPI ISL 480341|B.1.1.33|Uruguay|2020-05-25	0.0002436974	South America
South America|hCoV-19/Peru/LIM-INS-145/2020|EPI ISL 536540|A.2|Peru|2020-03-18	South America|hCoV-19/Uruguay/UY-667/2020|EPI ISL 480341|B.1.1.33|Uruguay|2020-05-25	0.0007314924	South America
South America|hCoV-19/Peru/LIM-INS-130/2020|EPI ISL 536527|B.1.1.1|Peru|2020-03-18	South America|hCoV-19/Uruguay/UY-667/2020|EPI ISL 480341|B.1.1.33|Uruguay|2020-05-25	0.0003481726	South America
South America|hCoV-19/Brazil/SP02cc/2020|EPI ISL 450506|B|Brazil|2020-03-18	South America|hCoV-19/Uruguay/UY-667/2020|EPI ISL 480341|B.1.1.33|Uruguay|2020-05-25	0.0006618281	South America
South America|hCoV-19/Argentina/C1374/2020|EPI ISL 420599|B.1.255|Argentina|2020-03-18	South America|hCoV-19/Uruguay/UY-667/2020|EPI ISL 480341|B.1.1.33|Uruguay|2020-05-25	0.0004178778	South America
South America|hCoV-19/Brazil/AC-IEC-162535/2020|EPI ISL 458139|B.1.1.33|Brazil|2020-03-18	South America|hCoV-19/Uruguay/UY-667/2020|EPI ISL 480341|B.1.1.33|Uruguay|2020-05-25	0.0002088888	South America
South America|hCoV-19/Brazil/SP-624/2020|EPI ISL 515527|B.1.1.33|Brazil|2020-03-18	South America|hCoV-19/Uruguay/UY-667/2020|EPI ISL 480341|B.1.1.33|Uruguay|2020-05-25	0.0001392461	South America
South America|hCoV-19/Peru/LIM-INS-161/2020|EPI ISL 536554|B.1.1|Peru|2020-03-18	South America|hCoV-19/Uruguay/UY-667/2020|EPI ISL 480341|B.1.1.33|Uruguay|2020-05-25	0.0002785387	South America
South America|hCoV-19/Peru/ARE-INS-072/2020|EPI ISL 523979|B.1.1|Peru|2020-03-18	South America|hCoV-19/Uruguay/UY-667/2020|EPI ISL 480341|B.1.1.33|Uruguay|2020-05-25	0.0002446920	South America
South America|hCoV-19/Peru/LIM-INS-158/2020|EPI ISL 536551|B.1.5|Peru|2020-03-18	South America|hCoV-19/Uruguay/UY-667/2020|EPI ISL 480341|B.1.1.33|Uruguay|2020-05-25	0.0003830643	South America
South America|hCoV-19/Colombia/RIS-INS-81402/2020|EPI ISL 497736|B.1|Colombia|2020-03-18	South America|hCoV-19/Uruguay/UY-667/2020|EPI ISL 480341|B.1.1.33|Uruguay|2020-05-25	0.0003830725	South America
South America|hCoV-19/Peru/LIM-INS-144/2020|EPI ISL 536539|A.2|Peru|2020-03-18	South America|hCoV-19/Uruguay/UY-667/2020|EPI ISL 480341|B.1.1.33|Uruguay|2020-05-25	0.0007314925	South America
South America|hCoV-19/Colombia/NSA-INS-80656/2020|EPI ISL 456126|B.1.5|Colombia|2020-03-18	South America|hCoV-19/Uruguay/UY-667/2020|EPI ISL 480341|B.1.1.33|Uruguay|2020-05-25	0.0003855072	South America
South America|hCoV-19/Peru/JUN-INS-153/2020|EPI ISL 536546|B.1.5|Peru|2020-03-18	South America|hCoV-19/Uruguay/UY-667/2020|EPI ISL 480341|B.1.1.33|Uruguay|2020-05-25	0.0006740249	South America
South America|hCoV-19/Brazil/SC-0243/2020|EPI ISL 470652|B.1.1|Brazil|2020-03-18	South America|hCoV-19/Uruguay/UY-667/2020|EPI ISL 480341|B.1.1.33|Uruguay|2020-05-25	0.0002479345	South America
South America|hCoV-19/Brazil/GO-0208/2020|EPI ISL 470575|B.1.22|Brazil|2020-03-18	South America|hCoV-19/Uruguay/UY-667/2020|EPI ISL 480341|B.1.1.33|Uruguay|2020-05-25	0.0004293430	South America
South America|hCoV-19/Peru/LIM-INS-157/2020|EPI ISL 536550|B.1.1|Peru|2020-03-19	South America|hCoV-19/Uruguay/UY-667/2020|EPI ISL 480341|B.1.1.33|Uruguay|2020-05-25	0.0002437038	South America
South America|hCoV-19/Chile/MA-ISPCH-5/2020|EPI ISL 445283|B.1|Chile|2020-03-19	South America|hCoV-19/Uruguay/UY-667/2020|EPI ISL 480341|B.1.1.33|Uruguay|2020-05-25	0.0003830459	South America
South America|hCoV-19/Peru/LIM-INS-155/2020|EPI ISL 536548|B.1.255|Peru|2020-03-19	South America|hCoV-19/Uruguay/UY-667/2020|EPI ISL 480341|B.1.1.33|Uruguay|2020-05-25	0.0003830459	South America
South America|hCoV-19/Chile/VS-ISPCH-3/2020|EPI ISL 445286|B.1|Chile|2020-03-19	South America|hCoV-19/Uruguay/UY-667/2020|EPI ISL 480341|B.1.1.33|Uruguay|2020-05-25	0.0004178778	South America
South America|hCoV-19/Colombia/VAC-INS-82320/2020|EPI ISL 456151|B.1|Colombia|2020-03-19	South America|hCoV-19/Uruguay/UY-667/2020|EPI ISL 480341|B.1.1.33|Uruguay|2020-05-25	0.0003830459	South America
South America|hCoV-19/Peru/JUN-UPCH-0118/2020|EPI ISL 568515|B.1.255|Peru|2020-03-19	South America|hCoV-19/Uruguay/UY-667/2020|EPI ISL 480341|B.1.1.33|Uruguay|2020-05-25	0.0004178778	South America
South America|hCoV-19/Brazil/RJ-LVM161-2/2020|EPI ISL 528539|A.2|Brazil|2020-03-19	South America|hCoV-19/Uruguay/UY-667/2020|EPI ISL 480341|B.1.1.33|Uruguay|2020-05-25	0.0007315120	South America
South America|hCoV-19/Chile/MA-ISPCH-4/2020|EPI ISL 445282|B.1.5|Chile|2020-03-19	South America|hCoV-19/Uruguay/UY-667/2020|EPI ISL 480341|B.1.1.33|Uruguay|2020-05-25	0.0003481987	South America
South America|hCoV-19/Brazil/PB-IEC-161853/2020|EPI ISL 524801|B.1.5|Brazil|2020-03-19	South America|hCoV-19/Uruguay/UY-667/2020|EPI ISL 480341|B.1.1.33|Uruguay|2020-05-25	0.0004178778	South America
South America|hCoV-19/Chile/RM-ISPCH-45/2020|EPI ISL 445324|B.1.5|Chile|2020-03-19	South America|hCoV-19/Uruguay/UY-667/2020|EPI ISL 480341|B.1.1.33|Uruguay|2020-05-25	0.0003482080	South America
South America|hCoV-19/Brazil/SE-6536/2020|EPI ISL 541376|B.1.1.33|Brazil|2020-03-19	South America|hCoV-19/Uruguay/UY-667/2020|EPI ISL 480341|B.1.1.33|Uruguay|2020-05-25	0.0001740616	South America
South America|hCoV-19/Brazil/SE-6533/2020|EPI ISL 541374|B.1.1|Brazil|2020-03-19	South America|hCoV-19/Uruguay/UY-667/2020|EPI ISL 480341|B.1.1.33|Uruguay|2020-05-25	0.0002785252	South America
South America|hCoV-19/Chile/RM-ISPCH-36/2020|EPI ISL 445315|B.1.1|Chile|2020-03-19	South America|hCoV-19/Uruguay/UY-667/2020|EPI ISL 480341|B.1.1.33|Uruguay|2020-05-25	0.0002437125	South America
South America|hCoV-19/Chile/RM-ISPCH-39/2020|EPI ISL 445318|B|Chile|2020-03-19	South America|hCoV-19/Uruguay/UY-667/2020|EPI ISL 480341|B.1.1.33|Uruguay|2020-05-25	0.0005921267	South America
South America|hCoV-19/Peru/LIM-INS-162/2020|EPI ISL 536555|B.1.1|Peru|2020-03-19	South America|hCoV-19/Uruguay/UY-667/2020|EPI ISL 480341|B.1.1.33|Uruguay|2020-05-25	0.0002451032	South America
South America|hCoV-19/Chile/VS-CMM-28875/2020|EPI ISL 459864|B.1.1|Chile|2020-03-19	South America|hCoV-19/Uruguay/UY-667/2020|EPI ISL 480341|B.1.1.33|Uruguay|2020-05-25	0.0001757436	South America
South America|hCoV-19/Brazil/SP-L7-CD67/2020|EPI ISL 476435|B.1.1.33|Brazil|2020-03-19	South America|hCoV-19/Uruguay/UY-667/2020|EPI ISL 480341|B.1.1.33|Uruguay|2020-05-25	0.0001740613	South America
South America|hCoV-19/Peru/JUN-INS-154/2020|EPI ISL 536547|B.1|Peru|2020-03-19	South America|hCoV-19/Uruguay/UY-667/2020|EPI ISL 480341|B.1.1.33|Uruguay|2020-05-25	0.0003869966	South America
South America|hCoV-19/Brazil/MG-0215/2020|EPI ISL 470581|B.1|Brazil|2020-03-19	South America|hCoV-19/Uruguay/UY-667/2020|EPI ISL 480341|B.1.1.33|Uruguay|2020-05-25	0.0004960747	South America
South America|hCoV-19/Brazil/MG-0216/2020|EPI ISL 470582|B.1.1.33|Brazil|2020-03-19	South America|hCoV-19/Uruguay/UY-667/2020|EPI ISL 480341|B.1.1.33|Uruguay|2020-05-25	0.0002125406	South America
South America|hCoV-19/Brazil/SP-L7-CD76/2020|EPI ISL 476443|B.1|Brazil|2020-03-19	South America|hCoV-19/Uruguay/UY-667/2020|EPI ISL 480341|B.1.1.33|Uruguay|2020-05-25	0.0004211237	South America
South America|hCoV-19/Uruguay/UY-10/2020|EPI ISL 429257|B.31|Uruguay|2020-03-19	South America|hCoV-19/Uruguay/UY-667/2020|EPI ISL 480341|B.1.1.33|Uruguay|2020-05-25	0.0007796356	South America
South America|hCoV-19/Brazil/PI-0239/2020|EPI ISL 470613|B.1.1.33|Brazil|2020-03-19	South America|hCoV-19/Uruguay/UY-667/2020|EPI ISL 480341|B.1.1.33|Uruguay|2020-05-25	0.0001416771	South America
South America|hCoV-19/Brazil/SP-L11-CD200/2020|EPI ISL 476201|B.1.1.33|Brazil|2020-03-19	South America|hCoV-19/Uruguay/UY-667/2020|EPI ISL 480341|B.1.1.33|Uruguay|2020-05-25	0.0001432343	South America
South America|hCoV-19/Brazil/SP-L9-CD122/2020|EPI ISL 476472|B.1.255|Brazil|2020-03-19	South America|hCoV-19/Uruguay/UY-667/2020|EPI ISL 480341|B.1.1.33|Uruguay|2020-05-25	0.0003969062	South America
South America|hCoV-19/Colombia/VAC-INS-82307/2020|EPI ISL 456143|B.1|Colombia|2020-03-19	South America|hCoV-19/Uruguay/UY-667/2020|EPI ISL 480341|B.1.1.33|Uruguay|2020-05-25	0.0003570312	South America
South America|hCoV-19/Brazil/RS-L10-CD175/2020|EPI ISL 476188|B.1.1.33|Brazil|2020-03-19	South America|hCoV-19/Uruguay/UY-667/2020|EPI ISL 480341|B.1.1.33|Uruguay|2020-05-25	0.0001456380	South America
South America|hCoV-19/Chile/VS-ISPCH-4/2020|EPI ISL 445287|B.1.5|Chile|2020-03-19	South America|hCoV-19/Uruguay/UY-667/2020|EPI ISL 480341|B.1.1.33|Uruguay|2020-05-25	0.0003133710	South America
South America|hCoV-19/Aruba/AW-RIVM-10115/2020|EPI ISL 547448|B.1|Aruba|2020-03-20	South America|hCoV-19/Uruguay/UY-667/2020|EPI ISL 480341|B.1.1.33|Uruguay|2020-05-25	0.0004178980	South America
South America|hCoV-19/Brazil/PA-IEC-161548/2020|EPI ISL 450874|B.1.1.33|Brazil|2020-03-20	South America|hCoV-19/Uruguay/UY-667/2020|EPI ISL 480341|B.1.1.33|Uruguay|2020-05-25	0.0001392461	South America
South America|hCoV-19/Peru/ARE-INS-164/2020|EPI ISL 536557|B.1.5|Peru|2020-03-20	South America|hCoV-19/Uruguay/UY-667/2020|EPI ISL 480341|B.1.1.33|Uruguay|2020-05-25	0.0003483171	South America
South America|hCoV-19/Peru/LIM-UPCH-0011/2020|EPI ISL 529068|B.1.1.1|Peru|2020-03-20	South America|hCoV-19/Uruguay/UY-667/2020|EPI ISL 480341|B.1.1.33|Uruguay|2020-05-25	0.0004875701	South America
South America|hCoV-19/Colombia/ANT-INS-82457/2020|EPI ISL 456146|B.1.5|Colombia|2020-03-20	South America|hCoV-19/Uruguay/UY-667/2020|EPI ISL 480341|B.1.1.33|Uruguay|2020-05-25	0.0003482080	South America
South America|hCoV-19/Peru/ARE-INS-165/2020|EPI ISL 536558|B.1|Peru|2020-03-20	South America|hCoV-19/Uruguay/UY-667/2020|EPI ISL 480341|B.1.1.33|Uruguay|2020-05-25	0.0004178778	South America
South America|hCoV-19/Chile/RM-ISPCH-69/2020|EPI ISL 445365|B.1|Chile|2020-03-20	South America|hCoV-19/Uruguay/UY-667/2020|EPI ISL 480341|B.1.1.33|Uruguay|2020-05-25	0.0003830459	South America
South America|hCoV-19/Chile/MA-ISPCH-7/2020|EPI ISL 445288|B.1|Chile|2020-03-20	South America|hCoV-19/Uruguay/UY-667/2020|EPI ISL 480341|B.1.1.33|Uruguay|2020-05-25	0.0004178890	South America
South America|hCoV-19/Peru/LIM-INS-156/2020|EPI ISL 536549|B.1.5|Peru|2020-03-20	South America|hCoV-19/Uruguay/UY-667/2020|EPI ISL 480341|B.1.1.33|Uruguay|2020-05-25	0.0003482080	South America
South America|hCoV-19/Peru/ICA-INS-166/2020|EPI ISL 536559|B.1.1|Peru|2020-03-20	South America|hCoV-19/Uruguay/UY-667/2020|EPI ISL 480341|B.1.1.33|Uruguay|2020-05-25	0.0002785387	South America
South America|hCoV-19/Peru/ARE-UPCH-0111/2020|EPI ISL 540988|B.1|Peru|2020-03-20	South America|hCoV-19/Uruguay/UY-667/2020|EPI ISL 480341|B.1.1.33|Uruguay|2020-05-25	0.0004178778	South America
South America|hCoV-19/Brazil/RJ-763/2020|EPI ISL 427302|B.1.1.33|Brazil|2020-03-20	South America|hCoV-19/Uruguay/UY-667/2020|EPI ISL 480341|B.1.1.33|Uruguay|2020-05-25	0.0001392461	South America
South America|hCoV-19/Brazil/SE-6530/2020|EPI ISL 541373|B.1.1|Brazil|2020-03-20	South America|hCoV-19/Uruguay/UY-667/2020|EPI ISL 480341|B.1.1.33|Uruguay|2020-05-25	0.0002785178	South America
South America|hCoV-19/Brazil/MG-CV42/2020|EPI ISL 429695|B.1|Brazil|2020-03-20	South America|hCoV-19/Uruguay/UY-667/2020|EPI ISL 480341|B.1.1.33|Uruguay|2020-05-25	0.0003485189	South America
South America|hCoV-19/Peru/ARE-UPCH-0110/2020|EPI ISL 540987|B.1.5|Peru|2020-03-20	South America|hCoV-19/Uruguay/UY-667/2020|EPI ISL 480341|B.1.1.33|Uruguay|2020-05-25	0.0003483172	South America
South America|hCoV-19/Colombia/MAG-INS-81035/2020|EPI ISL 456125|B.1.255|Colombia|2020-03-20	South America|hCoV-19/Uruguay/UY-667/2020|EPI ISL 480341|B.1.1.33|Uruguay|2020-05-25	0.0004222440	South America
South America|hCoV-19/Brazil/MG-0217/2020|EPI ISL 470583|B.1.1.33|Brazil|2020-03-20	South America|hCoV-19/Uruguay/UY-667/2020|EPI ISL 480341|B.1.1.33|Uruguay|2020-05-25	0.0001432034	South America
South America|hCoV-19/Chile/RM-ISPCH-47/2020|EPI ISL 445326|B.1.5|Chile|2020-03-21	South America|hCoV-19/Uruguay/UY-667/2020|EPI ISL 480341|B.1.1.33|Uruguay|2020-05-25	0.0003830372	South America
South America|hCoV-19/Chile/MA-ISPCH-14/2020|EPI ISL 445295|B.1.98|Chile|2020-03-21	South America|hCoV-19/Uruguay/UY-667/2020|EPI ISL 480341|B.1.1.33|Uruguay|2020-05-25	0.0003481987	South America
South America|hCoV-19/Chile/RM-ISPCH-71/2020|EPI ISL 445367|B.1.1.33|Chile|2020-03-21	South America|hCoV-19/Uruguay/UY-667/2020|EPI ISL 480341|B.1.1.33|Uruguay|2020-05-25	0.0001740700	South America
South America|hCoV-19/Peru/LIM-UPCH-0119/2020|EPI ISL 568516|B.1.1|Peru|2020-03-21	South America|hCoV-19/Uruguay/UY-667/2020|EPI ISL 480341|B.1.1.33|Uruguay|2020-05-25	0.0002437040	South America
South America|hCoV-19/Chile/RM-ISPCH-23/2020|EPI ISL 445302|B.1.1|Chile|2020-03-21	South America|hCoV-19/Uruguay/UY-667/2020|EPI ISL 480341|B.1.1.33|Uruguay|2020-05-25	0.0002088787	South America
South America|hCoV-19/Chile/MA-ISPCH-9/2020|EPI ISL 445290|B.1|Chile|2020-03-21	South America|hCoV-19/Uruguay/UY-667/2020|EPI ISL 480341|B.1.1.33|Uruguay|2020-05-25	0.0003830459	South America
South America|hCoV-19/Chile/RM-ISPCH-48/2020|EPI ISL 445327|B.1.5|Chile|2020-03-21	South America|hCoV-19/Uruguay/UY-667/2020|EPI ISL 480341|B.1.1.33|Uruguay|2020-05-25	0.0004178576	South America
South America|hCoV-19/Chile/RM-ISPCH-70/2020|EPI ISL 445366|B.1.5|Chile|2020-03-21	South America|hCoV-19/Uruguay/UY-667/2020|EPI ISL 480341|B.1.1.33|Uruguay|2020-05-25	0.0003482080	South America
South America|hCoV-19/Chile/MA-ISPCH-13/2020|EPI ISL 445294|B.1|Chile|2020-03-21	South America|hCoV-19/Uruguay/UY-667/2020|EPI ISL 480341|B.1.1.33|Uruguay|2020-05-25	0.0003830592	South America
South America|hCoV-19/Chile/MA-ISPCH-10/2020|EPI ISL 445291|B.1|Chile|2020-03-21	South America|hCoV-19/Uruguay/UY-667/2020|EPI ISL 480341|B.1.1.33|Uruguay|2020-05-25	0.0003830725	South America
South America|hCoV-19/Brazil/CE-L12-CD224/2020|EPI ISL 476218|B.1.5|Brazil|2020-03-21	South America|hCoV-19/Uruguay/UY-667/2020|EPI ISL 480341|B.1.1.33|Uruguay|2020-05-25	0.0004746300	South America
South America|hCoV-19/Chile/RM-ISPCH-59/2020|EPI ISL 445355|B.1.5|Chile|2020-03-22	South America|hCoV-19/Uruguay/UY-667/2020|EPI ISL 480341|B.1.1.33|Uruguay|2020-05-25	0.0003830557	South America
South America|hCoV-19/Chile/MA-ISPCH-11/2020|EPI ISL 445292|B.1|Chile|2020-03-22	South America|hCoV-19/Uruguay/UY-667/2020|EPI ISL 480341|B.1.1.33|Uruguay|2020-05-25	0.0004178890	South America
South America|hCoV-19/Argentina/C3013/2020|EPI ISL 420598|B.1.220|Argentina|2020-03-22	South America|hCoV-19/Uruguay/UY-667/2020|EPI ISL 480341|B.1.1.33|Uruguay|2020-05-25	0.0004178576	South America
South America|hCoV-19/Brazil/SP-144/2020|EPI ISL 468310|B.1.1.33|Brazil|2020-03-22	South America|hCoV-19/Uruguay/UY-667/2020|EPI ISL 480341|B.1.1.33|Uruguay|2020-05-25	0.0001740663	South America
South America|hCoV-19/Peru/LIM-INS-168/2020|EPI ISL 536561|A.2|Peru|2020-03-22	South America|hCoV-19/Uruguay/UY-667/2020|EPI ISL 480341|B.1.1.33|Uruguay|2020-05-25	0.0007314924	South America
South America|hCoV-19/Chile/MA-ISPCH-15/2020|EPI ISL 445299|B.1|Chile|2020-03-22	South America|hCoV-19/Uruguay/UY-667/2020|EPI ISL 480341|B.1.1.33|Uruguay|2020-05-25	0.0004178778	South America
South America|hCoV-19/Aruba/AW-RIVM-10122/2020|EPI ISL 547449|B.40|Aruba|2020-03-22	South America|hCoV-19/Uruguay/UY-667/2020|EPI ISL 480341|B.1.1.33|Uruguay|2020-05-25	0.0006618138	South America
South America|hCoV-19/Brazil/DF-891/2020|EPI ISL 427298|B.1.1.33|Brazil|2020-03-22	South America|hCoV-19/Uruguay/UY-667/2020|EPI ISL 480341|B.1.1.33|Uruguay|2020-05-25	0.0001392461	South America
South America|hCoV-19/Colombia/BOL-INS-84730/2020|EPI ISL 497738|B.1|Colombia|2020-03-22	South America|hCoV-19/Uruguay/UY-667/2020|EPI ISL 480341|B.1.1.33|Uruguay|2020-05-25	0.0003482593	South America
South America|hCoV-19/Colombia/DC-INS-84861/2020|EPI ISL 456116|B.1.5|Colombia|2020-03-22	South America|hCoV-19/Uruguay/UY-667/2020|EPI ISL 480341|B.1.1.33|Uruguay|2020-05-25	0.0003519325	South America
South America|hCoV-19/Brazil/MG-CV49/2020|EPI ISL 429702|B.1.5|Brazil|2020-03-22	South America|hCoV-19/Uruguay/UY-667/2020|EPI ISL 480341|B.1.1.33|Uruguay|2020-05-25	0.0003944669	South America
South America|hCoV-19/Brazil/SP-L7-CD63/2020|EPI ISL 476432|B.1.255|Brazil|2020-03-22	South America|hCoV-19/Uruguay/UY-667/2020|EPI ISL 480341|B.1.1.33|Uruguay|2020-05-25	0.0004386642	South America
South America|hCoV-19/Brazil/SP-602/2020|EPI ISL 515526|B.1.1|Brazil|2020-03-23	South America|hCoV-19/Uruguay/UY-667/2020|EPI ISL 480341|B.1.1.33|Uruguay|2020-05-25	0.0002785307	South America
South America|hCoV-19/Peru/LAL-UPCH-0109/2020|EPI ISL 540986|B.1.1|Peru|2020-03-23	South America|hCoV-19/Uruguay/UY-667/2020|EPI ISL 480341|B.1.1.33|Uruguay|2020-05-25	0.0003133548	South America
South America|hCoV-19/Brazil/SP-279/2020|EPI ISL 527858|B.1.1.33|Brazil|2020-03-23	South America|hCoV-19/Uruguay/UY-667/2020|EPI ISL 480341|B.1.1.33|Uruguay|2020-05-25	0.0002088888	South America
South America|hCoV-19/Brazil/RJ-DCVN01/2020|EPI ISL 483065|B.1.3|Brazil|2020-03-23	South America|hCoV-19/Uruguay/UY-667/2020|EPI ISL 480341|B.1.1.33|Uruguay|2020-05-25	0.0005224226	South America
South America|hCoV-19/Brazil/DF-861/2020|EPI ISL 427296|B.1.1.33|Brazil|2020-03-23	South America|hCoV-19/Uruguay/UY-667/2020|EPI ISL 480341|B.1.1.33|Uruguay|2020-05-25	0.0001740616	South America
South America|hCoV-19/Brazil/DF-862/2020|EPI ISL 427297|B.1.1.33|Brazil|2020-03-23	South America|hCoV-19/Uruguay/UY-667/2020|EPI ISL 480341|B.1.1.33|Uruguay|2020-05-25	0.0001392461	South America
South America|hCoV-19/Chile/LI-ISPCH-9/2020|EPI ISL 445300|B.1.1|Chile|2020-03-23	South America|hCoV-19/Uruguay/UY-667/2020|EPI ISL 480341|B.1.1.33|Uruguay|2020-05-25	0.0002437059	South America
South America|hCoV-19/Chile/RM-ISPCH-51/2020|EPI ISL 445330|B.1|Chile|2020-03-23	South America|hCoV-19/Uruguay/UY-667/2020|EPI ISL 480341|B.1.1.33|Uruguay|2020-05-25	0.0003830592	South America
South America|hCoV-19/Chile/RM-ISPCH-50/2020|EPI ISL 445329|B|Chile|2020-03-23	South America|hCoV-19/Uruguay/UY-667/2020|EPI ISL 480341|B.1.1.33|Uruguay|2020-05-25	0.0005224630	South America
South America|hCoV-19/Chile/LI-ISPCH-8/2020|EPI ISL 445298|B.1.1|Chile|2020-03-23	South America|hCoV-19/Uruguay/UY-667/2020|EPI ISL 480341|B.1.1.33|Uruguay|2020-05-25	0.0002785484	South America
South America|hCoV-19/Colombia/CES-INS-87973/2020|EPI ISL 498153|B.1.255|Colombia|2020-03-23	South America|hCoV-19/Uruguay/UY-667/2020|EPI ISL 480341|B.1.1.33|Uruguay|2020-05-25	0.0003830725	South America
South America|hCoV-19/Colombia/QUI-INS-85082/2020|EPI ISL 497744|B|Colombia|2020-03-23	South America|hCoV-19/Uruguay/UY-667/2020|EPI ISL 480341|B.1.1.33|Uruguay|2020-05-25	0.0003134262	South America
South America|hCoV-19/Uruguay/UY-NYUMC857/2020|EPI ISL 457953|B.1.1.33|Uruguay|2020-03-23	South America|hCoV-19/Uruguay/UY-667/2020|EPI ISL 480341|B.1.1.33|Uruguay|2020-05-25	0.0001409186	South America
South America|hCoV-19/Peru/CAL-INS-137/2020|EPI ISL 536532|B.1.1.1|Peru|2020-03-23	South America|hCoV-19/Uruguay/UY-667/2020|EPI ISL 480341|B.1.1.33|Uruguay|2020-05-25	0.0003154651	South America
South America|hCoV-19/Brazil/MG-0218/2020|EPI ISL 470584|B.1.1.33|Brazil|2020-03-23	South America|hCoV-19/Uruguay/UY-667/2020|EPI ISL 480341|B.1.1.33|Uruguay|2020-05-25	0.0001416871	South America
South America|hCoV-19/Brazil/RJ-0247/2020|EPI ISL 470615|B.1.1.33|Brazil|2020-03-23	South America|hCoV-19/Uruguay/UY-667/2020|EPI ISL 480341|B.1.1.33|Uruguay|2020-05-25	0.0001775532	South America
South America|hCoV-19/Brazil/SP-L9-CD137/2020|EPI ISL 476484|B.1.1.33|Brazil|2020-03-23	South America|hCoV-19/Uruguay/UY-667/2020|EPI ISL 480341|B.1.1.33|Uruguay|2020-05-25	0.0002145834	South America
South America|hCoV-19/Brazil/SP-L7-CD70/2020|EPI ISL 476437|B.1.255|Brazil|2020-03-23	South America|hCoV-19/Uruguay/UY-667/2020|EPI ISL 480341|B.1.1.33|Uruguay|2020-05-25	0.0003938511	South America
South America|hCoV-19/Brazil/SP-L8-CD101/2020|EPI ISL 476450|B.1.1.33|Brazil|2020-03-23	South America|hCoV-19/Uruguay/UY-667/2020|EPI ISL 480341|B.1.1.33|Uruguay|2020-05-25	0.0001444337	South America
South America|hCoV-19/Brazil/CE-L11-CD196/2020|EPI ISL 476200|B.1.212|Brazil|2020-03-23	South America|hCoV-19/Uruguay/UY-667/2020|EPI ISL 480341|B.1.1.33|Uruguay|2020-05-25	0.0004379051	South America
South America|hCoV-19/Brazil/MA-IEC-162157/2020|EPI ISL 524797|B.1.1.33|Brazil|2020-03-24	South America|hCoV-19/Uruguay/UY-667/2020|EPI ISL 480341|B.1.1.33|Uruguay|2020-05-25	0.0001392460	South America
South America|hCoV-19/Brazil/SP-165/2020|EPI ISL 523963|B.1|Brazil|2020-03-24	South America|hCoV-19/Uruguay/UY-667/2020|EPI ISL 480341|B.1.1.33|Uruguay|2020-05-25	0.0003830459	South America
South America|hCoV-19/Peru/LIM-INS-019/2020|EPI ISL 491172|B.1.1.1|Peru|2020-03-24	South America|hCoV-19/Uruguay/UY-667/2020|EPI ISL 480341|B.1.1.33|Uruguay|2020-05-25	0.0003495841	South America
South America|hCoV-19/Peru/LIM-INS-022/2020|EPI ISL 491428|B.1.1.1|Peru|2020-03-24	South America|hCoV-19/Uruguay/UY-667/2020|EPI ISL 480341|B.1.1.33|Uruguay|2020-05-25	0.0003495841	South America
South America|hCoV-19/Brazil/SP-L7-CD72/2020|EPI ISL 476439|B.1.1.33|Brazil|2020-03-24	South America|hCoV-19/Uruguay/UY-667/2020|EPI ISL 480341|B.1.1.33|Uruguay|2020-05-25	0.0002088843	South America
South America|hCoV-19/Brazil/SP-L9-CD91/2020|EPI ISL 476490|B.1.255|Brazil|2020-03-24	South America|hCoV-19/Uruguay/UY-667/2020|EPI ISL 480341|B.1.1.33|Uruguay|2020-05-25	0.0004178778	South America
South America|hCoV-19/Brazil/SC-L16-CD314/2020|EPI ISL 476278|B.1.1.33|Brazil|2020-03-24	South America|hCoV-19/Uruguay/UY-667/2020|EPI ISL 480341|B.1.1.33|Uruguay|2020-05-25	0.0002089453	South America
South America|hCoV-19/Brazil/RJ-0248/2020|EPI ISL 470616|B.1.5|Brazil|2020-03-24	South America|hCoV-19/Uruguay/UY-667/2020|EPI ISL 480341|B.1.1.33|Uruguay|2020-05-25	0.0003898203	South America
South America|hCoV-19/Brazil/SP-L9-CD140/2020|EPI ISL 476487|B.1.1.33|Brazil|2020-03-24	South America|hCoV-19/Uruguay/UY-667/2020|EPI ISL 480341|B.1.1.33|Uruguay|2020-05-25	0.0001753924	South America
South America|hCoV-19/Brazil/SP-L9-CD139/2020|EPI ISL 476486|B.1.1.33|Brazil|2020-03-24	South America|hCoV-19/Uruguay/UY-667/2020|EPI ISL 480341|B.1.1.33|Uruguay|2020-05-25	0.0001442830	South America
South America|hCoV-19/Chile/MA-CMM-31600/2020|EPI ISL 459861|B.1|Chile|2020-03-25	South America|hCoV-19/Uruguay/UY-667/2020|EPI ISL 480341|B.1.1.33|Uruguay|2020-05-25	0.0003830460	South America
South America|hCoV-19/Brazil/SP-625/2020|EPI ISL 515528|B.1.1.33|Brazil|2020-03-25	South America|hCoV-19/Uruguay/UY-667/2020|EPI ISL 480341|B.1.1.33|Uruguay|2020-05-25	0.0001392461	South America
South America|hCoV-19/Brazil/RJ-818/2020|EPI ISL 427303|B.1.1.33|Brazil|2020-03-25	South America|hCoV-19/Uruguay/UY-667/2020|EPI ISL 480341|B.1.1.33|Uruguay|2020-05-25	0.0001740616	South America
South America|hCoV-19/Brazil/RJ-1111/2020|EPI ISL 456076|B.1.1.33|Brazil|2020-03-25	South America|hCoV-19/Uruguay/UY-667/2020|EPI ISL 480341|B.1.1.33|Uruguay|2020-05-25	0.0001740616	South America
South America|hCoV-19/Brazil/RJ-1119/2020|EPI ISL 456077|B.1.1.33|Brazil|2020-03-25	South America|hCoV-19/Uruguay/UY-667/2020|EPI ISL 480341|B.1.1.33|Uruguay|2020-05-25	0.0001392461	South America
South America|hCoV-19/Peru/LIM-INS-017/2020|EPI ISL 490316|B.1.255|Peru|2020-03-25	South America|hCoV-19/Uruguay/UY-667/2020|EPI ISL 480341|B.1.1.33|Uruguay|2020-05-25	0.0003845991	South America
South America|hCoV-19/Peru/LIM-INS-024/2020|EPI ISL 491429|A.2|Peru|2020-03-25	South America|hCoV-19/Uruguay/UY-667/2020|EPI ISL 480341|B.1.1.33|Uruguay|2020-05-25	0.0006994880	South America
South America|hCoV-19/Peru/LIM-INS-018/2020|EPI ISL 490975|B.1|Peru|2020-03-25	South America|hCoV-19/Uruguay/UY-667/2020|EPI ISL 480341|B.1.1.33|Uruguay|2020-05-25	0.0004545815	South America
South America|hCoV-19/Brazil/SP-636/2020|EPI ISL 515550|B.1.1.33|Brazil|2020-03-25	South America|hCoV-19/Uruguay/UY-667/2020|EPI ISL 480341|B.1.1.33|Uruguay|2020-05-25	0.0001392509	South America
South America|hCoV-19/Colombia/ANT-UdeA-200325-01/2020|EPI ISL 536399|B.1.5|Colombia|2020-03-25	South America|hCoV-19/Uruguay/UY-667/2020|EPI ISL 480341|B.1.1.33|Uruguay|2020-05-25	0.0003482322	South America
South America|hCoV-19/Colombia/MAG-INS-87968/2020|EPI ISL 498152|B.1|Colombia|2020-03-25	South America|hCoV-19/Uruguay/UY-667/2020|EPI ISL 480341|B.1.1.33|Uruguay|2020-05-25	0.0004876210	South America
South America|hCoV-19/Chile/AR-ISPCH-14/2020|EPI ISL 445348|B.1.255|Chile|2020-03-25	South America|hCoV-19/Uruguay/UY-667/2020|EPI ISL 480341|B.1.1.33|Uruguay|2020-05-25	0.0003830725	South America
South America|hCoV-19/Colombia/ATL-INS-88612/2020|EPI ISL 498155|B.1|Colombia|2020-03-25	South America|hCoV-19/Uruguay/UY-667/2020|EPI ISL 480341|B.1.1.33|Uruguay|2020-05-25	0.0003482472	South America
South America|hCoV-19/Uruguay/UY-NYUMC861/2020|EPI ISL 457957|B.1.1.1|Uruguay|2020-03-25	South America|hCoV-19/Uruguay/UY-667/2020|EPI ISL 480341|B.1.1.33|Uruguay|2020-05-25	0.0003866923	South America
South America|hCoV-19/Brazil/SP-L11-CD93/2020|EPI ISL 476204|B.1.1.33|Brazil|2020-03-25	South America|hCoV-19/Uruguay/UY-667/2020|EPI ISL 480341|B.1.1.33|Uruguay|2020-05-25	0.0002480923	South America
South America|hCoV-19/Brazil/RJ-0249/2020|EPI ISL 470617|B.1.1.33|Brazil|2020-03-25	South America|hCoV-19/Uruguay/UY-667/2020|EPI ISL 480341|B.1.1.33|Uruguay|2020-05-25	0.0001416671	South America
South America|hCoV-19/Brazil/RJ-872/2020|EPI ISL 427304|B.1.1.33|Brazil|2020-03-26	South America|hCoV-19/Uruguay/UY-667/2020|EPI ISL 480341|B.1.1.33|Uruguay|2020-05-25	0.0002088887	South America
South America|hCoV-19/Brazil/PR-5623/2020|EPI ISL 541346|B.1.3|Brazil|2020-03-26	South America|hCoV-19/Uruguay/UY-667/2020|EPI ISL 480341|B.1.1.33|Uruguay|2020-05-25	0.0005223973	South America
South America|hCoV-19/Colombia/CAL-GUR-0072/2020|EPI ISL 447734|A.2|Colombia|2020-03-26	South America|hCoV-19/Uruguay/UY-667/2020|EPI ISL 480341|B.1.1.33|Uruguay|2020-05-25	0.0007663697	South America
South America|hCoV-19/Colombia/VAC-GUR-0084/2020|EPI ISL 447735|B.1|Colombia|2020-03-26	South America|hCoV-19/Uruguay/UY-667/2020|EPI ISL 480341|B.1.1.33|Uruguay|2020-05-25	0.0003830592	South America
South America|hCoV-19/Colombia/VAC-GUR-0135/2020|EPI ISL 447737|B.1|Colombia|2020-03-26	South America|hCoV-19/Uruguay/UY-667/2020|EPI ISL 480341|B.1.1.33|Uruguay|2020-05-25	0.0004181982	South America
South America|hCoV-19/Colombia/BOY-INS-88871/2020|EPI ISL 498158|B|Colombia|2020-03-26	South America|hCoV-19/Uruguay/UY-667/2020|EPI ISL 480341|B.1.1.33|Uruguay|2020-05-25	0.0003134153	South America
South America|hCoV-19/Colombia/VAC-GUR-0094/2020|EPI ISL 447736|B.1|Colombia|2020-03-26	South America|hCoV-19/Uruguay/UY-667/2020|EPI ISL 480341|B.1.1.33|Uruguay|2020-05-25	0.0004198128	South America
South America|hCoV-19/Uruguay/UY-NYUMC863/2020|EPI ISL 457959|B|Uruguay|2020-03-26	South America|hCoV-19/Uruguay/UY-667/2020|EPI ISL 480341|B.1.1.33|Uruguay|2020-05-25	0.0006348653	South America
South America|hCoV-19/Brazil/SC-L17-CD322/2020|EPI ISL 476297|B.1.1.33|Brazil|2020-03-26	South America|hCoV-19/Uruguay/UY-667/2020|EPI ISL 480341|B.1.1.33|Uruguay|2020-05-25	0.0001392461	South America
South America|hCoV-19/Brazil/RJ-0250/2020|EPI ISL 470618|B.1.1.33|Brazil|2020-03-26	South America|hCoV-19/Uruguay/UY-667/2020|EPI ISL 480341|B.1.1.33|Uruguay|2020-05-25	0.0001408194	South America
South America|hCoV-19/Brazil/SP-L14-CD241/2020|EPI ISL 476245|B.1.1.33|Brazil|2020-03-26	South America|hCoV-19/Uruguay/UY-667/2020|EPI ISL 480341|B.1.1.33|Uruguay|2020-05-25	0.0001427285	South America
South America|hCoV-19/Argentina/PAIS-A0003/2020|EPI ISL 430795|B.1|Argentina|2020-03-26	South America|hCoV-19/Uruguay/UY-667/2020|EPI ISL 480341|B.1.1.33|Uruguay|2020-05-25	0.0004383714	South America
South America|hCoV-19/Argentina/PAIS-A0004/2020|EPI ISL 430796|B.1.5|Argentina|2020-03-27	South America|hCoV-19/Uruguay/UY-667/2020|EPI ISL 480341|B.1.1.33|Uruguay|2020-05-25	0.0004527439	South America
South America|hCoV-19/Argentina/PAIS-A0005/2020|EPI ISL 430797|B.1.1|Argentina|2020-03-27	South America|hCoV-19/Uruguay/UY-667/2020|EPI ISL 480341|B.1.1.33|Uruguay|2020-05-25	0.0002785253	South America
South America|hCoV-19/Chile/RM-CMM-32205/2020|EPI ISL 459859|B.1.5|Chile|2020-03-27	South America|hCoV-19/Uruguay/UY-667/2020|EPI ISL 480341|B.1.1.33|Uruguay|2020-05-25	0.0003482080	South America
South America|hCoV-19/Peru/LIM-INS-020/2020|EPI ISL 490976|B.1.1.1|Peru|2020-03-27	South America|hCoV-19/Uruguay/UY-667/2020|EPI ISL 480341|B.1.1.33|Uruguay|2020-05-25	0.0003497675	South America
South America|hCoV-19/Brazil/RJ-0251/2020|EPI ISL 470619|B.1|Brazil|2020-03-27	South America|hCoV-19/Uruguay/UY-667/2020|EPI ISL 480341|B.1.1.33|Uruguay|2020-05-25	0.0003543640	South America
South America|hCoV-19/Brazil/SP-L14-CD260/2020|EPI ISL 476256|B.1|Brazil|2020-03-27	South America|hCoV-19/Uruguay/UY-667/2020|EPI ISL 480341|B.1.1.33|Uruguay|2020-05-25	0.0003508708	South America
South America|hCoV-19/Brazil/SP-L14-CD242/2020|EPI ISL 476246|B.1.1.33|Brazil|2020-03-27	South America|hCoV-19/Uruguay/UY-667/2020|EPI ISL 480341|B.1.1.33|Uruguay|2020-05-25	0.0001403698	South America
South America|hCoV-19/Brazil/SP-L17-CD324/2020|EPI ISL 476298|B.1.1|Brazil|2020-03-27	South America|hCoV-19/Uruguay/UY-667/2020|EPI ISL 480341|B.1.1.33|Uruguay|2020-05-25	0.0003216351	South America
South America|hCoV-19/Brazil/SP-L17-CD327/2020|EPI ISL 476299|B.1.212|Brazil|2020-03-27	South America|hCoV-19/Uruguay/UY-667/2020|EPI ISL 480341|B.1.1.33|Uruguay|2020-05-25	0.0004687446	South America
South America|hCoV-19/Chile/RM-ISPCH-75/2020|EPI ISL 445371|B.1.5|Chile|2020-03-28	South America|hCoV-19/Uruguay/UY-667/2020|EPI ISL 480341|B.1.1.33|Uruguay|2020-05-25	0.0003830480	South America
South America|hCoV-19/Argentina/PAIS-A0006/2020|EPI ISL 430798|B.1.3|Argentina|2020-03-28	South America|hCoV-19/Uruguay/UY-667/2020|EPI ISL 480341|B.1.1.33|Uruguay|2020-05-25	0.0004875596	South America
South America|hCoV-19/Colombia/CUN-GUR-0454/2020|EPI ISL 447744|B.1.255|Colombia|2020-03-28	South America|hCoV-19/Uruguay/UY-667/2020|EPI ISL 480341|B.1.1.33|Uruguay|2020-05-25	0.0003830592	South America
South America|hCoV-19/Colombia/RIS-INS-87267/2020|EPI ISL 497745|B.1|Colombia|2020-03-28	South America|hCoV-19/Uruguay/UY-667/2020|EPI ISL 480341|B.1.1.33|Uruguay|2020-05-25	0.0003830725	South America
South America|hCoV-19/Brazil/SP-120/2020|EPI ISL 515521|B.1.1.33|Brazil|2020-03-28	South America|hCoV-19/Uruguay/UY-667/2020|EPI ISL 480341|B.1.1.33|Uruguay|2020-05-25	0.0001392946	South America
South America|hCoV-19/Brazil/PR-5622/2020|EPI ISL 541345|B.1|Brazil|2020-03-28	South America|hCoV-19/Uruguay/UY-667/2020|EPI ISL 480341|B.1.1.33|Uruguay|2020-05-25	0.0004181108	South America
South America|hCoV-19/Uruguay/UY-NYUMC865/2020|EPI ISL 457961|B|Uruguay|2020-03-28	South America|hCoV-19/Uruguay/UY-667/2020|EPI ISL 480341|B.1.1.33|Uruguay|2020-05-25	0.0006322567	South America
South America|hCoV-19/Uruguay/UY-NYUMC867/2020|EPI ISL 457963|B.1.1.1|Uruguay|2020-03-28	South America|hCoV-19/Uruguay/UY-667/2020|EPI ISL 480341|B.1.1.33|Uruguay|2020-05-25	0.0003862443	South America
South America|hCoV-19/Brazil/CE-L16-CD332/2020|EPI ISL 476281|B.1.1.33|Brazil|2020-03-28	South America|hCoV-19/Uruguay/UY-667/2020|EPI ISL 480341|B.1.1.33|Uruguay|2020-05-25	0.0001427386	South America
South America|hCoV-19/Brazil/SP-551/2020|EPI ISL 471554|B.1.1.33|Brazil|2020-03-29	South America|hCoV-19/Uruguay/UY-667/2020|EPI ISL 480341|B.1.1.33|Uruguay|2020-05-25	0.0001392461	South America
South America|hCoV-19/Colombia/NAR-GUR-0627/2020|EPI ISL 447749|B.1.1|Colombia|2020-03-29	South America|hCoV-19/Uruguay/UY-667/2020|EPI ISL 480341|B.1.1.33|Uruguay|2020-05-25	0.0002846508	South America
South America|hCoV-19/Argentina/PAIS-A0007/2020|EPI ISL 430799|B.1.5|Argentina|2020-03-30	South America|hCoV-19/Uruguay/UY-667/2020|EPI ISL 480341|B.1.1.33|Uruguay|2020-05-25	0.0003482077	South America
South America|hCoV-19/Chile/MA-ISPCH-17/2020|EPI ISL 445372|B.1|Chile|2020-03-30	South America|hCoV-19/Uruguay/UY-667/2020|EPI ISL 480341|B.1.1.33|Uruguay|2020-05-25	0.0003830459	South America
South America|hCoV-19/Colombia/HUI-GUR-0900/2020|EPI ISL 447752|B.1|Colombia|2020-03-30	South America|hCoV-19/Uruguay/UY-667/2020|EPI ISL 480341|B.1.1.33|Uruguay|2020-05-25	0.0004879597	South America
South America|hCoV-19/Colombia/CHO-GUR-0787/2020|EPI ISL 447750|B.1|Colombia|2020-03-30	South America|hCoV-19/Uruguay/UY-667/2020|EPI ISL 480341|B.1.1.33|Uruguay|2020-05-25	0.0004179126	South America
South America|hCoV-19/Brazil/RJ-899/2020|EPI ISL 456071|B.1.1.33|Brazil|2020-03-30	South America|hCoV-19/Uruguay/UY-667/2020|EPI ISL 480341|B.1.1.33|Uruguay|2020-05-25	0.0001740723	South America
South America|hCoV-19/Colombia/NAR-INS-94679/2020|EPI ISL 498162|A.2|Colombia|2020-03-30	South America|hCoV-19/Uruguay/UY-667/2020|EPI ISL 480341|B.1.1.33|Uruguay|2020-05-25	0.0007315434	South America
South America|hCoV-19/Colombia/ATL-INS-88712/2020|EPI ISL 498156|B.1.5|Colombia|2020-03-30	South America|hCoV-19/Uruguay/UY-667/2020|EPI ISL 480341|B.1.1.33|Uruguay|2020-05-25	0.0003482323	South America
South America|hCoV-19/Chile/VS-ISPCH-5/2020|EPI ISL 445337|B.1|Chile|2020-03-30	South America|hCoV-19/Uruguay/UY-667/2020|EPI ISL 480341|B.1.1.33|Uruguay|2020-05-25	0.0004179215	South America
South America|hCoV-19/Colombia/BOY-INS-88859/2020|EPI ISL 498157|B.1.255|Colombia|2020-03-30	South America|hCoV-19/Uruguay/UY-667/2020|EPI ISL 480341|B.1.1.33|Uruguay|2020-05-25	0.0003830859	South America
South America|hCoV-19/Colombia/BOL-INS-94411/2020|EPI ISL 498161|B.1|Colombia|2020-03-30	South America|hCoV-19/Uruguay/UY-667/2020|EPI ISL 480341|B.1.1.33|Uruguay|2020-05-25	0.0004179360	South America
South America|hCoV-19/Brazil/RJ-0252/2020|EPI ISL 470620|B.1.1.33|Brazil|2020-03-30	South America|hCoV-19/Uruguay/UY-667/2020|EPI ISL 480341|B.1.1.33|Uruguay|2020-05-25	0.0002109076	South America
South America|hCoV-19/Brazil/CE-L16-CD344/2020|EPI ISL 476288|B.1.5|Brazil|2020-03-30	South America|hCoV-19/Uruguay/UY-667/2020|EPI ISL 480341|B.1.1.33|Uruguay|2020-05-25	0.0003830673	South America
South America|hCoV-19/Brazil/CE-L16-CD346/2020|EPI ISL 476289|B.1.212|Brazil|2020-03-30	South America|hCoV-19/Uruguay/UY-667/2020|EPI ISL 480341|B.1.1.33|Uruguay|2020-05-25	0.0004876379	South America
South America|hCoV-19/Ecuador/HGSQ-USFQ-018/2020|EPI ISL 422563|B.1.1|Ecuador|2020-03-30	South America|hCoV-19/Uruguay/UY-667/2020|EPI ISL 480341|B.1.1.33|Uruguay|2020-05-25	0.0003170339	South America
South America|hCoV-19/Brazil/SP-L15-CD272/2020|EPI ISL 476265|B.1.255|Brazil|2020-03-30	South America|hCoV-19/Uruguay/UY-667/2020|EPI ISL 480341|B.1.1.33|Uruguay|2020-05-25	0.0003859751	South America
South America|hCoV-19/Brazil/SC-L16-CD350/2020|EPI ISL 476292|B.1.1.33|Brazil|2020-03-30	South America|hCoV-19/Uruguay/UY-667/2020|EPI ISL 480341|B.1.1.33|Uruguay|2020-05-25	0.0001403205	South America
South America|hCoV-19/Brazil/SP-L16-CD339/2020|EPI ISL 476286|B.1.1.33|Brazil|2020-03-30	South America|hCoV-19/Uruguay/UY-667/2020|EPI ISL 480341|B.1.1.33|Uruguay|2020-05-25	0.0001403353	South America
South America|hCoV-19/Brazil/SP-L15-CD274/2020|EPI ISL 476267|B.1.1|Brazil|2020-03-30	South America|hCoV-19/Uruguay/UY-667/2020|EPI ISL 480341|B.1.1.33|Uruguay|2020-05-25	0.0003157775	South America
South America|hCoV-19/Uruguay/UY-NYUMC866/2020|EPI ISL 457962|B.1.1.1|Uruguay|2020-03-30	South America|hCoV-19/Uruguay/UY-667/2020|EPI ISL 480341|B.1.1.33|Uruguay|2020-05-25	0.0003967464	South America
South America|hCoV-19/Brazil/SP-L15-CD283/2020|EPI ISL 476274|B.1.1.33|Brazil|2020-03-30	South America|hCoV-19/Uruguay/UY-667/2020|EPI ISL 480341|B.1.1.33|Uruguay|2020-05-25	0.0001786824	South America
South America|hCoV-19/Colombia/HUI-GUR-0920/2020|EPI ISL 447753|B.1.5|Colombia|2020-03-30	South America|hCoV-19/Uruguay/UY-667/2020|EPI ISL 480341|B.1.1.33|Uruguay|2020-05-25	0.0003975710	South America
South America|hCoV-19/Peru/ANC-INS-132/2020|EPI ISL 536529|B.1.1.1|Peru|2020-03-31	South America|hCoV-19/Uruguay/UY-667/2020|EPI ISL 480341|B.1.1.33|Uruguay|2020-05-25	0.0003481717	South America
South America|hCoV-19/Argentina/PAIS-A0009/2020|EPI ISL 430801|B.1.5|Argentina|2020-03-31	South America|hCoV-19/Uruguay/UY-667/2020|EPI ISL 480341|B.1.1.33|Uruguay|2020-05-25	0.0003482080	South America
South America|hCoV-19/Brazil/SP-122/2020|EPI ISL 515522|B.1.1.33|Brazil|2020-03-31	South America|hCoV-19/Uruguay/UY-667/2020|EPI ISL 480341|B.1.1.33|Uruguay|2020-05-25	0.0001392461	South America
South America|hCoV-19/Argentina/PAIS-A0011/2020|EPI ISL 430802|B.1.1|Argentina|2020-03-31	South America|hCoV-19/Uruguay/UY-667/2020|EPI ISL 480341|B.1.1.33|Uruguay|2020-05-25	0.0002437092	South America
South America|hCoV-19/Colombia/RIS-GUV-92087/2020|EPI ISL 447760|B.1.8|Colombia|2020-03-31	South America|hCoV-19/Uruguay/UY-667/2020|EPI ISL 480341|B.1.1.33|Uruguay|2020-05-25	0.0003482201	South America
South America|hCoV-19/Colombia/HUI-GUV-92061/2020|EPI ISL 447759|B.1.5|Colombia|2020-03-31	South America|hCoV-19/Uruguay/UY-667/2020|EPI ISL 480341|B.1.1.33|Uruguay|2020-05-25	0.0003483293	South America
South America|hCoV-19/Colombia/VAC-GUV-92034/2020|EPI ISL 447755|B.1.5|Colombia|2020-03-31	South America|hCoV-19/Uruguay/UY-667/2020|EPI ISL 480341|B.1.1.33|Uruguay|2020-05-25	0.0004528399	South America
South America|hCoV-19/Colombia/VAC-GUV-92042/2020|EPI ISL 447756|B.1.5|Colombia|2020-03-31	South America|hCoV-19/Uruguay/UY-667/2020|EPI ISL 480341|B.1.1.33|Uruguay|2020-05-25	0.0003483172	South America
South America|hCoV-19/Peru/ICA-INS-040/2020|EPI ISL 491462|B.1.1.1|Peru|2020-03-31	South America|hCoV-19/Uruguay/UY-667/2020|EPI ISL 480341|B.1.1.33|Uruguay|2020-05-25	0.0003845701	South America
South America|hCoV-19/Colombia/MAG-INS-95839/2020|EPI ISL 498166|B.1.255|Colombia|2020-03-31	South America|hCoV-19/Uruguay/UY-667/2020|EPI ISL 480341|B.1.1.33|Uruguay|2020-05-25	0.0004179271	South America
South America|hCoV-19/Colombia/CAU-INS-89002/2020|EPI ISL 498159|B.1|Colombia|2020-03-31	South America|hCoV-19/Uruguay/UY-667/2020|EPI ISL 480341|B.1.1.33|Uruguay|2020-05-25	0.0003134043	South America
South America|hCoV-19/Colombia/CES-INS-89781/2020|EPI ISL 498160|B.1.255|Colombia|2020-03-31	South America|hCoV-19/Uruguay/UY-667/2020|EPI ISL 480341|B.1.1.33|Uruguay|2020-05-25	0.0003830725	South America
South America|hCoV-19/Colombia/ANT-GUV-92256/2020|EPI ISL 447768|B.1|Colombia|2020-03-31	South America|hCoV-19/Uruguay/UY-667/2020|EPI ISL 480341|B.1.1.33|Uruguay|2020-05-25	0.0003831793	South America
South America|hCoV-19/Colombia/ANT-GUV-92146/2020|EPI ISL 447761|B|Colombia|2020-03-31	South America|hCoV-19/Uruguay/UY-667/2020|EPI ISL 480341|B.1.1.33|Uruguay|2020-05-25	0.0004886380	South America
South America|hCoV-19/Brazil/MA-L17-CD363/2020|EPI ISL 476309|B.1.1.33|Brazil|2020-03-31	South America|hCoV-19/Uruguay/UY-667/2020|EPI ISL 480341|B.1.1.33|Uruguay|2020-05-25	0.0001753924	South America
South America|hCoV-19/Brazil/BA-L17-CD359/2020|EPI ISL 476305|B.1.1.33|Brazil|2020-03-31	South America|hCoV-19/Uruguay/UY-667/2020|EPI ISL 480341|B.1.1.33|Uruguay|2020-05-25	0.0001753924	South America
South America|hCoV-19/Brazil/PR-L17-CD365/2020|EPI ISL 476311|B.1.1|Brazil|2020-03-31	South America|hCoV-19/Uruguay/UY-667/2020|EPI ISL 480341|B.1.1.33|Uruguay|2020-05-25	0.0002455727	South America
South America|hCoV-19/Brazil/SC-L17-CD372/2020|EPI ISL 476317|B.1.1.33|Brazil|2020-03-31	South America|hCoV-19/Uruguay/UY-667/2020|EPI ISL 480341|B.1.1.33|Uruguay|2020-05-25	0.0001415018	South America
South America|hCoV-19/Brazil/CE-L17-CD361/2020|EPI ISL 476307|B.1.212|Brazil|2020-03-31	South America|hCoV-19/Uruguay/UY-667/2020|EPI ISL 480341|B.1.1.33|Uruguay|2020-05-25	0.0004600250	South America
South America|hCoV-19/Brazil/SP-L17-CD357/2020|EPI ISL 476303|B.1.1.33|Brazil|2020-03-31	South America|hCoV-19/Uruguay/UY-667/2020|EPI ISL 480341|B.1.1.33|Uruguay|2020-05-25	0.0001768813	South America
South America|hCoV-19/Colombia/HUI-GUV-92060/2020|EPI ISL 447758|B.1.5|Colombia|2020-03-31	South America|hCoV-19/Uruguay/UY-667/2020|EPI ISL 480341|B.1.1.33|Uruguay|2020-05-25	0.0003625752	South America
South America|hCoV-19/Peru/CAL-INS-135/2020|EPI ISL 536530|B.1.1|Peru|2020-03-31	South America|hCoV-19/Uruguay/UY-667/2020|EPI ISL 480341|B.1.1.33|Uruguay|2020-05-25	0.0004357992	South America
South America|hCoV-19/Argentina/PAIS-A0012/2020|EPI ISL 430803|B.1.5|Argentina|2020-04-01	South America|hCoV-19/Uruguay/UY-667/2020|EPI ISL 480341|B.1.1.33|Uruguay|2020-05-25	0.0004178683	South America
South America|hCoV-19/Brazil/SP-137/2020|EPI ISL 515543|B.1.1.33|Brazil|2020-04-01	South America|hCoV-19/Uruguay/UY-667/2020|EPI ISL 480341|B.1.1.33|Uruguay|2020-05-25	0.0001740700	South America
South America|hCoV-19/Peru/LAM-INS-126/2020|EPI ISL 536524|C.14|Peru|2020-04-01	South America|hCoV-19/Uruguay/UY-667/2020|EPI ISL 480341|B.1.1.33|Uruguay|2020-05-25	0.0004178465	South America
South America|hCoV-19/Chile/RM-ISPCH-56/2020|EPI ISL 445352|B.1.1.33|Chile|2020-04-01	South America|hCoV-19/Uruguay/UY-667/2020|EPI ISL 480341|B.1.1.33|Uruguay|2020-05-25	0.0001392461	South America
South America|hCoV-19/Peru/JUN-INS-131/2020|EPI ISL 536528|B.1|Peru|2020-04-01	South America|hCoV-19/Uruguay/UY-667/2020|EPI ISL 480341|B.1.1.33|Uruguay|2020-05-25	0.0004875465	South America
South America|hCoV-19/Peru/LAM-INS-125/2020|EPI ISL 536523|C.14|Peru|2020-04-01	South America|hCoV-19/Uruguay/UY-667/2020|EPI ISL 480341|B.1.1.33|Uruguay|2020-05-25	0.0004526993	South America
South America|hCoV-19/Argentina/PAIS-A0013/2020|EPI ISL 430804|B.1.5|Argentina|2020-04-01	South America|hCoV-19/Uruguay/UY-667/2020|EPI ISL 480341|B.1.1.33|Uruguay|2020-05-25	0.0003482080	South America
South America|hCoV-19/Peru/LAM-INS-169/2020|EPI ISL 536562|B.1.1.1|Peru|2020-04-01	South America|hCoV-19/Uruguay/UY-667/2020|EPI ISL 480341|B.1.1.33|Uruguay|2020-05-25	0.0004178465	South America
South America|hCoV-19/Argentina/PAIS-A0014/2020|EPI ISL 430805|B.1.1|Argentina|2020-04-01	South America|hCoV-19/Uruguay/UY-667/2020|EPI ISL 480341|B.1.1.33|Uruguay|2020-05-25	0.0003133481	South America
South America|hCoV-19/Chile/RM-ISPCH-54/2020|EPI ISL 445350|B.1.1.1|Chile|2020-04-01	South America|hCoV-19/Uruguay/UY-667/2020|EPI ISL 480341|B.1.1.33|Uruguay|2020-05-25	0.0003829986	South America
South America|hCoV-19/Brazil/RJ-1065/2020|EPI ISL 456074|B.1.1.33|Brazil|2020-04-01	South America|hCoV-19/Uruguay/UY-667/2020|EPI ISL 480341|B.1.1.33|Uruguay|2020-05-25	0.0001740616	South America
South America|hCoV-19/Brazil/RJ-1056/2020|EPI ISL 456072|B.1.1.33|Brazil|2020-04-01	South America|hCoV-19/Uruguay/UY-667/2020|EPI ISL 480341|B.1.1.33|Uruguay|2020-05-25	0.0001392461	South America
South America|hCoV-19/Colombia/MAG-GVI-93457/2020|EPI ISL 447778|B.1.255|Colombia|2020-04-01	South America|hCoV-19/Uruguay/UY-667/2020|EPI ISL 480341|B.1.1.33|Uruguay|2020-05-25	0.0004179126	South America
South America|hCoV-19/Colombia/VAC-GVI-93366/2020|EPI ISL 447774|B.1|Colombia|2020-04-01	South America|hCoV-19/Uruguay/UY-667/2020|EPI ISL 480341|B.1.1.33|Uruguay|2020-05-25	0.0003831793	South America
South America|hCoV-19/Colombia/ANT-GUV-92250/2020|EPI ISL 447766|B.1|Colombia|2020-04-01	South America|hCoV-19/Uruguay/UY-667/2020|EPI ISL 480341|B.1.1.33|Uruguay|2020-05-25	0.0003831793	South America
South America|hCoV-19/Colombia/VAC-GVI-93467/2020|EPI ISL 447779|B.1.1|Colombia|2020-04-01	South America|hCoV-19/Uruguay/UY-667/2020|EPI ISL 480341|B.1.1.33|Uruguay|2020-05-25	0.0002437823	South America
South America|hCoV-19/Colombia/MAG-GVI-93450/2020|EPI ISL 447777|B.1.255|Colombia|2020-04-01	South America|hCoV-19/Uruguay/UY-667/2020|EPI ISL 480341|B.1.1.33|Uruguay|2020-05-25	0.0003831526	South America
South America|hCoV-19/Colombia/VAC-GVI-93470/2020|EPI ISL 447780|B.1|Colombia|2020-04-01	South America|hCoV-19/Uruguay/UY-667/2020|EPI ISL 480341|B.1.1.33|Uruguay|2020-05-25	0.0004180346	South America
South America|hCoV-19/Colombia/VAC-GVI-93381/2020|EPI ISL 447775|B.1|Colombia|2020-04-01	South America|hCoV-19/Uruguay/UY-667/2020|EPI ISL 480341|B.1.1.33|Uruguay|2020-05-25	0.0003831793	South America
South America|hCoV-19/Peru/LAM-INS-034/2020|EPI ISL 491459|C.14|Peru|2020-04-01	South America|hCoV-19/Uruguay/UY-667/2020|EPI ISL 480341|B.1.1.33|Uruguay|2020-05-25	0.0004195406	South America
South America|hCoV-19/Peru/LIM-INS-060/2020|EPI ISL 524473|B.1.1|Peru|2020-04-01	South America|hCoV-19/Uruguay/UY-667/2020|EPI ISL 480341|B.1.1.33|Uruguay|2020-05-25	0.0002796605	South America
South America|hCoV-19/Peru/LAM-INS-038/2020|EPI ISL 491461|C.14|Peru|2020-04-01	South America|hCoV-19/Uruguay/UY-667/2020|EPI ISL 480341|B.1.1.33|Uruguay|2020-05-25	0.0004195406	South America
South America|hCoV-19/Peru/LAM-INS-035/2020|EPI ISL 491460|B.1.1.1|Peru|2020-04-01	South America|hCoV-19/Uruguay/UY-667/2020|EPI ISL 480341|B.1.1.33|Uruguay|2020-05-25	0.0004195406	South America
South America|hCoV-19/Peru/CAJ-INS-057/2020|EPI ISL 517713|B.1.1.1|Peru|2020-04-01	South America|hCoV-19/Uruguay/UY-667/2020|EPI ISL 480341|B.1.1.33|Uruguay|2020-05-25	0.0003845701	South America
South America|hCoV-19/Chile/RM-ISPCH-53/2020|EPI ISL 449800|B.1.5|Chile|2020-04-01	South America|hCoV-19/Uruguay/UY-667/2020|EPI ISL 480341|B.1.1.33|Uruguay|2020-05-25	0.0007666332	South America
South America|hCoV-19/Brazil/RJ-1058/2020|EPI ISL 456073|B.1.1.33|Brazil|2020-04-01	South America|hCoV-19/Uruguay/UY-667/2020|EPI ISL 480341|B.1.1.33|Uruguay|2020-05-25	0.0001740761	South America
South America|hCoV-19/Colombia/VAC-GVI-93352/2020|EPI ISL 447771|B.1|Colombia|2020-04-01	South America|hCoV-19/Uruguay/UY-667/2020|EPI ISL 480341|B.1.1.33|Uruguay|2020-05-25	0.0003830992	South America
South America|hCoV-19/Colombia/COR-INS-95319/2020|EPI ISL 498163|B.1|Colombia|2020-04-01	South America|hCoV-19/Uruguay/UY-667/2020|EPI ISL 480341|B.1.1.33|Uruguay|2020-05-25	0.0003134044	South America
South America|hCoV-19/Colombia/VAC-INS-96183/2020|EPI ISL 456147|B.1|Colombia|2020-04-01	South America|hCoV-19/Uruguay/UY-667/2020|EPI ISL 480341|B.1.1.33|Uruguay|2020-05-25	0.0003832594	South America
South America|hCoV-19/Colombia/VAC-INS-96176/2020|EPI ISL 456152|B|Colombia|2020-04-01	South America|hCoV-19/Uruguay/UY-667/2020|EPI ISL 480341|B.1.1.33|Uruguay|2020-05-25	0.0006278282	South America
South America|hCoV-19/Peru/JUN-INS-127/2020|EPI ISL 536525|B.1|Peru|2020-04-01	South America|hCoV-19/Uruguay/UY-667/2020|EPI ISL 480341|B.1.1.33|Uruguay|2020-05-25	0.0003488133	South America
South America|hCoV-19/Colombia/ANT-GUV-92252/2020|EPI ISL 447767|B|Colombia|2020-04-01	South America|hCoV-19/Uruguay/UY-667/2020|EPI ISL 480341|B.1.1.33|Uruguay|2020-05-25	0.0005954028	South America
South America|hCoV-19/Colombia/CUN-GVI-93301/2020|EPI ISL 447769|B.1.255|Colombia|2020-04-01	South America|hCoV-19/Uruguay/UY-667/2020|EPI ISL 480341|B.1.1.33|Uruguay|2020-05-25	0.0004557741	South America
South America|hCoV-19/Peru/LAM-INS-170/2020|EPI ISL 536563|B.1.1.1|Peru|2020-04-01	South America|hCoV-19/Uruguay/UY-667/2020|EPI ISL 480341|B.1.1.33|Uruguay|2020-05-25	0.0004195521	South America
South America|hCoV-19/Peru/LAM-INS-171/2020|EPI ISL 536564|B.1.5|Peru|2020-04-01	South America|hCoV-19/Uruguay/UY-667/2020|EPI ISL 480341|B.1.1.33|Uruguay|2020-05-25	0.0005264841	South America
South America|hCoV-19/Brazil/PA-0227/2020|EPI ISL 470601|B.1.1.33|Brazil|2020-04-01	South America|hCoV-19/Uruguay/UY-667/2020|EPI ISL 480341|B.1.1.33|Uruguay|2020-05-25	0.0002125267	South America
South America|hCoV-19/Brazil/SC-L19-CD399/2020|EPI ISL 476324|B.1.1.33|Brazil|2020-04-01	South America|hCoV-19/Uruguay/UY-667/2020|EPI ISL 480341|B.1.1.33|Uruguay|2020-05-25	0.0001416720	South America
South America|hCoV-19/Brazil/SP-L19-CD391/2020|EPI ISL 476320|B.1.212|Brazil|2020-04-01	South America|hCoV-19/Uruguay/UY-667/2020|EPI ISL 480341|B.1.1.33|Uruguay|2020-05-25	0.0004251397	South America
South America|hCoV-19/Brazil/RS-L19-CD390/2020|EPI ISL 476319|B.1.1.33|Brazil|2020-04-01	South America|hCoV-19/Uruguay/UY-667/2020|EPI ISL 480341|B.1.1.33|Uruguay|2020-05-25	0.0002125255	South America
South America|hCoV-19/Brazil/PA-0229/2020|EPI ISL 470603|B.1.1.1|Brazil|2020-04-01	South America|hCoV-19/Uruguay/UY-667/2020|EPI ISL 480341|B.1.1.33|Uruguay|2020-05-25	0.0003897055	South America
South America|hCoV-19/Brazil/RJ-0254/2020|EPI ISL 470622|B.39|Brazil|2020-04-01	South America|hCoV-19/Uruguay/UY-667/2020|EPI ISL 480341|B.1.1.33|Uruguay|2020-05-25	0.0006733987	South America
South America|hCoV-19/Brazil/AM-0201/2020|EPI ISL 470568|B.1|Brazil|2020-04-01	South America|hCoV-19/Uruguay/UY-667/2020|EPI ISL 480341|B.1.1.33|Uruguay|2020-05-25	0.0004253320	South America
South America|hCoV-19/Peru/JUN-INS-128/2020|EPI ISL 536526|B.1.5|Peru|2020-04-01	South America|hCoV-19/Uruguay/UY-667/2020|EPI ISL 480341|B.1.1.33|Uruguay|2020-05-25	0.0004957438	South America
South America|hCoV-19/Colombia/un-CIAT-01/2020|EPI ISL 445085|B.1|Colombia|2020-04-02	South America|hCoV-19/Uruguay/UY-667/2020|EPI ISL 480341|B.1.1.33|Uruguay|2020-05-25	0.0004178979	South America
South America|hCoV-19/Argentina/PAIS-A0016/2020|EPI ISL 430807|B.1.1|Argentina|2020-04-02	South America|hCoV-19/Uruguay/UY-667/2020|EPI ISL 480341|B.1.1.33|Uruguay|2020-05-25	0.0002785252	South America
South America|hCoV-19/Brazil/SP-124/2020|EPI ISL 515523|B.1.1.33|Brazil|2020-04-02	South America|hCoV-19/Uruguay/UY-667/2020|EPI ISL 480341|B.1.1.33|Uruguay|2020-05-25	0.0001392461	South America
South America|hCoV-19/Brazil/RJ-1595/2020|EPI ISL 467346|B.39|Brazil|2020-04-02	South America|hCoV-19/Uruguay/UY-667/2020|EPI ISL 480341|B.1.1.33|Uruguay|2020-05-25	0.0008709698	South America
South America|hCoV-19/Brazil/RJ-1100/2020|EPI ISL 456075|B.1.1.33|Brazil|2020-04-02	South America|hCoV-19/Uruguay/UY-667/2020|EPI ISL 480341|B.1.1.33|Uruguay|2020-05-25	0.0001740616	South America
South America|hCoV-19/Brazil/RJ-1574/2020|EPI ISL 467345|B.1.1.33|Brazil|2020-04-02	South America|hCoV-19/Uruguay/UY-667/2020|EPI ISL 480341|B.1.1.33|Uruguay|2020-05-25	0.0001740616	South America
South America|hCoV-19/Brazil/RJ-1555/2020|EPI ISL 467344|B.39|Brazil|2020-04-02	South America|hCoV-19/Uruguay/UY-667/2020|EPI ISL 480341|B.1.1.33|Uruguay|2020-05-25	0.0007315474	South America
South America|hCoV-19/Colombia/VAC-GVI-93511/2020|EPI ISL 447785|B.1|Colombia|2020-04-02	South America|hCoV-19/Uruguay/UY-667/2020|EPI ISL 480341|B.1.1.33|Uruguay|2020-05-25	0.0003831793	South America
South America|hCoV-19/Brazil/RJ-1600/2020|EPI ISL 456082|B.1.1.33|Brazil|2020-04-02	South America|hCoV-19/Uruguay/UY-667/2020|EPI ISL 480341|B.1.1.33|Uruguay|2020-05-25	0.0001740700	South America
South America|hCoV-19/Peru/LOR-INS-058/2020|EPI ISL 514317|B.1.1|Peru|2020-04-02	South America|hCoV-19/Uruguay/UY-667/2020|EPI ISL 480341|B.1.1.33|Uruguay|2020-05-25	0.0002446854	South America
South America|hCoV-19/Chile/RM-ISPCH-57/2020|EPI ISL 445353|B.1.1|Chile|2020-04-02	South America|hCoV-19/Uruguay/UY-667/2020|EPI ISL 480341|B.1.1.33|Uruguay|2020-05-25	0.0002437177	South America
South America|hCoV-19/Chile/RM-ISPCH-55/2020|EPI ISL 445351|B.40|Chile|2020-04-02	South America|hCoV-19/Uruguay/UY-667/2020|EPI ISL 480341|B.1.1.33|Uruguay|2020-05-25	0.0006967107	South America
South America|hCoV-19/Venezuela/VEN-89312/2020|EPI ISL 476702|B.1.1|Venezuela|2020-04-02	South America|hCoV-19/Uruguay/UY-667/2020|EPI ISL 480341|B.1.1.33|Uruguay|2020-05-25	0.0002447861	South America
South America|hCoV-19/Brazil/RJ-0255/2020|EPI ISL 470623|B.1.1.33|Brazil|2020-04-02	South America|hCoV-19/Uruguay/UY-667/2020|EPI ISL 480341|B.1.1.33|Uruguay|2020-05-25	0.0001757561	South America
South America|hCoV-19/Brazil/AM-0203/2020|EPI ISL 470570|B.1.1.33|Brazil|2020-04-02	South America|hCoV-19/Uruguay/UY-667/2020|EPI ISL 480341|B.1.1.33|Uruguay|2020-05-25	0.0002125209	South America
South America|hCoV-19/Brazil/GO-L19-CD413/2020|EPI ISL 476336|B.1.5|Brazil|2020-04-02	South America|hCoV-19/Uruguay/UY-667/2020|EPI ISL 480341|B.1.1.33|Uruguay|2020-05-25	0.0003897235	South America
South America|hCoV-19/Brazil/MA-L19-CD403/2020|EPI ISL 476327|B.1.1.33|Brazil|2020-04-02	South America|hCoV-19/Uruguay/UY-667/2020|EPI ISL 480341|B.1.1.33|Uruguay|2020-05-25	0.0001771029	South America
South America|hCoV-19/Brazil/CE-L19-CD408/2020|EPI ISL 476331|B.1.212|Brazil|2020-04-02	South America|hCoV-19/Uruguay/UY-667/2020|EPI ISL 480341|B.1.1.33|Uruguay|2020-05-25	0.0004251547	South America
South America|hCoV-19/Brazil/CE-0206/2020|EPI ISL 470573|B.1.212|Brazil|2020-04-02	South America|hCoV-19/Uruguay/UY-667/2020|EPI ISL 480341|B.1.1.33|Uruguay|2020-05-25	0.0004617035	South America
South America|hCoV-19/Brazil/RS-L19-CD412/2020|EPI ISL 476335|B.1.1.33|Brazil|2020-04-02	South America|hCoV-19/Uruguay/UY-667/2020|EPI ISL 480341|B.1.1.33|Uruguay|2020-05-25	0.0001428915	South America
South America|hCoV-19/Brazil/MA-L19-CD407/2020|EPI ISL 476330|B.1.1.33|Brazil|2020-04-02	South America|hCoV-19/Uruguay/UY-667/2020|EPI ISL 480341|B.1.1.33|Uruguay|2020-05-25	0.0001770965	South America
South America|hCoV-19/Brazil/PA-0232/2020|EPI ISL 470606|B.1.1.33|Brazil|2020-04-02	South America|hCoV-19/Uruguay/UY-667/2020|EPI ISL 480341|B.1.1.33|Uruguay|2020-05-25	0.0001771067	South America
South America|hCoV-19/Brazil/AM-0204/2020|EPI ISL 470571|B.1|Brazil|2020-04-02	South America|hCoV-19/Uruguay/UY-667/2020|EPI ISL 480341|B.1.1.33|Uruguay|2020-05-25	0.0003931774	South America
South America|hCoV-19/Brazil/SP-L20-CD416/2020|EPI ISL 476351|B.1.1.33|Brazil|2020-04-02	South America|hCoV-19/Uruguay/UY-667/2020|EPI ISL 480341|B.1.1.33|Uruguay|2020-05-25	0.0001786313	South America
South America|hCoV-19/Brazil/GO-L19-CD410/2020|EPI ISL 476333|B.1.5|Brazil|2020-04-02	South America|hCoV-19/Uruguay/UY-667/2020|EPI ISL 480341|B.1.1.33|Uruguay|2020-05-25	0.0003613277	South America
South America|hCoV-19/Brazil/SP-L22-CD475/2020|EPI ISL 476374|B.1.1.33|Brazil|2020-04-02	South America|hCoV-19/Uruguay/UY-667/2020|EPI ISL 480341|B.1.1.33|Uruguay|2020-05-25	0.0001787460	South America
South America|hCoV-19/Colombia/VAC-GVI-93476/2020|EPI ISL 447782|B.1|Colombia|2020-04-02	South America|hCoV-19/Uruguay/UY-667/2020|EPI ISL 480341|B.1.1.33|Uruguay|2020-05-25	0.0003954074	South America
South America|hCoV-19/Colombia/VAC-GVI-93496/2020|EPI ISL 447784|B.1|Colombia|2020-04-02	South America|hCoV-19/Uruguay/UY-667/2020|EPI ISL 480341|B.1.1.33|Uruguay|2020-05-25	0.0004007946	South America
South America|hCoV-19/Brazil/AP-IEC-162620/2020|EPI ISL 524792|B.1.1.33|Brazil|2020-04-03	South America|hCoV-19/Uruguay/UY-667/2020|EPI ISL 480341|B.1.1.33|Uruguay|2020-05-25	0.0001740617	South America
South America|hCoV-19/Brazil/SP-177/2020|EPI ISL 523973|B.1.1.33|Brazil|2020-04-03	South America|hCoV-19/Uruguay/UY-667/2020|EPI ISL 480341|B.1.1.33|Uruguay|2020-05-25	0.0002088787	South America
South America|hCoV-19/Argentina/PAIS-A0017/2020|EPI ISL 430808|B.1.1.1|Argentina|2020-04-03	South America|hCoV-19/Uruguay/UY-667/2020|EPI ISL 480341|B.1.1.33|Uruguay|2020-05-25	0.0004178666	South America
South America|hCoV-19/Brazil/AP-IEC-162741/2020|EPI ISL 458138|B.1.1.33|Brazil|2020-04-03	South America|hCoV-19/Uruguay/UY-667/2020|EPI ISL 480341|B.1.1.33|Uruguay|2020-05-25	0.0002088787	South America
South America|hCoV-19/Colombia/VAC-GVI-93534/2020|EPI ISL 447786|B.1|Colombia|2020-04-03	South America|hCoV-19/Uruguay/UY-667/2020|EPI ISL 480341|B.1.1.33|Uruguay|2020-05-25	0.0003830459	South America
South America|hCoV-19/Colombia/VAC-GVI-93538/2020|EPI ISL 447790|B.1|Colombia|2020-04-03	South America|hCoV-19/Uruguay/UY-667/2020|EPI ISL 480341|B.1.1.33|Uruguay|2020-05-25	0.0004529128	South America
South America|hCoV-19/Colombia/VAC-GVI-93537/2020|EPI ISL 447789|B.1.1|Colombia|2020-04-03	South America|hCoV-19/Uruguay/UY-667/2020|EPI ISL 480341|B.1.1.33|Uruguay|2020-05-25	0.0003482845	South America
South America|hCoV-19/Brazil/RJ-1402/2020|EPI ISL 456079|B.1.1.33|Brazil|2020-04-03	South America|hCoV-19/Uruguay/UY-667/2020|EPI ISL 480341|B.1.1.33|Uruguay|2020-05-25	0.0001740616	South America
South America|hCoV-19/Colombia/VAC-GVI-97210/2020|EPI ISL 447794|B.1.1|Colombia|2020-04-03	South America|hCoV-19/Uruguay/UY-667/2020|EPI ISL 480341|B.1.1.33|Uruguay|2020-05-25	0.0002786297	South America
South America|hCoV-19/Colombia/VAC-GVI-97203/2020|EPI ISL 447793|B.1|Colombia|2020-04-03	South America|hCoV-19/Uruguay/UY-667/2020|EPI ISL 480341|B.1.1.33|Uruguay|2020-05-25	0.0003831526	South America
South America|hCoV-19/Colombia/VAC-GVI-97161/2020|EPI ISL 447791|B.1|Colombia|2020-04-03	South America|hCoV-19/Uruguay/UY-667/2020|EPI ISL 480341|B.1.1.33|Uruguay|2020-05-25	0.0003831793	South America
South America|hCoV-19/Chile/RM-ISPCH-76/2020|EPI ISL 445373|B.1.1.33|Chile|2020-04-03	South America|hCoV-19/Uruguay/UY-667/2020|EPI ISL 480341|B.1.1.33|Uruguay|2020-05-25	0.0001740737	South America
South America|hCoV-19/Colombia/CUN-INS-96791/2020|EPI ISL 498167|B.1|Colombia|2020-04-03	South America|hCoV-19/Uruguay/UY-667/2020|EPI ISL 480341|B.1.1.33|Uruguay|2020-05-25	0.0003134043	South America
South America|hCoV-19/Colombia/VAC-GVI-97181/2020|EPI ISL 447792|B.1.255|Colombia|2020-04-03	South America|hCoV-19/Uruguay/UY-667/2020|EPI ISL 480341|B.1.1.33|Uruguay|2020-05-25	0.0005226340	South America
South America|hCoV-19/Brazil/RJ-0256/2020|EPI ISL 470624|B.1.1.33|Brazil|2020-04-03	South America|hCoV-19/Uruguay/UY-667/2020|EPI ISL 480341|B.1.1.33|Uruguay|2020-05-25	0.0002460766	South America
South America|hCoV-19/Brazil/MG-0219/2020|EPI ISL 470585|B.1.1.33|Brazil|2020-04-03	South America|hCoV-19/Uruguay/UY-667/2020|EPI ISL 480341|B.1.1.33|Uruguay|2020-05-25	0.0001416670	South America
South America|hCoV-19/Brazil/SP-L19-CD409/2020|EPI ISL 476332|B.1.1.33|Brazil|2020-04-03	South America|hCoV-19/Uruguay/UY-667/2020|EPI ISL 480341|B.1.1.33|Uruguay|2020-05-25	0.0001770942	South America
South America|hCoV-19/Brazil/SP-L20-CD415/2020|EPI ISL 476350|B.1.1.33|Brazil|2020-04-03	South America|hCoV-19/Uruguay/UY-667/2020|EPI ISL 480341|B.1.1.33|Uruguay|2020-05-25	0.0001771005	South America
South America|hCoV-19/Brazil/GO-0209/2020|EPI ISL 470576|B.1.5|Brazil|2020-04-03	South America|hCoV-19/Uruguay/UY-667/2020|EPI ISL 480341|B.1.1.33|Uruguay|2020-05-25	0.0003543138	South America
South America|hCoV-19/Brazil/PE-L20-CD432/2020|EPI ISL 476359|B.1.1|Brazil|2020-04-03	South America|hCoV-19/Uruguay/UY-667/2020|EPI ISL 480341|B.1.1.33|Uruguay|2020-05-25	0.0002125556	South America
South America|hCoV-19/Brazil/PA-0237/2020|EPI ISL 470611|B.1.1.33|Brazil|2020-04-03	South America|hCoV-19/Uruguay/UY-667/2020|EPI ISL 480341|B.1.1.33|Uruguay|2020-05-25	0.0002125180	South America
South America|hCoV-19/Brazil/PA-0235/2020|EPI ISL 470609|B.1.1.33|Brazil|2020-04-03	South America|hCoV-19/Uruguay/UY-667/2020|EPI ISL 480341|B.1.1.33|Uruguay|2020-05-25	0.0001771068	South America
South America|hCoV-19/Brazil/SP-L1-CAMPI8/2020|EPI ISL 476170|B.1.1.33|Brazil|2020-04-03	South America|hCoV-19/Uruguay/UY-667/2020|EPI ISL 480341|B.1.1.33|Uruguay|2020-05-25	0.0001416570	South America
South America|hCoV-19/Brazil/SP-L20-CD418/2020|EPI ISL 476352|B.1.1.33|Brazil|2020-04-03	South America|hCoV-19/Uruguay/UY-667/2020|EPI ISL 480341|B.1.1.33|Uruguay|2020-05-25	0.0002176199	South America
South America|hCoV-19/Brazil/SP-131/2020|EPI ISL 471543|B.1.5|Brazil|2020-04-04	South America|hCoV-19/Uruguay/UY-667/2020|EPI ISL 480341|B.1.1.33|Uruguay|2020-05-25	0.0003830560	South America
South America|hCoV-19/Chile/RM-ISPCH-79/2020|EPI ISL 445376|B.1|Chile|2020-04-04	South America|hCoV-19/Uruguay/UY-667/2020|EPI ISL 480341|B.1.1.33|Uruguay|2020-05-25	0.0005224000	South America
South America|hCoV-19/Chile/RM-ISPCH-78/2020|EPI ISL 445375|B.1.1.1|Chile|2020-04-04	South America|hCoV-19/Uruguay/UY-667/2020|EPI ISL 480341|B.1.1.33|Uruguay|2020-05-25	0.0003829986	South America
South America|hCoV-19/Colombia/CUN-GVI-97718/2020|EPI ISL 447800|B.1.255|Colombia|2020-04-04	South America|hCoV-19/Uruguay/UY-667/2020|EPI ISL 480341|B.1.1.33|Uruguay|2020-05-25	0.0003830592	South America
South America|hCoV-19/Colombia/NAR-GVI-97417/2020|EPI ISL 447798|B.1.1|Colombia|2020-04-04	South America|hCoV-19/Uruguay/UY-667/2020|EPI ISL 480341|B.1.1.33|Uruguay|2020-05-25	0.0002437059	South America
South America|hCoV-19/Brazil/RJ-1830/2020|EPI ISL 541349|B.1.1.33|Brazil|2020-04-04	South America|hCoV-19/Uruguay/UY-667/2020|EPI ISL 480341|B.1.1.33|Uruguay|2020-05-25	0.0002088888	South America
South America|hCoV-19/Colombia/VAC-GVI-97321/2020|EPI ISL 447796|B.1.1|Colombia|2020-04-04	South America|hCoV-19/Uruguay/UY-667/2020|EPI ISL 480341|B.1.1.33|Uruguay|2020-05-25	0.0002437719	South America
South America|hCoV-19/Colombia/VAC-GVI-97212/2020|EPI ISL 447795|B.1|Colombia|2020-04-04	South America|hCoV-19/Uruguay/UY-667/2020|EPI ISL 480341|B.1.1.33|Uruguay|2020-05-25	0.0004527393	South America
South America|hCoV-19/Colombia/MET-GVI-97782/2020|EPI ISL 447803|B.1.1|Colombia|2020-04-04	South America|hCoV-19/Uruguay/UY-667/2020|EPI ISL 480341|B.1.1.33|Uruguay|2020-05-25	0.0002785931	South America
South America|hCoV-19/Colombia/MET-GVI-97769/2020|EPI ISL 447802|B.1.1|Colombia|2020-04-04	South America|hCoV-19/Uruguay/UY-667/2020|EPI ISL 480341|B.1.1.33|Uruguay|2020-05-25	0.0002089369	South America
South America|hCoV-19/Colombia/RIS-GVI-98006/2020|EPI ISL 447809|B.1.3|Colombia|2020-04-04	South America|hCoV-19/Uruguay/UY-667/2020|EPI ISL 480341|B.1.1.33|Uruguay|2020-05-25	0.0005225905	South America
South America|hCoV-19/Colombia/BOY-GVI-97349/2020|EPI ISL 447797|B.1.255|Colombia|2020-04-04	South America|hCoV-19/Uruguay/UY-667/2020|EPI ISL 480341|B.1.1.33|Uruguay|2020-05-25	0.0004528533	South America
South America|hCoV-19/Colombia/MET-GVI-97783/2020|EPI ISL 447804|B.1.1|Colombia|2020-04-04	South America|hCoV-19/Uruguay/UY-667/2020|EPI ISL 480341|B.1.1.33|Uruguay|2020-05-25	0.0002786222	South America
South America|hCoV-19/Chile/RM-ISPCH-77/2020|EPI ISL 445374|B.1.1.1|Chile|2020-04-04	South America|hCoV-19/Uruguay/UY-667/2020|EPI ISL 480341|B.1.1.33|Uruguay|2020-05-25	0.0003830120	South America
South America|hCoV-19/Chile/BI-ISPCH-4/2020|EPI ISL 445378|B.1.1|Chile|2020-04-04	South America|hCoV-19/Uruguay/UY-667/2020|EPI ISL 480341|B.1.1.33|Uruguay|2020-05-25	0.0002437125	South America
South America|hCoV-19/Brazil/RJ-1862/2020|EPI ISL 541350|B.1.1.33|Brazil|2020-04-04	South America|hCoV-19/Uruguay/UY-667/2020|EPI ISL 480341|B.1.1.33|Uruguay|2020-05-25	0.0001740821	South America
South America|hCoV-19/Brazil/RJ-1783/2020|EPI ISL 541347|B.1.1.33|Brazil|2020-04-04	South America|hCoV-19/Uruguay/UY-667/2020|EPI ISL 480341|B.1.1.33|Uruguay|2020-05-25	0.0001742982	South America
South America|hCoV-19/Argentina/PAIS-A0018/2020|EPI ISL 430809|B.1.1.1|Argentina|2020-04-04	South America|hCoV-19/Uruguay/UY-667/2020|EPI ISL 480341|B.1.1.33|Uruguay|2020-05-25	0.0004186189	South America
South America|hCoV-19/Brazil/MG-0220/2020|EPI ISL 470586|B.1.1.33|Brazil|2020-04-04	South America|hCoV-19/Uruguay/UY-667/2020|EPI ISL 480341|B.1.1.33|Uruguay|2020-05-25	0.0002479415	South America
South America|hCoV-19/Brazil/GO-0210/2020|EPI ISL 470577|B.1.1.33|Brazil|2020-04-04	South America|hCoV-19/Uruguay/UY-667/2020|EPI ISL 480341|B.1.1.33|Uruguay|2020-05-25	0.0001416771	South America
South America|hCoV-19/Chile/RM-ISPCH-74/2020|EPI ISL 445370|B.1.1.33|Chile|2020-04-05	South America|hCoV-19/Uruguay/UY-667/2020|EPI ISL 480341|B.1.1.33|Uruguay|2020-05-25	0.0001392460	South America
South America|hCoV-19/Chile/RM-ISPCH-80/2020|EPI ISL 445377|B.1.1|Chile|2020-04-05	South America|hCoV-19/Uruguay/UY-667/2020|EPI ISL 480341|B.1.1.33|Uruguay|2020-05-25	0.0002436975	South America
South America|hCoV-19/Brazil/RJ-1870/2020|EPI ISL 541351|B.1|Brazil|2020-04-05	South America|hCoV-19/Uruguay/UY-667/2020|EPI ISL 480341|B.1.1.33|Uruguay|2020-05-25	0.0003482808	South America
South America|hCoV-19/Colombia/RIS-GVI-98011/2020|EPI ISL 447810|B.1.3|Colombia|2020-04-05	South America|hCoV-19/Uruguay/UY-667/2020|EPI ISL 480341|B.1.1.33|Uruguay|2020-05-25	0.0005573800	South America
South America|hCoV-19/Colombia/CUN-GVI-98087/2020|EPI ISL 447812|B.1.255|Colombia|2020-04-05	South America|hCoV-19/Uruguay/UY-667/2020|EPI ISL 480341|B.1.1.33|Uruguay|2020-05-25	0.0003831259	South America
South America|hCoV-19/Colombia/CUN-GVI-98290/2020|EPI ISL 447813|B.1.255|Colombia|2020-04-05	South America|hCoV-19/Uruguay/UY-667/2020|EPI ISL 480341|B.1.1.33|Uruguay|2020-05-25	0.0004877321	South America
South America|hCoV-19/Brazil/SP-L22-CD487/2020|EPI ISL 476383|B.1.1.33|Brazil|2020-04-05	South America|hCoV-19/Uruguay/UY-667/2020|EPI ISL 480341|B.1.1.33|Uruguay|2020-05-25	0.0001416670	South America
South America|hCoV-19/Colombia/HUI-GVI-98032/2020|EPI ISL 447811|B.1.5|Colombia|2020-04-05	South America|hCoV-19/Uruguay/UY-667/2020|EPI ISL 480341|B.1.1.33|Uruguay|2020-05-25	0.0002886651	South America
South America|hCoV-19/Brazil/MG-0221/2020|EPI ISL 470587|B.1.1.33|Brazil|2020-04-05	South America|hCoV-19/Uruguay/UY-667/2020|EPI ISL 480341|B.1.1.33|Uruguay|2020-05-25	0.0002143439	South America
South America|hCoV-19/Brazil/MA-IEC-163069/2020|EPI ISL 458149|B.1.1.33|Brazil|2020-04-06	South America|hCoV-19/Uruguay/UY-667/2020|EPI ISL 480341|B.1.1.33|Uruguay|2020-05-25	0.0002785250	South America
South America|hCoV-19/Brazil/RJ-1466/2020|EPI ISL 456081|B.1.1.33|Brazil|2020-04-06	South America|hCoV-19/Uruguay/UY-667/2020|EPI ISL 480341|B.1.1.33|Uruguay|2020-05-25	0.0001392461	South America
South America|hCoV-19/Brazil/RJ-1464/2020|EPI ISL 456080|B.1.1.33|Brazil|2020-04-06	South America|hCoV-19/Uruguay/UY-667/2020|EPI ISL 480341|B.1.1.33|Uruguay|2020-05-25	0.0001740663	South America
South America|hCoV-19/Chile/RM-ISPCH-73/2020|EPI ISL 445369|B.1.1.33|Chile|2020-04-06	South America|hCoV-19/Uruguay/UY-667/2020|EPI ISL 480341|B.1.1.33|Uruguay|2020-05-25	0.0001740677	South America
South America|hCoV-19/Brazil/RJ-1798/2020|EPI ISL 541348|B.1.1.33|Brazil|2020-04-06	South America|hCoV-19/Uruguay/UY-667/2020|EPI ISL 480341|B.1.1.33|Uruguay|2020-05-25	0.0001740677	South America
South America|hCoV-19/Brazil/PE-IAM215/2020|EPI ISL 500471|B.1.1|Brazil|2020-04-06	South America|hCoV-19/Uruguay/UY-667/2020|EPI ISL 480341|B.1.1.33|Uruguay|2020-05-25	0.0002812073	South America
South America|hCoV-19/Brazil/RJ-0257/2020|EPI ISL 470625|B.1.1.33|Brazil|2020-04-06	South America|hCoV-19/Uruguay/UY-667/2020|EPI ISL 480341|B.1.1.33|Uruguay|2020-05-25	0.0001405917	South America
South America|hCoV-19/Colombia/SAN-INS-94514/2020|EPI ISL 456156|B.1.1|Colombia|2020-04-06	South America|hCoV-19/Uruguay/UY-667/2020|EPI ISL 480341|B.1.1.33|Uruguay|2020-05-25	0.0002118277	South America
South America|hCoV-19/Colombia/VAC-GVI-97223/2020|EPI ISL 447814|B.1.5|Colombia|2020-04-06	South America|hCoV-19/Uruguay/UY-667/2020|EPI ISL 480341|B.1.1.33|Uruguay|2020-05-25	0.0003537366	South America
South America|hCoV-19/Brazil/MG-0222/2020|EPI ISL 470588|B.1.1.33|Brazil|2020-04-06	South America|hCoV-19/Uruguay/UY-667/2020|EPI ISL 480341|B.1.1.33|Uruguay|2020-05-25	0.0003188329	South America
South America|hCoV-19/Brazil/SP-L20-CD436/2020|EPI ISL 476362|B.1.1.33|Brazil|2020-04-06	South America|hCoV-19/Uruguay/UY-667/2020|EPI ISL 480341|B.1.1.33|Uruguay|2020-05-25	0.0001820612	South America
South America|hCoV-19/Ecuador/USFQ-128/2020|EPI ISL 491933|B.1.5|Ecuador|2020-04-07	South America|hCoV-19/Uruguay/UY-667/2020|EPI ISL 480341|B.1.1.33|Uruguay|2020-05-25	0.0004178689	South America
South America|hCoV-19/Ecuador/USFQ-129/2020|EPI ISL 491934|B.1.1.10|Ecuador|2020-04-07	South America|hCoV-19/Uruguay/UY-667/2020|EPI ISL 480341|B.1.1.33|Uruguay|2020-05-25	0.0002436975	South America
South America|hCoV-19/Argentina/PAIS-A0019/2020|EPI ISL 430810|B.1.3|Argentina|2020-04-07	South America|hCoV-19/Uruguay/UY-667/2020|EPI ISL 480341|B.1.1.33|Uruguay|2020-05-25	0.0005572635	South America
South America|hCoV-19/Colombia/COR-GVI-97517/2020|EPI ISL 447816|B.1|Colombia|2020-04-07	South America|hCoV-19/Uruguay/UY-667/2020|EPI ISL 480341|B.1.1.33|Uruguay|2020-05-25	0.0004180144	South America
South America|hCoV-19/Brazil/PE-IAM89/2020|EPI ISL 500486|B.1.1|Brazil|2020-04-07	South America|hCoV-19/Uruguay/UY-667/2020|EPI ISL 480341|B.1.1.33|Uruguay|2020-05-25	0.0002089151	South America
South America|hCoV-19/Brazil/PE-IAM10/2020|EPI ISL 500461|B.1.1|Brazil|2020-04-07	South America|hCoV-19/Uruguay/UY-667/2020|EPI ISL 480341|B.1.1.33|Uruguay|2020-05-25	0.0002787873	South America
South America|hCoV-19/Brazil/PE-IAM08/2020|EPI ISL 500460|B.1.1|Brazil|2020-04-07	South America|hCoV-19/Uruguay/UY-667/2020|EPI ISL 480341|B.1.1.33|Uruguay|2020-05-25	0.0002440883	South America
South America|hCoV-19/Ecuador/USFQ-207/2020|EPI ISL 527819|B.1.1|Ecuador|2020-04-07	South America|hCoV-19/Uruguay/UY-667/2020|EPI ISL 480341|B.1.1.33|Uruguay|2020-05-25	0.0002436974	South America
South America|hCoV-19/Brazil/RJ-0259/2020|EPI ISL 470626|B.1.1.33|Brazil|2020-04-07	South America|hCoV-19/Uruguay/UY-667/2020|EPI ISL 480341|B.1.1.33|Uruguay|2020-05-25	0.0002460353	South America
South America|hCoV-19/Brazil/RJ-0260/2020|EPI ISL 470627|B.1.1.33|Brazil|2020-04-07	South America|hCoV-19/Uruguay/UY-667/2020|EPI ISL 480341|B.1.1.33|Uruguay|2020-05-25	0.0002811898	South America
South America|hCoV-19/Brazil/PE-IAM226/2020|EPI ISL 500474|B.1.1|Brazil|2020-04-07	South America|hCoV-19/Uruguay/UY-667/2020|EPI ISL 480341|B.1.1.33|Uruguay|2020-05-25	0.0003168176	South America
South America|hCoV-19/Brazil/SP-L1-CAMPI13/2020|EPI ISL 476155|B.1.1.33|Brazil|2020-04-07	South America|hCoV-19/Uruguay/UY-667/2020|EPI ISL 480341|B.1.1.33|Uruguay|2020-05-25	0.0001416720	South America
South America|hCoV-19/Brazil/PE-IAM18/2020|EPI ISL 500868|B.1.1|Brazil|2020-04-07	South America|hCoV-19/Uruguay/UY-667/2020|EPI ISL 480341|B.1.1.33|Uruguay|2020-05-25	0.0002842363	South America
South America|hCoV-19/Brazil/PE-IAM17/2020|EPI ISL 500866|B.1.1|Brazil|2020-04-07	South America|hCoV-19/Uruguay/UY-667/2020|EPI ISL 480341|B.1.1.33|Uruguay|2020-05-25	0.0002862023	South America
South America|hCoV-19/Brazil/PE-IAM16/2020|EPI ISL 500865|B.1.1|Brazil|2020-04-07	South America|hCoV-19/Uruguay/UY-667/2020|EPI ISL 480341|B.1.1.33|Uruguay|2020-05-25	0.0002876801	South America
South America|hCoV-19/Brazil/PE-IAM19/2020|EPI ISL 500467|B.1|Brazil|2020-04-07	South America|hCoV-19/Uruguay/UY-667/2020|EPI ISL 480341|B.1.1.33|Uruguay|2020-05-25	0.0005402568	South America
South America|hCoV-19/Brazil/SP-138/2020|EPI ISL 468305|B.1.1|Brazil|2020-04-08	South America|hCoV-19/Uruguay/UY-667/2020|EPI ISL 480341|B.1.1.33|Uruguay|2020-05-25	0.0003482136	South America
South America|hCoV-19/Brazil/RJ-INCA-C06/2020|EPI ISL 513513|B.1.1.33|Brazil|2020-04-08	South America|hCoV-19/Uruguay/UY-667/2020|EPI ISL 480341|B.1.1.33|Uruguay|2020-05-25	0.0002088787	South America
South America|hCoV-19/Brazil/PE-IAM84/2020|EPI ISL 500484|B.1.1|Brazil|2020-04-08	South America|hCoV-19/Uruguay/UY-667/2020|EPI ISL 480341|B.1.1.33|Uruguay|2020-05-25	0.0002436975	South America
South America|hCoV-19/Brazil/RJ-1702/2020|EPI ISL 456087|B.1.1.33|Brazil|2020-04-08	South America|hCoV-19/Uruguay/UY-667/2020|EPI ISL 480341|B.1.1.33|Uruguay|2020-05-25	0.0001740616	South America
South America|hCoV-19/Brazil/RJ-1690/2020|EPI ISL 456084|B.1.1.33|Brazil|2020-04-08	South America|hCoV-19/Uruguay/UY-667/2020|EPI ISL 480341|B.1.1.33|Uruguay|2020-05-25	0.0002437040	South America
South America|hCoV-19/Brazil/RJ-1701/2020|EPI ISL 456086|B.1.1.33|Brazil|2020-04-08	South America|hCoV-19/Uruguay/UY-667/2020|EPI ISL 480341|B.1.1.33|Uruguay|2020-05-25	0.0002088787	South America
South America|hCoV-19/Brazil/RJ-1691/2020|EPI ISL 456085|B.1.1.33|Brazil|2020-04-08	South America|hCoV-19/Uruguay/UY-667/2020|EPI ISL 480341|B.1.1.33|Uruguay|2020-05-25	0.0001392461	South America
South America|hCoV-19/Peru/LAM-INS-044/2020|EPI ISL 514265|B.1.1.1|Peru|2020-04-08	South America|hCoV-19/Uruguay/UY-667/2020|EPI ISL 480341|B.1.1.33|Uruguay|2020-05-25	0.0003845701	South America
South America|hCoV-19/Brazil/PE-IAM30/2020|EPI ISL 500477|B.1.1|Brazil|2020-04-08	South America|hCoV-19/Uruguay/UY-667/2020|EPI ISL 480341|B.1.1.33|Uruguay|2020-05-25	0.0002438417	South America
South America|hCoV-19/Brazil/PE-IAM29/2020|EPI ISL 500872|B.1.1|Brazil|2020-04-08	South America|hCoV-19/Uruguay/UY-667/2020|EPI ISL 480341|B.1.1.33|Uruguay|2020-05-25	0.0002790363	South America
South America|hCoV-19/Brazil/PE-IAM221/2020|EPI ISL 500473|B.1.1|Brazil|2020-04-08	South America|hCoV-19/Uruguay/UY-667/2020|EPI ISL 480341|B.1.1.33|Uruguay|2020-05-25	0.0002097695	South America
South America|hCoV-19/Brazil/PE-IAM48/2020|EPI ISL 500482|B.1.1|Brazil|2020-04-08	South America|hCoV-19/Uruguay/UY-667/2020|EPI ISL 480341|B.1.1.33|Uruguay|2020-05-25	0.0002449145	South America
South America|hCoV-19/Brazil/PE-IAM87/2020|EPI ISL 500485|B.1.1|Brazil|2020-04-08	South America|hCoV-19/Uruguay/UY-667/2020|EPI ISL 480341|B.1.1.33|Uruguay|2020-05-25	0.0002451309	South America
South America|hCoV-19/Brazil/PE-IAM39/2020|EPI ISL 500481|B.1.1|Brazil|2020-04-08	South America|hCoV-19/Uruguay/UY-667/2020|EPI ISL 480341|B.1.1.33|Uruguay|2020-05-25	0.0004210772	South America
South America|hCoV-19/Brazil/PE-IAM273/2020|EPI ISL 500476|B.1.1|Brazil|2020-04-08	South America|hCoV-19/Uruguay/UY-667/2020|EPI ISL 480341|B.1.1.33|Uruguay|2020-05-25	0.0002830199	South America
South America|hCoV-19/Brazil/SP-L1-CAMPI16/2020|EPI ISL 476158|B.1.1.33|Brazil|2020-04-08	South America|hCoV-19/Uruguay/UY-667/2020|EPI ISL 480341|B.1.1.33|Uruguay|2020-05-25	0.0001770928	South America
South America|hCoV-19/Brazil/MG-0289/2020|EPI ISL 470594|B.1.1.33|Brazil|2020-04-08	South America|hCoV-19/Uruguay/UY-667/2020|EPI ISL 480341|B.1.1.33|Uruguay|2020-05-25	0.0003187881	South America
South America|hCoV-19/Brazil/RJ-0261/2020|EPI ISL 470628|B.1.1.33|Brazil|2020-04-08	South America|hCoV-19/Uruguay/UY-667/2020|EPI ISL 480341|B.1.1.33|Uruguay|2020-05-25	0.0001418026	South America
South America|hCoV-19/Brazil/AP-IEC-163359/2020|EPI ISL 524795|B.1.1.33|Brazil|2020-04-09	South America|hCoV-19/Uruguay/UY-667/2020|EPI ISL 480341|B.1.1.33|Uruguay|2020-05-25	0.0001392460	South America
South America|hCoV-19/Brazil/RJ-1901/2020|EPI ISL 456089|B.1.1.33|Brazil|2020-04-09	South America|hCoV-19/Uruguay/UY-667/2020|EPI ISL 480341|B.1.1.33|Uruguay|2020-05-25	0.0002437158	South America
South America|hCoV-19/Brazil/RJ-1902/2020|EPI ISL 456090|B.1.1.33|Brazil|2020-04-09	South America|hCoV-19/Uruguay/UY-667/2020|EPI ISL 480341|B.1.1.33|Uruguay|2020-05-25	0.0002437092	South America
South America|hCoV-19/Brazil/RJ-1921/2020|EPI ISL 456091|B.1.1.33|Brazil|2020-04-09	South America|hCoV-19/Uruguay/UY-667/2020|EPI ISL 480341|B.1.1.33|Uruguay|2020-05-25	0.0002088944	South America
South America|hCoV-19/Colombia/MET-INS-95637/2020|EPI ISL 498164|B.1.1|Colombia|2020-04-09	South America|hCoV-19/Uruguay/UY-667/2020|EPI ISL 480341|B.1.1.33|Uruguay|2020-05-25	0.0002089078	South America
South America|hCoV-19/Colombia/RIS-INS-95663/2020|EPI ISL 498165|B.1.5|Colombia|2020-04-09	South America|hCoV-19/Uruguay/UY-667/2020|EPI ISL 480341|B.1.1.33|Uruguay|2020-05-25	0.0003830776	South America
South America|hCoV-19/Brazil/PE-IAM138/2020|EPI ISL 500463|B|Brazil|2020-04-09	South America|hCoV-19/Uruguay/UY-667/2020|EPI ISL 480341|B.1.1.33|Uruguay|2020-05-25	0.0004879778	South America
South America|hCoV-19/Colombia/COR-GVI-97527/2020|EPI ISL 447817|B.1.255|Colombia|2020-04-09	South America|hCoV-19/Uruguay/UY-667/2020|EPI ISL 480341|B.1.1.33|Uruguay|2020-05-25	0.0004180436	South America
South America|hCoV-19/Brazil/PE-IAM103/2020|EPI ISL 500462|B.1.1|Brazil|2020-04-09	South America|hCoV-19/Uruguay/UY-667/2020|EPI ISL 480341|B.1.1.33|Uruguay|2020-05-25	0.0002448375	South America
South America|hCoV-19/Brazil/RJ-0262/2020|EPI ISL 470629|B.1.1.33|Brazil|2020-04-09	South America|hCoV-19/Uruguay/UY-667/2020|EPI ISL 480341|B.1.1.33|Uruguay|2020-05-25	0.0001405818	South America
South America|hCoV-19/Brazil/PE-IAM238/2020|EPI ISL 500475|B.1.1|Brazil|2020-04-09	South America|hCoV-19/Uruguay/UY-667/2020|EPI ISL 480341|B.1.1.33|Uruguay|2020-05-25	0.0002462084	South America
South America|hCoV-19/Brazil/PE-IAM212/2020|EPI ISL 500470|B.1.1|Brazil|2020-04-09	South America|hCoV-19/Uruguay/UY-667/2020|EPI ISL 480341|B.1.1.33|Uruguay|2020-05-25	0.0003521892	South America
South America|hCoV-19/Brazil/PE-IAM220/2020|EPI ISL 500472|B.1.1|Brazil|2020-04-09	South America|hCoV-19/Uruguay/UY-667/2020|EPI ISL 480341|B.1.1.33|Uruguay|2020-05-25	0.0002471189	South America
South America|hCoV-19/Brazil/SP-L1-CAMPI19/2020|EPI ISL 476160|B.1.1.33|Brazil|2020-04-09	South America|hCoV-19/Uruguay/UY-667/2020|EPI ISL 480341|B.1.1.33|Uruguay|2020-05-25	0.0001416720	South America
South America|hCoV-19/Brazil/MG-0288/2020|EPI ISL 470593|B.1|Brazil|2020-04-09	South America|hCoV-19/Uruguay/UY-667/2020|EPI ISL 480341|B.1.1.33|Uruguay|2020-05-25	0.0003898233	South America
South America|hCoV-19/Brazil/PE-IAM167/2020|EPI ISL 500466|B.1.1|Brazil|2020-04-09	South America|hCoV-19/Uruguay/UY-667/2020|EPI ISL 480341|B.1.1.33|Uruguay|2020-05-25	0.0002831877	South America
South America|hCoV-19/Brazil/PE-IAM209/2020|EPI ISL 500468|B.1.1|Brazil|2020-04-09	South America|hCoV-19/Uruguay/UY-667/2020|EPI ISL 480341|B.1.1.33|Uruguay|2020-05-25	0.0002484978	South America
South America|hCoV-19/Brazil/PE-IAM230/2020|EPI ISL 500869|B.1.1|Brazil|2020-04-09	South America|hCoV-19/Uruguay/UY-667/2020|EPI ISL 480341|B.1.1.33|Uruguay|2020-05-25	0.0002855038	South America
South America|hCoV-19/Brazil/PE-IAM235/2020|EPI ISL 500870|B.1.1|Brazil|2020-04-09	South America|hCoV-19/Uruguay/UY-667/2020|EPI ISL 480341|B.1.1.33|Uruguay|2020-05-25	0.0002506993	South America
South America|hCoV-19/Brazil/PE-IAM171/2020|EPI ISL 500867|B.1.1|Brazil|2020-04-09	South America|hCoV-19/Uruguay/UY-667/2020|EPI ISL 480341|B.1.1.33|Uruguay|2020-05-25	0.0004310773	South America
South America|hCoV-19/Brazil/PE-IAM158/2020|EPI ISL 500465|B.1.1|Brazil|2020-04-09	South America|hCoV-19/Uruguay/UY-667/2020|EPI ISL 480341|B.1.1.33|Uruguay|2020-05-25	0.0003601196	South America
South America|hCoV-19/Brazil/PE-IAM211/2020|EPI ISL 500469|B.1.1|Brazil|2020-04-09	South America|hCoV-19/Uruguay/UY-667/2020|EPI ISL 480341|B.1.1.33|Uruguay|2020-05-25	0.0002505143	South America
South America|hCoV-19/Brazil/PE-IAM139/2020|EPI ISL 500464|B.1.1|Brazil|2020-04-09	South America|hCoV-19/Uruguay/UY-667/2020|EPI ISL 480341|B.1.1.33|Uruguay|2020-05-25	0.0002172023	South America
South America|hCoV-19/Brazil/PE-IAM248/2020|EPI ISL 500871|B.1.1|Brazil|2020-04-09	South America|hCoV-19/Uruguay/UY-667/2020|EPI ISL 480341|B.1.1.33|Uruguay|2020-05-25	0.0002547550	South America
South America|hCoV-19/Brazil/SP-181/2020|EPI ISL 523976|B.1.1.33|Brazil|2020-04-10	South America|hCoV-19/Uruguay/UY-667/2020|EPI ISL 480341|B.1.1.33|Uruguay|2020-05-25	0.0002436972	South America
South America|hCoV-19/Brazil/RJ-1923/2020|EPI ISL 456092|B.1.1.33|Brazil|2020-04-10	South America|hCoV-19/Uruguay/UY-667/2020|EPI ISL 480341|B.1.1.33|Uruguay|2020-05-25	0.0001740700	South America
South America|hCoV-19/Peru/ANC-INS-049/2020|EPI ISL 516653|C.14|Peru|2020-04-10	South America|hCoV-19/Uruguay/UY-667/2020|EPI ISL 480341|B.1.1.33|Uruguay|2020-05-25	0.0004545570	South America
South America|hCoV-19/Brazil/SP-545/2020|EPI ISL 471551|B.1.1.33|Brazil|2020-04-10	South America|hCoV-19/Uruguay/UY-667/2020|EPI ISL 480341|B.1.1.33|Uruguay|2020-05-25	0.0001740821	South America
South America|hCoV-19/Brazil/SP-176/2020|EPI ISL 523972|B.1|Brazil|2020-04-11	South America|hCoV-19/Uruguay/UY-667/2020|EPI ISL 480341|B.1.1.33|Uruguay|2020-05-25	0.0004178778	South America
South America|hCoV-19/Argentina/PAIS-A0020/2020|EPI ISL 430811|B.1.1.1|Argentina|2020-04-11	South America|hCoV-19/Uruguay/UY-667/2020|EPI ISL 480341|B.1.1.33|Uruguay|2020-05-25	0.0003830171	South America
South America|hCoV-19/Peru/ANC-INS-050/2020|EPI ISL 516654|B.1.255|Peru|2020-04-11	South America|hCoV-19/Uruguay/UY-667/2020|EPI ISL 480341|B.1.1.33|Uruguay|2020-05-25	0.0004194550	South America
South America|hCoV-19/Peru/ANC-INS-045/2020|EPI ISL 516628|B.1.255|Peru|2020-04-11	South America|hCoV-19/Uruguay/UY-667/2020|EPI ISL 480341|B.1.1.33|Uruguay|2020-05-25	0.0004195723	South America
South America|hCoV-19/Peru/LIM-INS-041/2020|EPI ISL 514226|B.1.1|Peru|2020-04-11	South America|hCoV-19/Uruguay/UY-667/2020|EPI ISL 480341|B.1.1.33|Uruguay|2020-05-25	0.0002097255	South America
South America|hCoV-19/Peru/ANC-INS-052/2020|EPI ISL 516686|B.1.1.1|Peru|2020-04-11	South America|hCoV-19/Uruguay/UY-667/2020|EPI ISL 480341|B.1.1.33|Uruguay|2020-05-25	0.0004195520	South America
South America|hCoV-19/Peru/LIM-INS-053/2020|EPI ISL 516721|B.1.1.1|Peru|2020-04-11	South America|hCoV-19/Uruguay/UY-667/2020|EPI ISL 480341|B.1.1.33|Uruguay|2020-05-25	0.0004195520	South America
South America|hCoV-19/Argentina/PAIS-A0021/2020|EPI ISL 430812|B.1.1.1|Argentina|2020-04-11	South America|hCoV-19/Uruguay/UY-667/2020|EPI ISL 480341|B.1.1.33|Uruguay|2020-05-25	0.0004527780	South America
South America|hCoV-19/Argentina/PAIS-A0022/2020|EPI ISL 430813|B.1.1.1|Argentina|2020-04-11	South America|hCoV-19/Uruguay/UY-667/2020|EPI ISL 480341|B.1.1.33|Uruguay|2020-05-25	0.0003508104	South America
South America|hCoV-19/Brazil/RJ-1927/2020|EPI ISL 456093|B.1.1.33|Brazil|2020-04-12	South America|hCoV-19/Uruguay/UY-667/2020|EPI ISL 480341|B.1.1.33|Uruguay|2020-05-25	0.0002088888	South America
South America|hCoV-19/Peru/ANC-INS-051/2020|EPI ISL 516685|B.1.1.1|Peru|2020-04-12	South America|hCoV-19/Uruguay/UY-667/2020|EPI ISL 480341|B.1.1.33|Uruguay|2020-05-25	0.0004195520	South America
South America|hCoV-19/Peru/LAL-INS-056/2020|EPI ISL 517686|C.14|Peru|2020-04-12	South America|hCoV-19/Uruguay/UY-667/2020|EPI ISL 480341|B.1.1.33|Uruguay|2020-05-25	0.0004545349	South America
South America|hCoV-19/Peru/LIM-INS-042/2020|EPI ISL 514227|B.1|Peru|2020-04-12	South America|hCoV-19/Uruguay/UY-667/2020|EPI ISL 480341|B.1.1.33|Uruguay|2020-05-25	0.0003845908	South America
South America|hCoV-19/Colombia/I30/2020|EPI ISL 526959|B.1|Colombia|2020-04-12	South America|hCoV-19/Uruguay/UY-667/2020|EPI ISL 480341|B.1.1.33|Uruguay|2020-05-25	0.0005266843	South America
South America|hCoV-19/Brazil/RJ-1953/2020|EPI ISL 541352|B.1.1.33|Brazil|2020-04-13	South America|hCoV-19/Uruguay/UY-667/2020|EPI ISL 480341|B.1.1.33|Uruguay|2020-05-25	0.0001392461	South America
South America|hCoV-19/Brazil/RJ-1948/2020|EPI ISL 456095|B.1.1.33|Brazil|2020-04-13	South America|hCoV-19/Uruguay/UY-667/2020|EPI ISL 480341|B.1.1.33|Uruguay|2020-05-25	0.0001392461	South America
South America|hCoV-19/Brazil/RJ-1952/2020|EPI ISL 456096|B.1.1.33|Brazil|2020-04-13	South America|hCoV-19/Uruguay/UY-667/2020|EPI ISL 480341|B.1.1.33|Uruguay|2020-05-25	0.0001740663	South America
South America|hCoV-19/Brazil/RJ-1943/2020|EPI ISL 456094|B.1.1.33|Brazil|2020-04-13	South America|hCoV-19/Uruguay/UY-667/2020|EPI ISL 480341|B.1.1.33|Uruguay|2020-05-25	0.0001740616	South America
South America|hCoV-19/Brazil/RJ-2000/2020|EPI ISL 456098|B.1.1.33|Brazil|2020-04-13	South America|hCoV-19/Uruguay/UY-667/2020|EPI ISL 480341|B.1.1.33|Uruguay|2020-05-25	0.0002437158	South America
South America|hCoV-19/Ecuador/USFQ-131/2020|EPI ISL 491935|B.1.1.1|Ecuador|2020-04-13	South America|hCoV-19/Uruguay/UY-667/2020|EPI ISL 480341|B.1.1.33|Uruguay|2020-05-25	0.0003481726	South America
South America|hCoV-19/Peru/ARE-INS-076/2020|EPI ISL 527789|B.1.1|Peru|2020-04-13	South America|hCoV-19/Uruguay/UY-667/2020|EPI ISL 480341|B.1.1.33|Uruguay|2020-05-25	0.0002446920	South America
South America|hCoV-19/Peru/LIM-INS-033/2020|EPI ISL 491458|B.1.1.1|Peru|2020-04-13	South America|hCoV-19/Uruguay/UY-667/2020|EPI ISL 480341|B.1.1.33|Uruguay|2020-05-25	0.0003845514	South America
South America|hCoV-19/Brazil/RJ-1966/2020|EPI ISL 456097|B.1.1.33|Brazil|2020-04-13	South America|hCoV-19/Uruguay/UY-667/2020|EPI ISL 480341|B.1.1.33|Uruguay|2020-05-25	0.0001740677	South America
South America|hCoV-19/Brazil/PE-IAM311/2020|EPI ISL 500480|B.1.1|Brazil|2020-04-13	South America|hCoV-19/Uruguay/UY-667/2020|EPI ISL 480341|B.1.1.33|Uruguay|2020-05-25	0.0002807459	South America
South America|hCoV-19/Brazil/PE-IAM355/2020|EPI ISL 500874|B.1.1|Brazil|2020-04-13	South America|hCoV-19/Uruguay/UY-667/2020|EPI ISL 480341|B.1.1.33|Uruguay|2020-05-25	0.0002113059	South America
South America|hCoV-19/Brazil/RJ-0263/2020|EPI ISL 470630|B.1.1.33|Brazil|2020-04-13	South America|hCoV-19/Uruguay/UY-667/2020|EPI ISL 480341|B.1.1.33|Uruguay|2020-05-25	0.0002125493	South America
South America|hCoV-19/Brazil/PE-IAM305/2020|EPI ISL 500478|B.1.1|Brazil|2020-04-13	South America|hCoV-19/Uruguay/UY-667/2020|EPI ISL 480341|B.1.1.33|Uruguay|2020-05-25	0.0003220386	South America
South America|hCoV-19/Brazil/MG-0258/2020|EPI ISL 470589|B.1.1.33|Brazil|2020-04-13	South America|hCoV-19/Uruguay/UY-667/2020|EPI ISL 480341|B.1.1.33|Uruguay|2020-05-25	0.0001770877	South America
South America|hCoV-19/Brazil/RJ-INCA-C15/2020|EPI ISL 513518|B.1.1.33|Brazil|2020-04-14	South America|hCoV-19/Uruguay/UY-667/2020|EPI ISL 480341|B.1.1.33|Uruguay|2020-05-25	0.0002088988	South America
South America|hCoV-19/Brazil/RJ-INCA-C13/2020|EPI ISL 513516|B.1.1.33|Brazil|2020-04-14	South America|hCoV-19/Uruguay/UY-667/2020|EPI ISL 480341|B.1.1.33|Uruguay|2020-05-25	0.0002089761	South America
South America|hCoV-19/Brazil/RJ-INCA-C12/2020|EPI ISL 513515|B.1.1.33|Brazil|2020-04-14	South America|hCoV-19/Uruguay/UY-667/2020|EPI ISL 480341|B.1.1.33|Uruguay|2020-05-25	0.0002437092	South America
South America|hCoV-19/Colombia/TOL-INS-0341-T15/2020|EPI ISL 526964|B.1|Colombia|2020-04-14	South America|hCoV-19/Uruguay/UY-667/2020|EPI ISL 480341|B.1.1.33|Uruguay|2020-05-25	0.0004875701	South America
South America|hCoV-19/Colombia/TOL-INS-0345-T20/2020|EPI ISL 526963|B.1|Colombia|2020-04-14	South America|hCoV-19/Uruguay/UY-667/2020|EPI ISL 480341|B.1.1.33|Uruguay|2020-05-25	0.0004875832	South America
South America|hCoV-19/Colombia/TOL-INS-0330-T5/2020|EPI ISL 526965|B.1|Colombia|2020-04-14	South America|hCoV-19/Uruguay/UY-667/2020|EPI ISL 480341|B.1.1.33|Uruguay|2020-05-25	0.0004178980	South America
South America|hCoV-19/Brazil/RJ-0266/2020|EPI ISL 470632|B.1.1.33|Brazil|2020-04-14	South America|hCoV-19/Uruguay/UY-667/2020|EPI ISL 480341|B.1.1.33|Uruguay|2020-05-25	0.0001757314	South America
South America|hCoV-19/Brazil/RJ-0265/2020|EPI ISL 470631|B.1.1.33|Brazil|2020-04-14	South America|hCoV-19/Uruguay/UY-667/2020|EPI ISL 480341|B.1.1.33|Uruguay|2020-05-25	0.0002109031	South America
South America|hCoV-19/Uruguay/UY-NYUMC873/2020|EPI ISL 457969|B.1.1|Uruguay|2020-04-14	South America|hCoV-19/Uruguay/UY-667/2020|EPI ISL 480341|B.1.1.33|Uruguay|2020-05-25	0.0002475665	South America
South America|hCoV-19/Brazil/RJ-INCA-C14/2020|EPI ISL 513517|B.1.1.33|Brazil|2020-04-14	South America|hCoV-19/Uruguay/UY-667/2020|EPI ISL 480341|B.1.1.33|Uruguay|2020-05-25	0.0002134186	South America
South America|hCoV-19/Brazil/RJ-UFRJ-1019/2020|EPI ISL 492032|B.1.1.33|Brazil|2020-04-15	South America|hCoV-19/Uruguay/UY-667/2020|EPI ISL 480341|B.1.1.33|Uruguay|2020-05-25	0.0002088786	South America
South America|hCoV-19/Brazil/AP-IEC-164082/2020|EPI ISL 458143|B.1.1.33|Brazil|2020-04-15	South America|hCoV-19/Uruguay/UY-667/2020|EPI ISL 480341|B.1.1.33|Uruguay|2020-05-25	0.0001392461	South America
South America|hCoV-19/Argentina/PAIS-G0001/2020|EPI ISL 499083|B.1.5|Argentina|2020-04-15	South America|hCoV-19/Uruguay/UY-667/2020|EPI ISL 480341|B.1.1.33|Uruguay|2020-05-25	0.0005223973	South America
South America|hCoV-19/Brazil/RJ-2044/2020|EPI ISL 456101|B.1.1.33|Brazil|2020-04-15	South America|hCoV-19/Uruguay/UY-667/2020|EPI ISL 480341|B.1.1.33|Uruguay|2020-05-25	0.0001392461	South America
South America|hCoV-19/Brazil/RJ-2033/2020|EPI ISL 456100|B.1.1.33|Brazil|2020-04-15	South America|hCoV-19/Uruguay/UY-667/2020|EPI ISL 480341|B.1.1.33|Uruguay|2020-05-25	0.0001392509	South America
South America|hCoV-19/Brazil/RJ-0267/2020|EPI ISL 470633|B.1.1.33|Brazil|2020-04-15	South America|hCoV-19/Uruguay/UY-667/2020|EPI ISL 480341|B.1.1.33|Uruguay|2020-05-25	0.0001757399	South America
South America|hCoV-19/Brazil/RJ-0268/2020|EPI ISL 470634|B.1.1.33|Brazil|2020-04-15	South America|hCoV-19/Uruguay/UY-667/2020|EPI ISL 480341|B.1.1.33|Uruguay|2020-05-25	0.0001406016	South America
South America|hCoV-19/Brazil/RJ-INCA-C34/2020|EPI ISL 513542|B.1.1.33|Brazil|2020-04-16	South America|hCoV-19/Uruguay/UY-667/2020|EPI ISL 480341|B.1.1.33|Uruguay|2020-05-25	0.0001740615	South America
South America|hCoV-19/Brazil/RJ-INCA-C28/2020|EPI ISL 513536|B.1.1.33|Brazil|2020-04-16	South America|hCoV-19/Uruguay/UY-667/2020|EPI ISL 480341|B.1.1.33|Uruguay|2020-05-25	0.0002088843	South America
South America|hCoV-19/Brazil/RJ-INCA-C23/2020|EPI ISL 513531|B.1.1.33|Brazil|2020-04-16	South America|hCoV-19/Uruguay/UY-667/2020|EPI ISL 480341|B.1.1.33|Uruguay|2020-05-25	0.0001740700	South America
South America|hCoV-19/Brazil/RJ-INCA-C26/2020|EPI ISL 513534|B.1.1.33|Brazil|2020-04-16	South America|hCoV-19/Uruguay/UY-667/2020|EPI ISL 480341|B.1.1.33|Uruguay|2020-05-25	0.0002437092	South America
South America|hCoV-19/Brazil/RJ-INCA-C25/2020|EPI ISL 513533|B.1.1.33|Brazil|2020-04-16	South America|hCoV-19/Uruguay/UY-667/2020|EPI ISL 480341|B.1.1.33|Uruguay|2020-05-25	0.0001740616	South America
South America|hCoV-19/Brazil/RJ-INCA-C22/2020|EPI ISL 513530|B.1.1.33|Brazil|2020-04-16	South America|hCoV-19/Uruguay/UY-667/2020|EPI ISL 480341|B.1.1.33|Uruguay|2020-05-25	0.0001392461	South America
South America|hCoV-19/Brazil/RJ-INCA-C32/2020|EPI ISL 513540|B.1.1.33|Brazil|2020-04-16	South America|hCoV-19/Uruguay/UY-667/2020|EPI ISL 480341|B.1.1.33|Uruguay|2020-05-25	0.0002088787	South America
South America|hCoV-19/Brazil/RJ-INCA-C35/2020|EPI ISL 513543|B.1.1.33|Brazil|2020-04-16	South America|hCoV-19/Uruguay/UY-667/2020|EPI ISL 480341|B.1.1.33|Uruguay|2020-05-25	0.0001740700	South America
South America|hCoV-19/Brazil/RJ-2091/2020|EPI ISL 467347|B.1.1.33|Brazil|2020-04-16	South America|hCoV-19/Uruguay/UY-667/2020|EPI ISL 480341|B.1.1.33|Uruguay|2020-05-25	0.0002437157	South America
South America|hCoV-19/Brazil/RJ-2100/2020|EPI ISL 541353|B.1.1.33|Brazil|2020-04-16	South America|hCoV-19/Uruguay/UY-667/2020|EPI ISL 480341|B.1.1.33|Uruguay|2020-05-25	0.0001740663	South America
South America|hCoV-19/Brazil/RJ-2078/2020|EPI ISL 456106|B.1.1.33|Brazil|2020-04-16	South America|hCoV-19/Uruguay/UY-667/2020|EPI ISL 480341|B.1.1.33|Uruguay|2020-05-25	0.0001740700	South America
South America|hCoV-19/Brazil/RJ-2057/2020|EPI ISL 456102|B.1.1.33|Brazil|2020-04-16	South America|hCoV-19/Uruguay/UY-667/2020|EPI ISL 480341|B.1.1.33|Uruguay|2020-05-25	0.0001740663	South America
South America|hCoV-19/Brazil/RJ-2062/2020|EPI ISL 456103|B.1.1.33|Brazil|2020-04-16	South America|hCoV-19/Uruguay/UY-667/2020|EPI ISL 480341|B.1.1.33|Uruguay|2020-05-25	0.0002437092	South America
South America|hCoV-19/Brazil/RJ-2072/2020|EPI ISL 456104|B.1.1.33|Brazil|2020-04-16	South America|hCoV-19/Uruguay/UY-667/2020|EPI ISL 480341|B.1.1.33|Uruguay|2020-05-25	0.0001392461	South America
South America|hCoV-19/Brazil/RJ-2077/2020|EPI ISL 456105|B.1.1.33|Brazil|2020-04-16	South America|hCoV-19/Uruguay/UY-667/2020|EPI ISL 480341|B.1.1.33|Uruguay|2020-05-25	0.0002088989	South America
South America|hCoV-19/Peru/ARE-INS-075/2020|EPI ISL 527787|B.1.1|Peru|2020-04-16	South America|hCoV-19/Uruguay/UY-667/2020|EPI ISL 480341|B.1.1.33|Uruguay|2020-05-25	0.0002796469	South America
South America|hCoV-19/Brazil/RJ-INCA-C30/2020|EPI ISL 513538|B.1.1.33|Brazil|2020-04-16	South America|hCoV-19/Uruguay/UY-667/2020|EPI ISL 480341|B.1.1.33|Uruguay|2020-05-25	0.0001740761	South America
South America|hCoV-19/Brazil/RJ-0269/2020|EPI ISL 470635|B.1.1.33|Brazil|2020-04-16	South America|hCoV-19/Uruguay/UY-667/2020|EPI ISL 480341|B.1.1.33|Uruguay|2020-05-25	0.0001757190	South America
South America|hCoV-19/Brazil/RJ-0270/2020|EPI ISL 470636|B.1.1.33|Brazil|2020-04-16	South America|hCoV-19/Uruguay/UY-667/2020|EPI ISL 480341|B.1.1.33|Uruguay|2020-05-25	0.0001771005	South America
South America|hCoV-19/Brazil/MG-0291/2020|EPI ISL 470596|B.1.1.33|Brazil|2020-04-16	South America|hCoV-19/Uruguay/UY-667/2020|EPI ISL 480341|B.1.1.33|Uruguay|2020-05-25	0.0001416771	South America
South America|hCoV-19/Brazil/RJ-UFRJ-54093/2020|EPI ISL 492042|B.1.1.33|Brazil|2020-04-16	South America|hCoV-19/Uruguay/UY-667/2020|EPI ISL 480341|B.1.1.33|Uruguay|2020-05-25	0.0002437209	South America
South America|hCoV-19/Brazil/RJ-UFRJ-2215/2020|EPI ISL 492034|B.1.1.33|Brazil|2020-04-17	South America|hCoV-19/Uruguay/UY-667/2020|EPI ISL 480341|B.1.1.33|Uruguay|2020-05-25	0.0001392461	South America
South America|hCoV-19/Brazil/RJ-2231/2020|EPI ISL 541356|B.1.1.33|Brazil|2020-04-17	South America|hCoV-19/Uruguay/UY-667/2020|EPI ISL 480341|B.1.1.33|Uruguay|2020-05-25	0.0002437210	South America
South America|hCoV-19/Brazil/RJ-INCA-C39/2020|EPI ISL 513547|B.1.1.33|Brazil|2020-04-17	South America|hCoV-19/Uruguay/UY-667/2020|EPI ISL 480341|B.1.1.33|Uruguay|2020-05-25	0.0001740616	South America
South America|hCoV-19/Brazil/RJ-INCA-C40/2020|EPI ISL 513548|B.1.1.33|Brazil|2020-04-17	South America|hCoV-19/Uruguay/UY-667/2020|EPI ISL 480341|B.1.1.33|Uruguay|2020-05-25	0.0001392461	South America
South America|hCoV-19/Ecuador/USFQ-065/2020|EPI ISL 481247|B.1.1|Ecuador|2020-04-17	South America|hCoV-19/Uruguay/UY-667/2020|EPI ISL 480341|B.1.1.33|Uruguay|2020-05-25	0.0002088787	South America
South America|hCoV-19/Ecuador/USFQ-026/2020|EPI ISL 481244|B.1|Ecuador|2020-04-17	South America|hCoV-19/Uruguay/UY-667/2020|EPI ISL 480341|B.1.1.33|Uruguay|2020-05-25	0.0004178688	South America
South America|hCoV-19/Brazil/SP-164/2020|EPI ISL 523961|B.1.1.33|Brazil|2020-04-17	South America|hCoV-19/Uruguay/UY-667/2020|EPI ISL 480341|B.1.1.33|Uruguay|2020-05-25	0.0002088843	South America
South America|hCoV-19/Brazil/RJ-2208/2020|EPI ISL 467350|B.1.1.33|Brazil|2020-04-17	South America|hCoV-19/Uruguay/UY-667/2020|EPI ISL 480341|B.1.1.33|Uruguay|2020-05-25	0.0001740616	South America
South America|hCoV-19/Brazil/RJ-2197/2020|EPI ISL 467349|B.1.1.33|Brazil|2020-04-17	South America|hCoV-19/Uruguay/UY-667/2020|EPI ISL 480341|B.1.1.33|Uruguay|2020-05-25	0.0003829883	South America
South America|hCoV-19/Brazil/RJ-2233/2020|EPI ISL 467351|B.1.1.33|Brazil|2020-04-17	South America|hCoV-19/Uruguay/UY-667/2020|EPI ISL 480341|B.1.1.33|Uruguay|2020-05-25	0.0001392461	South America
South America|hCoV-19/Brazil/RJ-2195/2020|EPI ISL 467348|B.1.1.33|Brazil|2020-04-17	South America|hCoV-19/Uruguay/UY-667/2020|EPI ISL 480341|B.1.1.33|Uruguay|2020-05-25	0.0001392461	South America
South America|hCoV-19/Brazil/RJ-INCA-C41/2020|EPI ISL 513549|B.1.1.33|Brazil|2020-04-17	South America|hCoV-19/Uruguay/UY-667/2020|EPI ISL 480341|B.1.1.33|Uruguay|2020-05-25	0.0001392461	South America
South America|hCoV-19/Ecuador/USFQ-054/2020|EPI ISL 481246|B.1.1|Ecuador|2020-04-17	South America|hCoV-19/Uruguay/UY-667/2020|EPI ISL 480341|B.1.1.33|Uruguay|2020-05-25	0.0002088860	South America
South America|hCoV-19/Brazil/RJ-INCA-C42/2020|EPI ISL 513550|B.1.1.33|Brazil|2020-04-17	South America|hCoV-19/Uruguay/UY-667/2020|EPI ISL 480341|B.1.1.33|Uruguay|2020-05-25	0.0002088860	South America
South America|hCoV-19/Ecuador/USFQ-045/2020|EPI ISL 471268|B.1.1|Ecuador|2020-04-17	South America|hCoV-19/Uruguay/UY-667/2020|EPI ISL 480341|B.1.1.33|Uruguay|2020-05-25	0.0003134396	South America
South America|hCoV-19/Brazil/RJ-INCA-C44/2020|EPI ISL 513551|B.1.1.33|Brazil|2020-04-17	South America|hCoV-19/Uruguay/UY-667/2020|EPI ISL 480341|B.1.1.33|Uruguay|2020-05-25	0.0001747855	South America
South America|hCoV-19/Brazil/MG-0286/2020|EPI ISL 470591|B.1.1.33|Brazil|2020-04-17	South America|hCoV-19/Uruguay/UY-667/2020|EPI ISL 480341|B.1.1.33|Uruguay|2020-05-25	0.0002479785	South America
South America|hCoV-19/Brazil/RJ-0271/2020|EPI ISL 470637|B.1.1.33|Brazil|2020-04-17	South America|hCoV-19/Uruguay/UY-667/2020|EPI ISL 480341|B.1.1.33|Uruguay|2020-05-25	0.0001771005	South America
South America|hCoV-19/Brazil/SP-512/2020|EPI ISL 471556|B.1.1|Brazil|2020-04-18	South America|hCoV-19/Uruguay/UY-667/2020|EPI ISL 480341|B.1.1.33|Uruguay|2020-05-25	0.0003482135	South America
South America|hCoV-19/Argentina/PAIS-A0025/2020|EPI ISL 430816|B.1.1|Argentina|2020-04-18	South America|hCoV-19/Uruguay/UY-667/2020|EPI ISL 480341|B.1.1.33|Uruguay|2020-05-25	0.0004213251	South America
South America|hCoV-19/Argentina/PAIS-A0027/2020|EPI ISL 430818|B.1.1|Argentina|2020-04-19	South America|hCoV-19/Uruguay/UY-667/2020|EPI ISL 480341|B.1.1.33|Uruguay|2020-05-25	0.0004213103	South America
South America|hCoV-19/Brazil/RJ-INCA-C47/2020|EPI ISL 513553|B.1.1.33|Brazil|2020-04-20	South America|hCoV-19/Uruguay/UY-667/2020|EPI ISL 480341|B.1.1.33|Uruguay|2020-05-25	0.0001740700	South America
South America|hCoV-19/Brazil/AP-IEC-164346/2020|EPI ISL 458145|B.1.1.33|Brazil|2020-04-20	South America|hCoV-19/Uruguay/UY-667/2020|EPI ISL 480341|B.1.1.33|Uruguay|2020-05-25	0.0002088888	South America
South America|hCoV-19/Brazil/RJ-2376/2020|EPI ISL 541360|B.1.1.33|Brazil|2020-04-20	South America|hCoV-19/Uruguay/UY-667/2020|EPI ISL 480341|B.1.1.33|Uruguay|2020-05-25	0.0001740663	South America
South America|hCoV-19/Brazil/RJ-2377/2020|EPI ISL 541361|B.1.1.33|Brazil|2020-04-20	South America|hCoV-19/Uruguay/UY-667/2020|EPI ISL 480341|B.1.1.33|Uruguay|2020-05-25	0.0002437092	South America
South America|hCoV-19/Brazil/SE-6579/2020|EPI ISL 541388|B.1.1.33|Brazil|2020-04-20	South America|hCoV-19/Uruguay/UY-667/2020|EPI ISL 480341|B.1.1.33|Uruguay|2020-05-25	0.0002785252	South America
South America|hCoV-19/Brazil/SE-6583/2020|EPI ISL 541389|B.1|Brazil|2020-04-20	South America|hCoV-19/Uruguay/UY-667/2020|EPI ISL 480341|B.1.1.33|Uruguay|2020-05-25	0.0004527114	South America
South America|hCoV-19/Brazil/RJ-2422/2020|EPI ISL 467352|B.1.1.33|Brazil|2020-04-20	South America|hCoV-19/Uruguay/UY-667/2020|EPI ISL 480341|B.1.1.33|Uruguay|2020-05-25	0.0001740616	South America
South America|hCoV-19/Brazil/RJ-2343/2020|EPI ISL 541358|B.1.1.33|Brazil|2020-04-20	South America|hCoV-19/Uruguay/UY-667/2020|EPI ISL 480341|B.1.1.33|Uruguay|2020-05-25	0.0001392461	South America
South America|hCoV-19/Brazil/SE-6607/2020|EPI ISL 541395|B.1.5|Brazil|2020-04-20	South America|hCoV-19/Uruguay/UY-667/2020|EPI ISL 480341|B.1.1.33|Uruguay|2020-05-25	0.0004178576	South America
South America|hCoV-19/Brazil/SE-6608/2020|EPI ISL 541396|B.1.5|Brazil|2020-04-20	South America|hCoV-19/Uruguay/UY-667/2020|EPI ISL 480341|B.1.1.33|Uruguay|2020-05-25	0.0004178576	South America
South America|hCoV-19/Brazil/RJ-INCA-C48/2020|EPI ISL 513554|B.1.1.33|Brazil|2020-04-20	South America|hCoV-19/Uruguay/UY-667/2020|EPI ISL 480341|B.1.1.33|Uruguay|2020-05-25	0.0001406707	South America
South America|hCoV-19/Brazil/RJ-INCA-C49/2020|EPI ISL 513555|B.1.1.33|Brazil|2020-04-20	South America|hCoV-19/Uruguay/UY-667/2020|EPI ISL 480341|B.1.1.33|Uruguay|2020-05-25	0.0002110513	South America
South America|hCoV-19/Brazil/RJ-INCA-C46/2020|EPI ISL 513552|B.1.1.33|Brazil|2020-04-20	South America|hCoV-19/Uruguay/UY-667/2020|EPI ISL 480341|B.1.1.33|Uruguay|2020-05-25	0.0002110410	South America
South America|hCoV-19/Brazil/RJ-2342/2020|EPI ISL 541357|B.1.1.33|Brazil|2020-04-20	South America|hCoV-19/Uruguay/UY-667/2020|EPI ISL 480341|B.1.1.33|Uruguay|2020-05-25	0.0003133821	South America
South America|hCoV-19/Brazil/SE-6606/2020|EPI ISL 541394|B.1.212|Brazil|2020-04-20	South America|hCoV-19/Uruguay/UY-667/2020|EPI ISL 480341|B.1.1.33|Uruguay|2020-05-25	0.0004535641	South America
South America|hCoV-19/Brazil/RJ-0273/2020|EPI ISL 470639|B.1.1.33|Brazil|2020-04-20	South America|hCoV-19/Uruguay/UY-667/2020|EPI ISL 480341|B.1.1.33|Uruguay|2020-05-25	0.0002812172	South America
South America|hCoV-19/Brazil/RJ-0275/2020|EPI ISL 470641|B.1.1.33|Brazil|2020-04-20	South America|hCoV-19/Uruguay/UY-667/2020|EPI ISL 480341|B.1.1.33|Uruguay|2020-05-25	0.0001405917	South America
South America|hCoV-19/Brazil/SE-6601/2020|EPI ISL 541392|B.1.1.33|Brazil|2020-04-20	South America|hCoV-19/Uruguay/UY-667/2020|EPI ISL 480341|B.1.1.33|Uruguay|2020-05-25	0.0002463557	South America
South America|hCoV-19/Brazil/RJ-0274/2020|EPI ISL 470640|B.1.1.33|Brazil|2020-04-20	South America|hCoV-19/Uruguay/UY-667/2020|EPI ISL 480341|B.1.1.33|Uruguay|2020-05-25	0.0001771155	South America
South America|hCoV-19/Brazil/SE-6603/2020|EPI ISL 541393|B.1.1|Brazil|2020-04-21	South America|hCoV-19/Uruguay/UY-667/2020|EPI ISL 480341|B.1.1.33|Uruguay|2020-05-25	0.0002785176	South America
South America|hCoV-19/Colombia/MAG-INS-101935/2020|EPI ISL 456153|B.1.255|Colombia|2020-04-22	South America|hCoV-19/Uruguay/UY-667/2020|EPI ISL 480341|B.1.1.33|Uruguay|2020-05-25	0.0004178980	South America
South America|hCoV-19/Brazil/RJ-INCA-C67/2020|EPI ISL 513559|B.1.1.33|Brazil|2020-04-22	South America|hCoV-19/Uruguay/UY-667/2020|EPI ISL 480341|B.1.1.33|Uruguay|2020-05-25	0.0002437040	South America
South America|hCoV-19/Brazil/RJ-INCA-C63/2020|EPI ISL 513556|B.1.1.33|Brazil|2020-04-22	South America|hCoV-19/Uruguay/UY-667/2020|EPI ISL 480341|B.1.1.33|Uruguay|2020-05-25	0.0001392461	South America
South America|hCoV-19/Brazil/SP-211/2020|EPI ISL 523991|B.1.1.33|Brazil|2020-04-22	South America|hCoV-19/Uruguay/UY-667/2020|EPI ISL 480341|B.1.1.33|Uruguay|2020-05-25	0.0002088888	South America
South America|hCoV-19/Brazil/RJ-INCA-C65/2020|EPI ISL 513558|B.1.1.33|Brazil|2020-04-22	South America|hCoV-19/Uruguay/UY-667/2020|EPI ISL 480341|B.1.1.33|Uruguay|2020-05-25	0.0001740700	South America
South America|hCoV-19/Peru/LOR-INS-082/2020|EPI ISL 514342|B.1.1|Peru|2020-04-22	South America|hCoV-19/Uruguay/UY-667/2020|EPI ISL 480341|B.1.1.33|Uruguay|2020-05-25	0.0003145018	South America
South America|hCoV-19/Peru/LOR-INS-080/2020|EPI ISL 514340|B.1.1|Peru|2020-04-22	South America|hCoV-19/Uruguay/UY-667/2020|EPI ISL 480341|B.1.1.33|Uruguay|2020-05-25	0.0003144799	South America
South America|hCoV-19/Peru/LOR-INS-079/2020|EPI ISL 514339|B.1.1|Peru|2020-04-22	South America|hCoV-19/Uruguay/UY-667/2020|EPI ISL 480341|B.1.1.33|Uruguay|2020-05-25	0.0002796680	South America
South America|hCoV-19/Ecuador/23055/2020|EPI ISL 491945|B.1.1|Ecuador|2020-04-22	South America|hCoV-19/Uruguay/UY-667/2020|EPI ISL 480341|B.1.1.33|Uruguay|2020-05-25	0.0002104241	South America
South America|hCoV-19/Peru/LOR-INS-081/2020|EPI ISL 514341|B.1.1|Peru|2020-04-22	South America|hCoV-19/Uruguay/UY-667/2020|EPI ISL 480341|B.1.1.33|Uruguay|2020-05-25	0.0003495963	South America
South America|hCoV-19/Brazil/SP-263/2020|EPI ISL 524467|B.1.1.33|Brazil|2020-04-22	South America|hCoV-19/Uruguay/UY-667/2020|EPI ISL 480341|B.1.1.33|Uruguay|2020-05-25	0.0002786260	South America
South America|hCoV-19/Uruguay/UY-NYUMC877/2020|EPI ISL 457973|B.1.1|Uruguay|2020-04-22	South America|hCoV-19/Uruguay/UY-667/2020|EPI ISL 480341|B.1.1.33|Uruguay|2020-05-25	0.0003898354	South America
South America|hCoV-19/Brazil/RJ-0276/2020|EPI ISL 470642|B.1.1.33|Brazil|2020-04-22	South America|hCoV-19/Uruguay/UY-667/2020|EPI ISL 480341|B.1.1.33|Uruguay|2020-05-25	0.0001770928	South America
South America|hCoV-19/Brazil/RJ-0277/2020|EPI ISL 470643|B.1.1.33|Brazil|2020-04-22	South America|hCoV-19/Uruguay/UY-667/2020|EPI ISL 480341|B.1.1.33|Uruguay|2020-05-25	0.0002479591	South America
South America|hCoV-19/Brazil/RJ-0278/2020|EPI ISL 470644|B.1.1.33|Brazil|2020-04-22	South America|hCoV-19/Uruguay/UY-667/2020|EPI ISL 480341|B.1.1.33|Uruguay|2020-05-25	0.0002833946	South America
South America|hCoV-19/Brazil/RJ-0279/2020|EPI ISL 470645|B.1.1.33|Brazil|2020-04-22	South America|hCoV-19/Uruguay/UY-667/2020|EPI ISL 480341|B.1.1.33|Uruguay|2020-05-25	0.0001772260	South America
South America|hCoV-19/Brazil/AP-IEC-164920/2020|EPI ISL 524796|B.1.1.33|Brazil|2020-04-23	South America|hCoV-19/Uruguay/UY-667/2020|EPI ISL 480341|B.1.1.33|Uruguay|2020-05-25	0.0001392460	South America
South America|hCoV-19/Brazil/SP-213/2020|EPI ISL 523992|B.1.1.33|Brazil|2020-04-23	South America|hCoV-19/Uruguay/UY-667/2020|EPI ISL 480341|B.1.1.33|Uruguay|2020-05-25	0.0002088787	South America
South America|hCoV-19/Peru/LIM-INS-029/2020|EPI ISL 491433|C.14|Peru|2020-04-23	South America|hCoV-19/Uruguay/UY-667/2020|EPI ISL 480341|B.1.1.33|Uruguay|2020-05-25	0.0004194877	South America
South America|hCoV-19/Peru/LIM-INS-031/2020|EPI ISL 491435|B.1|Peru|2020-04-23	South America|hCoV-19/Uruguay/UY-667/2020|EPI ISL 480341|B.1.1.33|Uruguay|2020-05-25	0.0003846177	South America
South America|hCoV-19/Peru/LIM-INS-030/2020|EPI ISL 491434|B.1.255|Peru|2020-04-23	South America|hCoV-19/Uruguay/UY-667/2020|EPI ISL 480341|B.1.1.33|Uruguay|2020-05-25	0.0003845991	South America
South America|hCoV-19/Brazil/RJ-0280/2020|EPI ISL 470646|B.1.1.33|Brazil|2020-04-23	South America|hCoV-19/Uruguay/UY-667/2020|EPI ISL 480341|B.1.1.33|Uruguay|2020-05-25	0.0001771053	South America
South America|hCoV-19/Brazil/RJ-INCA-C72/2020|EPI ISL 513563|B.1.1.33|Brazil|2020-04-24	South America|hCoV-19/Uruguay/UY-667/2020|EPI ISL 480341|B.1.1.33|Uruguay|2020-05-25	0.0002088887	South America
South America|hCoV-19/Brazil/RJ-INCA-C78/2020|EPI ISL 513568|B.1.1.33|Brazil|2020-04-24	South America|hCoV-19/Uruguay/UY-667/2020|EPI ISL 480341|B.1.1.33|Uruguay|2020-05-25	0.0002437092	South America
South America|hCoV-19/Brazil/RJ-INCA-C95/2020|EPI ISL 513572|B.1.1.33|Brazil|2020-04-24	South America|hCoV-19/Uruguay/UY-667/2020|EPI ISL 480341|B.1.1.33|Uruguay|2020-05-25	0.0001740700	South America
South America|hCoV-19/Brazil/RJ-INCA-C77/2020|EPI ISL 513567|B.1.1.33|Brazil|2020-04-24	South America|hCoV-19/Uruguay/UY-667/2020|EPI ISL 480341|B.1.1.33|Uruguay|2020-05-25	0.0001392461	South America
South America|hCoV-19/Brazil/RJ-INCA-C75/2020|EPI ISL 513565|B.1.1.33|Brazil|2020-04-24	South America|hCoV-19/Uruguay/UY-667/2020|EPI ISL 480341|B.1.1.33|Uruguay|2020-05-25	0.0001754071	South America
South America|hCoV-19/Brazil/MA-IEC-164827/2020|EPI ISL 524788|B.1.1.33|Brazil|2020-04-24	South America|hCoV-19/Uruguay/UY-667/2020|EPI ISL 480341|B.1.1.33|Uruguay|2020-05-25	0.0002088989	South America
South America|hCoV-19/Brazil/RJ-2676/2020|EPI ISL 467354|B.1.5|Brazil|2020-04-24	South America|hCoV-19/Uruguay/UY-667/2020|EPI ISL 480341|B.1.1.33|Uruguay|2020-05-25	0.0004527356	South America
South America|hCoV-19/Brazil/RJ-2696/2020|EPI ISL 467358|B.1.1.33|Brazil|2020-04-24	South America|hCoV-19/Uruguay/UY-667/2020|EPI ISL 480341|B.1.1.33|Uruguay|2020-05-25	0.0001392461	South America
South America|hCoV-19/Brazil/RJ-2669/2020|EPI ISL 467353|B.1.1.33|Brazil|2020-04-24	South America|hCoV-19/Uruguay/UY-667/2020|EPI ISL 480341|B.1.1.33|Uruguay|2020-05-25	0.0001740616	South America
South America|hCoV-19/Brazil/RJ-2683/2020|EPI ISL 467357|B.1.1.33|Brazil|2020-04-24	South America|hCoV-19/Uruguay/UY-667/2020|EPI ISL 480341|B.1.1.33|Uruguay|2020-05-25	0.0002088843	South America
South America|hCoV-19/Brazil/SE-6568/2020|EPI ISL 541387|B.1|Brazil|2020-04-24	South America|hCoV-19/Uruguay/UY-667/2020|EPI ISL 480341|B.1.1.33|Uruguay|2020-05-25	0.0004527114	South America
South America|hCoV-19/Brazil/RJ-2678/2020|EPI ISL 467355|B.1.1.33|Brazil|2020-04-24	South America|hCoV-19/Uruguay/UY-667/2020|EPI ISL 480341|B.1.1.33|Uruguay|2020-05-25	0.0003133784	South America
South America|hCoV-19/Brazil/RJ-INCA-C76/2020|EPI ISL 513566|B.1.1.33|Brazil|2020-04-24	South America|hCoV-19/Uruguay/UY-667/2020|EPI ISL 480341|B.1.1.33|Uruguay|2020-05-25	0.0001758596	South America
South America|hCoV-19/Brazil/RJ-INCA-C82/2020|EPI ISL 513570|B.1.1.33|Brazil|2020-04-24	South America|hCoV-19/Uruguay/UY-667/2020|EPI ISL 480341|B.1.1.33|Uruguay|2020-05-25	0.0001406905	South America
South America|hCoV-19/Brazil/SP-299/2020|EPI ISL 527864|B.1.1.33|Brazil|2020-04-24	South America|hCoV-19/Uruguay/UY-667/2020|EPI ISL 480341|B.1.1.33|Uruguay|2020-05-25	0.0002437174	South America
South America|hCoV-19/Brazil/RJ-INCA-C73/2020|EPI ISL 513564|B.1.1.33|Brazil|2020-04-24	South America|hCoV-19/Uruguay/UY-667/2020|EPI ISL 480341|B.1.1.33|Uruguay|2020-05-25	0.0001740700	South America
South America|hCoV-19/Brazil/RJ-INCA-C94/2020|EPI ISL 513571|B.1.1.33|Brazil|2020-04-24	South America|hCoV-19/Uruguay/UY-667/2020|EPI ISL 480341|B.1.1.33|Uruguay|2020-05-25	0.0002092148	South America
South America|hCoV-19/Brazil/RJ-INCA-C79/2020|EPI ISL 513569|B.1.1.33|Brazil|2020-04-24	South America|hCoV-19/Uruguay/UY-667/2020|EPI ISL 480341|B.1.1.33|Uruguay|2020-05-25	0.0002462377	South America
South America|hCoV-19/Brazil/RJ-0281/2020|EPI ISL 470647|B.1.1.33|Brazil|2020-04-24	South America|hCoV-19/Uruguay/UY-667/2020|EPI ISL 480341|B.1.1.33|Uruguay|2020-05-25	0.0002460471	South America
South America|hCoV-19/Brazil/RJ-0283/2020|EPI ISL 470649|B.1.1.33|Brazil|2020-04-24	South America|hCoV-19/Uruguay/UY-667/2020|EPI ISL 480341|B.1.1.33|Uruguay|2020-05-25	0.0002479522	South America
South America|hCoV-19/Brazil/RJ-0284/2020|EPI ISL 470650|B.1.1.33|Brazil|2020-04-24	South America|hCoV-19/Uruguay/UY-667/2020|EPI ISL 480341|B.1.1.33|Uruguay|2020-05-25	0.0001419083	South America
South America|hCoV-19/Brazil/RJ-0282/2020|EPI ISL 470648|B.1.1.33|Brazil|2020-04-24	South America|hCoV-19/Uruguay/UY-667/2020|EPI ISL 480341|B.1.1.33|Uruguay|2020-05-25	0.0002128875	South America
South America|hCoV-19/Brazil/MA-IEC-165425/2020|EPI ISL 524794|B.1.1.33|Brazil|2020-04-25	South America|hCoV-19/Uruguay/UY-667/2020|EPI ISL 480341|B.1.1.33|Uruguay|2020-05-25	0.0001740662	South America
South America|hCoV-19/Brazil/RJ-2733/2020|EPI ISL 467360|B.1.1.33|Brazil|2020-04-25	South America|hCoV-19/Uruguay/UY-667/2020|EPI ISL 480341|B.1.1.33|Uruguay|2020-05-25	0.0003134438	South America
South America|hCoV-19/Brazil/RJ-2777/2020|EPI ISL 467364|B.1.1.33|Brazil|2020-04-25	South America|hCoV-19/Uruguay/UY-667/2020|EPI ISL 480341|B.1.1.33|Uruguay|2020-05-25	0.0001740616	South America
South America|hCoV-19/Ecuador/23890/2020|EPI ISL 491944|B.1.1|Ecuador|2020-04-25	South America|hCoV-19/Uruguay/UY-667/2020|EPI ISL 480341|B.1.1.33|Uruguay|2020-05-25	0.0002104241	South America
South America|hCoV-19/Brazil/SP-306/2020|EPI ISL 534325|B.1.1.33|Brazil|2020-04-25	South America|hCoV-19/Uruguay/UY-667/2020|EPI ISL 480341|B.1.1.33|Uruguay|2020-05-25	0.0002437634	South America
South America|hCoV-19/Brazil/SP-304/2020|EPI ISL 534323|B.1.1.33|Brazil|2020-04-25	South America|hCoV-19/Uruguay/UY-667/2020|EPI ISL 480341|B.1.1.33|Uruguay|2020-05-25	0.0002089425	South America
South America|hCoV-19/Brazil/SP-L5-CAMPI95/2020|EPI ISL 476422|B.1.1.33|Brazil|2020-04-25	South America|hCoV-19/Uruguay/UY-667/2020|EPI ISL 480341|B.1.1.33|Uruguay|2020-05-25	0.0001804230	South America
South America|hCoV-19/Colombia/NAR-INS-103303/2020|EPI ISL 456154|B.1.1|Colombia|2020-04-26	South America|hCoV-19/Uruguay/UY-667/2020|EPI ISL 480341|B.1.1.33|Uruguay|2020-05-25	0.0003133546	South America
South America|hCoV-19/Brazil/SE-6544/2020|EPI ISL 541378|B.1.1|Brazil|2020-04-26	South America|hCoV-19/Uruguay/UY-667/2020|EPI ISL 480341|B.1.1.33|Uruguay|2020-05-25	0.0002785387	South America
South America|hCoV-19/Brazil/SE-6563/2020|EPI ISL 541385|B.1.1.33|Brazil|2020-04-26	South America|hCoV-19/Uruguay/UY-667/2020|EPI ISL 480341|B.1.1.33|Uruguay|2020-05-25	0.0002088787	South America
South America|hCoV-19/Brazil/SE-6549/2020|EPI ISL 541379|B.1|Brazil|2020-04-26	South America|hCoV-19/Uruguay/UY-667/2020|EPI ISL 480341|B.1.1.33|Uruguay|2020-05-25	0.0004178688	South America
South America|hCoV-19/Brazil/SE-6539/2020|EPI ISL 541377|B.1.5|Brazil|2020-04-26	South America|hCoV-19/Uruguay/UY-667/2020|EPI ISL 480341|B.1.1.33|Uruguay|2020-05-25	0.0003830376	South America
South America|hCoV-19/Brazil/PA-IEC-164684/2020|EPI ISL 458148|B.1.1.33|Brazil|2020-04-27	South America|hCoV-19/Uruguay/UY-667/2020|EPI ISL 480341|B.1.1.33|Uruguay|2020-05-25	0.0002785312	South America
South America|hCoV-19/Brazil/SE-6557/2020|EPI ISL 541383|B.1|Brazil|2020-04-27	South America|hCoV-19/Uruguay/UY-667/2020|EPI ISL 480341|B.1.1.33|Uruguay|2020-05-25	0.0004178688	South America
South America|hCoV-19/Brazil/SE-6550/2020|EPI ISL 541380|B.1.5|Brazil|2020-04-27	South America|hCoV-19/Uruguay/UY-667/2020|EPI ISL 480341|B.1.1.33|Uruguay|2020-05-25	0.0003830376	South America
South America|hCoV-19/Brazil/SE-6561/2020|EPI ISL 541384|B.1.1|Brazil|2020-04-27	South America|hCoV-19/Uruguay/UY-667/2020|EPI ISL 480341|B.1.1.33|Uruguay|2020-05-25	0.0002785252	South America
South America|hCoV-19/Brazil/RJ-2822/2020|EPI ISL 467367|B.1.1.33|Brazil|2020-04-27	South America|hCoV-19/Uruguay/UY-667/2020|EPI ISL 480341|B.1.1.33|Uruguay|2020-05-25	0.0001740616	South America
South America|hCoV-19/Brazil/RJ-2776/2020|EPI ISL 467363|B.1.1.33|Brazil|2020-04-27	South America|hCoV-19/Uruguay/UY-667/2020|EPI ISL 480341|B.1.1.33|Uruguay|2020-05-25	0.0002785447	South America
South America|hCoV-19/Brazil/RJ-2811/2020|EPI ISL 467365|B.1.1.33|Brazil|2020-04-27	South America|hCoV-19/Uruguay/UY-667/2020|EPI ISL 480341|B.1.1.33|Uruguay|2020-05-25	0.0002437210	South America
South America|hCoV-19/Brazil/RJ-2770/2020|EPI ISL 467362|B.1.1.33|Brazil|2020-04-27	South America|hCoV-19/Uruguay/UY-667/2020|EPI ISL 480341|B.1.1.33|Uruguay|2020-05-25	0.0002785447	South America
South America|hCoV-19/Brazil/RJ-2769/2020|EPI ISL 467361|B.1.1.33|Brazil|2020-04-27	South America|hCoV-19/Uruguay/UY-667/2020|EPI ISL 480341|B.1.1.33|Uruguay|2020-05-25	0.0003482305	South America
South America|hCoV-19/Brazil/SE-6556/2020|EPI ISL 541382|B.1.1.33|Brazil|2020-04-27	South America|hCoV-19/Uruguay/UY-667/2020|EPI ISL 480341|B.1.1.33|Uruguay|2020-05-25	0.0002785178	South America
South America|hCoV-19/Brazil/SE-6555/2020|EPI ISL 541381|B.1|Brazil|2020-04-27	South America|hCoV-19/Uruguay/UY-667/2020|EPI ISL 480341|B.1.1.33|Uruguay|2020-05-25	0.0004875465	South America
South America|hCoV-19/Brazil/MA-IEC-165398/2020|EPI ISL 524790|B.1.1.33|Brazil|2020-04-28	South America|hCoV-19/Uruguay/UY-667/2020|EPI ISL 480341|B.1.1.33|Uruguay|2020-05-25	0.0001740700	South America
South America|hCoV-19/Brazil/RJ-2844/2020|EPI ISL 467369|B.1.1.33|Brazil|2020-04-28	South America|hCoV-19/Uruguay/UY-667/2020|EPI ISL 480341|B.1.1.33|Uruguay|2020-05-25	0.0002088843	South America
South America|hCoV-19/Brazil/RJ-2840/2020|EPI ISL 467368|B.1.1.33|Brazil|2020-04-28	South America|hCoV-19/Uruguay/UY-667/2020|EPI ISL 480341|B.1.1.33|Uruguay|2020-05-25	0.0001392461	South America
South America|hCoV-19/Brazil/RJ-2868/2020|EPI ISL 467371|B.1.1.33|Brazil|2020-04-28	South America|hCoV-19/Uruguay/UY-667/2020|EPI ISL 480341|B.1.1.33|Uruguay|2020-05-25	0.0002088989	South America
South America|hCoV-19/Brazil/RJ-2903/2020|EPI ISL 541362|B.1.1.33|Brazil|2020-04-28	South America|hCoV-19/Uruguay/UY-667/2020|EPI ISL 480341|B.1.1.33|Uruguay|2020-05-25	0.0001392461	South America
South America|hCoV-19/Brazil/RJ-2904/2020|EPI ISL 541363|B.1.1.33|Brazil|2020-04-28	South America|hCoV-19/Uruguay/UY-667/2020|EPI ISL 480341|B.1.1.33|Uruguay|2020-05-25	0.0002088944	South America
South America|hCoV-19/Colombia/NAR-INS-103303-2/2020|EPI ISL 526955|B.1.1|Colombia|2020-04-28	South America|hCoV-19/Uruguay/UY-667/2020|EPI ISL 480341|B.1.1.33|Uruguay|2020-05-25	0.0003133657	South America
South America|hCoV-19/Colombia/NAR-INS-103313/2020|EPI ISL 526956|B.1.1|Colombia|2020-04-28	South America|hCoV-19/Uruguay/UY-667/2020|EPI ISL 480341|B.1.1.33|Uruguay|2020-05-25	0.0002105053	South America
South America|hCoV-19/Colombia/MET-INS-103258/2020|EPI ISL 526953|B.1.255|Colombia|2020-04-28	South America|hCoV-19/Uruguay/UY-667/2020|EPI ISL 480341|B.1.1.33|Uruguay|2020-05-25	0.0004694141	South America
South America|hCoV-19/Brazil/AP-IEC-165669/2020|EPI ISL 524793|B.1.1.33|Brazil|2020-04-29	South America|hCoV-19/Uruguay/UY-667/2020|EPI ISL 480341|B.1.1.33|Uruguay|2020-05-25	0.0002088785	South America
South America|hCoV-19/Brazil/MA-IEC-162466/2020|EPI ISL 524791|B.1.1.33|Brazil|2020-04-29	South America|hCoV-19/Uruguay/UY-667/2020|EPI ISL 480341|B.1.1.33|Uruguay|2020-05-25	0.0002088888	South America
South America|hCoV-19/Brazil/RJ-UFRJ-11785/2020|EPI ISL 492038|B.1.1.33|Brazil|2020-04-29	South America|hCoV-19/Uruguay/UY-667/2020|EPI ISL 480341|B.1.1.33|Uruguay|2020-05-25	0.0001740616	South America
South America|hCoV-19/Brazil/RJ-2938/2020|EPI ISL 541364|B.1.1.33|Brazil|2020-04-29	South America|hCoV-19/Uruguay/UY-667/2020|EPI ISL 480341|B.1.1.33|Uruguay|2020-05-25	0.0002088843	South America
South America|hCoV-19/Brazil/RJ-UFRJ-1784/2020|EPI ISL 492037|B.1.1.33|Brazil|2020-04-29	South America|hCoV-19/Uruguay/UY-667/2020|EPI ISL 480341|B.1.1.33|Uruguay|2020-05-25	0.0002088787	South America
South America|hCoV-19/Brazil/AP-IEC-165513/2020|EPI ISL 524784|B.1.1.33|Brazil|2020-04-29	South America|hCoV-19/Uruguay/UY-667/2020|EPI ISL 480341|B.1.1.33|Uruguay|2020-05-25	0.0002785312	South America
South America|hCoV-19/Brazil/RJ-UFRJ-11786/2020|EPI ISL 492039|B.1.1.33|Brazil|2020-04-29	South America|hCoV-19/Uruguay/UY-667/2020|EPI ISL 480341|B.1.1.33|Uruguay|2020-05-25	0.0002437040	South America
South America|hCoV-19/Brazil/RJ-UFRJ-1640/2020|EPI ISL 492033|B.1.1.33|Brazil|2020-04-29	South America|hCoV-19/Uruguay/UY-667/2020|EPI ISL 480341|B.1.1.33|Uruguay|2020-05-25	0.0001740700	South America
South America|hCoV-19/Chile/RM-CMM-04917/2020|EPI ISL 468749|B.1.5|Chile|2020-04-29	South America|hCoV-19/Uruguay/UY-667/2020|EPI ISL 480341|B.1.1.33|Uruguay|2020-05-25	0.0003482108	South America
South America|hCoV-19/Brazil/RJ-2966/2020|EPI ISL 541367|B.1.1.33|Brazil|2020-04-29	South America|hCoV-19/Uruguay/UY-667/2020|EPI ISL 480341|B.1.1.33|Uruguay|2020-05-25	0.0002088961	South America
South America|hCoV-19/Chile/RM-CMM-05015/2020|EPI ISL 468751|B.1|Chile|2020-04-29	South America|hCoV-19/Uruguay/UY-667/2020|EPI ISL 480341|B.1.1.33|Uruguay|2020-05-25	0.0003482519	South America
South America|hCoV-19/Brazil/RJ-2950/2020|EPI ISL 541365|B.1.1.33|Brazil|2020-04-29	South America|hCoV-19/Uruguay/UY-667/2020|EPI ISL 480341|B.1.1.33|Uruguay|2020-05-25	0.0002089179	South America
South America|hCoV-19/Brazil/SE-6591/2020|EPI ISL 541390|B.1|Brazil|2020-04-29	South America|hCoV-19/Uruguay/UY-667/2020|EPI ISL 480341|B.1.1.33|Uruguay|2020-05-25	0.0004893250	South America
South America|hCoV-19/Brazil/SE-6594/2020|EPI ISL 541391|B.1.5|Brazil|2020-04-29	South America|hCoV-19/Uruguay/UY-667/2020|EPI ISL 480341|B.1.1.33|Uruguay|2020-05-25	0.0003845640	South America
South America|hCoV-19/Ecuador/30755/2020|EPI ISL 491948|B.1.5|Ecuador|2020-04-29	South America|hCoV-19/Uruguay/UY-667/2020|EPI ISL 480341|B.1.1.33|Uruguay|2020-05-25	0.0002485680	South America
South America|hCoV-19/Chile/AT-CMM-00007/2020|EPI ISL 468755|B.1.1|Chile|2020-04-29	South America|hCoV-19/Uruguay/UY-667/2020|EPI ISL 480341|B.1.1.33|Uruguay|2020-05-25	0.0001775835	South America
South America|hCoV-19/Chile/AT-CMM-00013/2020|EPI ISL 468753|B.1.5|Chile|2020-04-29	South America|hCoV-19/Uruguay/UY-667/2020|EPI ISL 480341|B.1.1.33|Uruguay|2020-05-25	0.0004974198	South America
South America|hCoV-19/Chile/AT-CMM-00006/2020|EPI ISL 468754|B.1.1|Chile|2020-04-29	South America|hCoV-19/Uruguay/UY-667/2020|EPI ISL 480341|B.1.1.33|Uruguay|2020-05-25	0.0002508660	South America
South America|hCoV-19/Brazil/RJ-UFRJ-32321/2020|EPI ISL 492041|B.1.1.33|Brazil|2020-04-30	South America|hCoV-19/Uruguay/UY-667/2020|EPI ISL 480341|B.1.1.33|Uruguay|2020-05-25	0.0002088884	South America
South America|hCoV-19/Chile/RM-CMM-05230/2020|EPI ISL 468747|B.1.5|Chile|2020-04-30	South America|hCoV-19/Uruguay/UY-667/2020|EPI ISL 480341|B.1.1.33|Uruguay|2020-05-25	0.0003482080	South America
South America|hCoV-19/Brazil/RJ-INCA-C197/2020|EPI ISL 513526|B.1.1.33|Brazil|2020-04-30	South America|hCoV-19/Uruguay/UY-667/2020|EPI ISL 480341|B.1.1.33|Uruguay|2020-05-25	0.0001740616	South America
South America|hCoV-19/Brazil/RJ-INCA-C183/2020|EPI ISL 513521|B.1.1.33|Brazil|2020-04-30	South America|hCoV-19/Uruguay/UY-667/2020|EPI ISL 480341|B.1.1.33|Uruguay|2020-05-25	0.0002437210	South America
South America|hCoV-19/Chile/AT-CMM-00015/2020|EPI ISL 468757|B.1.1|Chile|2020-04-30	South America|hCoV-19/Uruguay/UY-667/2020|EPI ISL 480341|B.1.1.33|Uruguay|2020-05-25	0.0002437092	South America
South America|hCoV-19/Brazil/RJ-3021/2020|EPI ISL 541369|B.1.1.33|Brazil|2020-04-30	South America|hCoV-19/Uruguay/UY-667/2020|EPI ISL 480341|B.1.1.33|Uruguay|2020-05-25	0.0001740616	South America
South America|hCoV-19/Chile/RM-CMM-05207/2020|EPI ISL 468748|B.1.1|Chile|2020-04-30	South America|hCoV-19/Uruguay/UY-667/2020|EPI ISL 480341|B.1.1.33|Uruguay|2020-05-25	0.0003830253	South America
South America|hCoV-19/Brazil/RJ-UFRJ-32317/2020|EPI ISL 492040|B.1.1.33|Brazil|2020-04-30	South America|hCoV-19/Uruguay/UY-667/2020|EPI ISL 480341|B.1.1.33|Uruguay|2020-05-25	0.0001392461	South America
South America|hCoV-19/Brazil/RJ-INCA-C202/2020|EPI ISL 513529|B.1|Brazil|2020-04-30	South America|hCoV-19/Uruguay/UY-667/2020|EPI ISL 480341|B.1.1.33|Uruguay|2020-05-25	0.0004528302	South America
South America|hCoV-19/Brazil/RJ-INCA-C182/2020|EPI ISL 513520|B.1.1.33|Brazil|2020-04-30	South America|hCoV-19/Uruguay/UY-667/2020|EPI ISL 480341|B.1.1.33|Uruguay|2020-05-25	0.0002088888	South America
South America|hCoV-19/Brazil/RJ-INCA-C189/2020|EPI ISL 513523|B.1.1.33|Brazil|2020-04-30	South America|hCoV-19/Uruguay/UY-667/2020|EPI ISL 480341|B.1.1.33|Uruguay|2020-05-25	0.0001406806	South America
South America|hCoV-19/Brazil/SP-314/2020|EPI ISL 547570|B.1.1.33|Brazil|2020-04-30	South America|hCoV-19/Uruguay/UY-667/2020|EPI ISL 480341|B.1.1.33|Uruguay|2020-05-25	0.0001740675	South America
South America|hCoV-19/Brazil/RJ-INCA-C194/2020|EPI ISL 513525|B.1.1.33|Brazil|2020-04-30	South America|hCoV-19/Uruguay/UY-667/2020|EPI ISL 480341|B.1.1.33|Uruguay|2020-05-25	0.0001740663	South America
South America|hCoV-19/Brazil/RJ-INCA-C181/2020|EPI ISL 513519|B.1.1.33|Brazil|2020-04-30	South America|hCoV-19/Uruguay/UY-667/2020|EPI ISL 480341|B.1.1.33|Uruguay|2020-05-25	0.0001740616	South America
South America|hCoV-19/Chile/RM-CMM-05426/2020|EPI ISL 468750|B.1.1|Chile|2020-04-30	South America|hCoV-19/Uruguay/UY-667/2020|EPI ISL 480341|B.1.1.33|Uruguay|2020-05-25	0.0002437177	South America
South America|hCoV-19/Brazil/RJ-INCA-C187/2020|EPI ISL 513522|B.1.1.33|Brazil|2020-04-30	South America|hCoV-19/Uruguay/UY-667/2020|EPI ISL 480341|B.1.1.33|Uruguay|2020-05-25	0.0002093187	South America
South America|hCoV-19/Brazil/RJ-INCA-C201/2020|EPI ISL 513528|B.1.1.33|Brazil|2020-04-30	South America|hCoV-19/Uruguay/UY-667/2020|EPI ISL 480341|B.1.1.33|Uruguay|2020-05-25	0.0002452629	South America
South America|hCoV-19/Chile/AT-CMM-00063/2020|EPI ISL 468758|B.1.1|Chile|2020-05-01	South America|hCoV-19/Uruguay/UY-667/2020|EPI ISL 480341|B.1.1.33|Uruguay|2020-05-25	0.0002436972	South America
South America|hCoV-19/Brazil/SP-315/2020|EPI ISL 534312|B.1.1.33|Brazil|2020-05-01	South America|hCoV-19/Uruguay/UY-667/2020|EPI ISL 480341|B.1.1.33|Uruguay|2020-05-25	0.0003830510	South America
South America|hCoV-19/Peru/CAL-INS-103/2020|EPI ISL 536502|B.1.5|Peru|2020-05-02	South America|hCoV-19/Uruguay/UY-667/2020|EPI ISL 480341|B.1.1.33|Uruguay|2020-05-25	0.0003482080	South America
South America|hCoV-19/Brazil/SP-318/2020|EPI ISL 534315|B.1.1.33|Brazil|2020-05-02	South America|hCoV-19/Uruguay/UY-667/2020|EPI ISL 480341|B.1.1.33|Uruguay|2020-05-25	0.0002437158	South America
South America|hCoV-19/Peru/CAL-INS-105/2020|EPI ISL 536504|C.14|Peru|2020-05-02	South America|hCoV-19/Uruguay/UY-667/2020|EPI ISL 480341|B.1.1.33|Uruguay|2020-05-25	0.0004527114	South America
South America|hCoV-19/Peru/LIM-INS-102/2020|EPI ISL 536501|C.14|Peru|2020-05-02	South America|hCoV-19/Uruguay/UY-667/2020|EPI ISL 480341|B.1.1.33|Uruguay|2020-05-25	0.0004526993	South America
South America|hCoV-19/Peru/CAL-INS-104/2020|EPI ISL 536503|C.14|Peru|2020-05-02	South America|hCoV-19/Uruguay/UY-667/2020|EPI ISL 480341|B.1.1.33|Uruguay|2020-05-25	0.0005573145	South America
South America|hCoV-19/Ecuador/USFQ-133/2020|EPI ISL 491941|B.1.5|Ecuador|2020-05-02	South America|hCoV-19/Uruguay/UY-667/2020|EPI ISL 480341|B.1.1.33|Uruguay|2020-05-25	0.0003831043	South America
South America|hCoV-19/Colombia/AMA-INS-105142/2020|EPI ISL 526950|B.1|Colombia|2020-05-03	South America|hCoV-19/Uruguay/UY-667/2020|EPI ISL 480341|B.1.1.33|Uruguay|2020-05-25	0.0005266474	South America
South America|hCoV-19/Peru/LIM-INS-117/2020|EPI ISL 536515|B.1.1|Peru|2020-05-04	South America|hCoV-19/Uruguay/UY-667/2020|EPI ISL 480341|B.1.1.33|Uruguay|2020-05-25	0.0003481632	South America
South America|hCoV-19/Peru/LIM-INS-121/2020|EPI ISL 536519|B.1.1.1|Peru|2020-05-04	South America|hCoV-19/Uruguay/UY-667/2020|EPI ISL 480341|B.1.1.33|Uruguay|2020-05-25	0.0003830171	South America
South America|hCoV-19/Peru/LIM-INS-110/2020|EPI ISL 536508|B.1.1|Peru|2020-05-04	South America|hCoV-19/Uruguay/UY-667/2020|EPI ISL 480341|B.1.1.33|Uruguay|2020-05-25	0.0003133784	South America
South America|hCoV-19/Peru/LIM-INS-111/2020|EPI ISL 536509|C.14|Peru|2020-05-04	South America|hCoV-19/Uruguay/UY-667/2020|EPI ISL 480341|B.1.1.33|Uruguay|2020-05-25	0.0004178666	South America
South America|hCoV-19/Peru/LIM-INS-113/2020|EPI ISL 536511|B.1|Peru|2020-05-04	South America|hCoV-19/Uruguay/UY-667/2020|EPI ISL 480341|B.1.1.33|Uruguay|2020-05-25	0.0005572904	South America
South America|hCoV-19/Brazil/RJ-INCA-I35/2020|EPI ISL 513576|B.1.1.33|Brazil|2020-05-04	South America|hCoV-19/Uruguay/UY-667/2020|EPI ISL 480341|B.1.1.33|Uruguay|2020-05-25	0.0001740700	South America
South America|hCoV-19/Peru/ICA-INS-107/2020|EPI ISL 536505|B.1.1.1|Peru|2020-05-04	South America|hCoV-19/Uruguay/UY-667/2020|EPI ISL 480341|B.1.1.33|Uruguay|2020-05-25	0.0003829986	South America
South America|hCoV-19/Brazil/RJ-INCA-I44/2020|EPI ISL 513580|B.1.1|Brazil|2020-05-04	South America|hCoV-19/Uruguay/UY-667/2020|EPI ISL 480341|B.1.1.33|Uruguay|2020-05-25	0.0002437105	South America
South America|hCoV-19/Brazil/RJ-INCA-I34/2020|EPI ISL 513575|B.1.1.33|Brazil|2020-05-04	South America|hCoV-19/Uruguay/UY-667/2020|EPI ISL 480341|B.1.1.33|Uruguay|2020-05-25	0.0002088888	South America
South America|hCoV-19/Peru/LIM-INS-115/2020|EPI ISL 536513|C.14|Peru|2020-05-04	South America|hCoV-19/Uruguay/UY-667/2020|EPI ISL 480341|B.1.1.33|Uruguay|2020-05-25	0.0005572606	South America
South America|hCoV-19/Brazil/RJ-INCA-I37/2020|EPI ISL 513577|B.1.1.33|Brazil|2020-05-04	South America|hCoV-19/Uruguay/UY-667/2020|EPI ISL 480341|B.1.1.33|Uruguay|2020-05-25	0.0002088860	South America
South America|hCoV-19/Brazil/RJ-INCA-I30/2020|EPI ISL 513574|B.1.1.33|Brazil|2020-05-04	South America|hCoV-19/Uruguay/UY-667/2020|EPI ISL 480341|B.1.1.33|Uruguay|2020-05-25	0.0001740700	South America
South America|hCoV-19/Brazil/RJ-INCA-I43/2020|EPI ISL 513579|B.1.1.33|Brazil|2020-05-04	South America|hCoV-19/Uruguay/UY-667/2020|EPI ISL 480341|B.1.1.33|Uruguay|2020-05-25	0.0001392461	South America
South America|hCoV-19/Peru/ICA-INS-109/2020|EPI ISL 536507|B.1.1.1|Peru|2020-05-04	South America|hCoV-19/Uruguay/UY-667/2020|EPI ISL 480341|B.1.1.33|Uruguay|2020-05-25	0.0003830171	South America
South America|hCoV-19/Peru/LIM-INS-118/2020|EPI ISL 536516|B.1.1|Peru|2020-05-04	South America|hCoV-19/Uruguay/UY-667/2020|EPI ISL 480341|B.1.1.33|Uruguay|2020-05-25	0.0003848392	South America
South America|hCoV-19/Brazil/RJ-INCA-I29/2020|EPI ISL 513573|B.1.1.33|Brazil|2020-05-04	South America|hCoV-19/Uruguay/UY-667/2020|EPI ISL 480341|B.1.1.33|Uruguay|2020-05-25	0.0002798169	South America
South America|hCoV-19/Peru/LIM-INS-122/2020|EPI ISL 536520|C.14|Peru|2020-05-05	South America|hCoV-19/Uruguay/UY-667/2020|EPI ISL 480341|B.1.1.33|Uruguay|2020-05-25	0.0004179103	South America
South America|hCoV-19/Brazil/RJ-INCA-I54/2020|EPI ISL 513582|B.1.1.33|Brazil|2020-05-05	South America|hCoV-19/Uruguay/UY-667/2020|EPI ISL 480341|B.1.1.33|Uruguay|2020-05-25	0.0002436975	South America
South America|hCoV-19/Brazil/RJ-INCA-I51/2020|EPI ISL 513581|B.1.1.33|Brazil|2020-05-05	South America|hCoV-19/Uruguay/UY-667/2020|EPI ISL 480341|B.1.1.33|Uruguay|2020-05-25	0.0001392461	South America
South America|hCoV-19/Brazil/MA-IEC-166716/2020|EPI ISL 524789|B.1.1.33|Brazil|2020-05-05	South America|hCoV-19/Uruguay/UY-667/2020|EPI ISL 480341|B.1.1.33|Uruguay|2020-05-25	0.0002437092	South America
South America|hCoV-19/Peru/LIM-INS-116/2020|EPI ISL 536514|B.1.1.1|Peru|2020-05-05	South America|hCoV-19/Uruguay/UY-667/2020|EPI ISL 480341|B.1.1.33|Uruguay|2020-05-25	0.0004527114	South America
South America|hCoV-19/Brazil/RO-07/2020|EPI ISL 514137|B.1.1.33|Brazil|2020-05-05	South America|hCoV-19/Uruguay/UY-667/2020|EPI ISL 480341|B.1.1.33|Uruguay|2020-05-25	0.0001740700	South America
South America|hCoV-19/Brazil/RO-06/2020|EPI ISL 514136|B.1.212|Brazil|2020-05-05	South America|hCoV-19/Uruguay/UY-667/2020|EPI ISL 480341|B.1.1.33|Uruguay|2020-05-25	0.0004527114	South America
South America|hCoV-19/Brazil/RJ-INCA-I57/2020|EPI ISL 513583|B.1.1.33|Brazil|2020-05-05	South America|hCoV-19/Uruguay/UY-667/2020|EPI ISL 480341|B.1.1.33|Uruguay|2020-05-25	0.0001740616	South America
South America|hCoV-19/Brazil/RO-05/2020|EPI ISL 514135|B.1.1.33|Brazil|2020-05-05	South America|hCoV-19/Uruguay/UY-667/2020|EPI ISL 480341|B.1.1.33|Uruguay|2020-05-25	0.0001741852	South America
South America|hCoV-19/Peru/LIM-INS-123/2020|EPI ISL 536521|B.1|Peru|2020-05-06	South America|hCoV-19/Uruguay/UY-667/2020|EPI ISL 480341|B.1.1.33|Uruguay|2020-05-25	0.0004178890	South America
South America|hCoV-19/Brazil/SP-259/2020|EPI ISL 524470|B.1.1.33|Brazil|2020-05-06	South America|hCoV-19/Uruguay/UY-667/2020|EPI ISL 480341|B.1.1.33|Uruguay|2020-05-25	0.0002088843	South America
South America|hCoV-19/Brazil/PR-LRV-01/2020|EPI ISL 510535|B.1.1.33|Brazil|2020-05-08	South America|hCoV-19/Uruguay/UY-667/2020|EPI ISL 480341|B.1.1.33|Uruguay|2020-05-25	0.0001740616	South America
South America|hCoV-19/Brazil/MA-IEC-166867/2020|EPI ISL 524799|B.1.1.33|Brazil|2020-05-08	South America|hCoV-19/Uruguay/UY-667/2020|EPI ISL 480341|B.1.1.33|Uruguay|2020-05-25	0.0001392461	South America
South America|hCoV-19/Ecuador/36226/2020|EPI ISL 491953|B.1.1|Ecuador|2020-05-08	South America|hCoV-19/Uruguay/UY-667/2020|EPI ISL 480341|B.1.1.33|Uruguay|2020-05-25	0.0003507658	South America
South America|hCoV-19/Ecuador/36192/2020|EPI ISL 491947|B.1.1|Ecuador|2020-05-08	South America|hCoV-19/Uruguay/UY-667/2020|EPI ISL 480341|B.1.1.33|Uruguay|2020-05-25	0.0002455005	South America
South America|hCoV-19/Ecuador/36230/2020|EPI ISL 491950|B.1.1|Ecuador|2020-05-08	South America|hCoV-19/Uruguay/UY-667/2020|EPI ISL 480341|B.1.1.33|Uruguay|2020-05-25	0.0002825979	South America
South America|hCoV-19/Brazil/RO-03/2020|EPI ISL 514133|B.1.1.33|Brazil|2020-05-11	South America|hCoV-19/Uruguay/UY-667/2020|EPI ISL 480341|B.1.1.33|Uruguay|2020-05-25	0.0002437158	South America
South America|hCoV-19/Brazil/RO-04/2020|EPI ISL 514134|B.1.212|Brazil|2020-05-11	South America|hCoV-19/Uruguay/UY-667/2020|EPI ISL 480341|B.1.1.33|Uruguay|2020-05-25	0.0004875465	South America
South America|hCoV-19/Brazil/RO-01/2020|EPI ISL 514131|B.1.1.33|Brazil|2020-05-11	South America|hCoV-19/Uruguay/UY-667/2020|EPI ISL 480341|B.1.1.33|Uruguay|2020-05-25	0.0002785387	South America
South America|hCoV-19/Brazil/RO-02/2020|EPI ISL 514132|B.1.1.33|Brazil|2020-05-11	South America|hCoV-19/Uruguay/UY-667/2020|EPI ISL 480341|B.1.1.33|Uruguay|2020-05-25	0.0001740616	South America
South America|hCoV-19/Colombia/AMA-INS-109363/2020|EPI ISL 526949|B.1|Colombia|2020-05-11	South America|hCoV-19/Uruguay/UY-667/2020|EPI ISL 480341|B.1.1.33|Uruguay|2020-05-25	0.0004529188	South America
South America|hCoV-19/Brazil/PA-IEC-166687/2020|EPI ISL 524800|B.1.212|Brazil|2020-05-13	South America|hCoV-19/Uruguay/UY-667/2020|EPI ISL 480341|B.1.1.33|Uruguay|2020-05-25	0.0005572366	South America
South America|hCoV-19/Argentina/Heritas HG009/2020|EPI ISL 476568|B.1.3|Argentina|2020-05-14	South America|hCoV-19/Uruguay/UY-667/2020|EPI ISL 480341|B.1.1.33|Uruguay|2020-05-25	0.0005572366	South America
South America|hCoV-19/Ecuador/USFQ-112/2020|EPI ISL 471270|B.1.1|Ecuador|2020-05-19	South America|hCoV-19/Uruguay/UY-667/2020|EPI ISL 480341|B.1.1.33|Uruguay|2020-05-25	0.0002437516	South America
South America|hCoV-19/Ecuador/USFQ-106/2020|EPI ISL 471271|B.1.1|Ecuador|2020-05-19	South America|hCoV-19/Uruguay/UY-667/2020|EPI ISL 480341|B.1.1.33|Uruguay|2020-05-25	0.0002437516	South America
South America|hCoV-19/Uruguay/UY-NYUMC937/2020|EPI ISL 480435|B.1|Uruguay|2020-05-19	South America|hCoV-19/Uruguay/UY-667/2020|EPI ISL 480341|B.1.1.33|Uruguay|2020-05-25	0.0004357516	South America
South America|hCoV-19/Ecuador/USFQ-163/2020|EPI ISL 525430|B.1.9|Ecuador|2020-05-20	South America|hCoV-19/Uruguay/UY-667/2020|EPI ISL 480341|B.1.1.33|Uruguay|2020-05-25	0.0004875459	South America
South America|hCoV-19/Argentina/Heritas HG019/2020|EPI ISL 476573|B.1.3|Argentina|2020-05-22	South America|hCoV-19/Uruguay/UY-667/2020|EPI ISL 480341|B.1.1.33|Uruguay|2020-05-25	0.0006269200	South America
South America|hCoV-19/Brazil/RJ-UFRJ-57437/2020|EPI ISL 492043|B.1.1.33|Brazil|2020-05-25	South America|hCoV-19/Uruguay/UY-667/2020|EPI ISL 480341|B.1.1.33|Uruguay|2020-05-25	0.0003481969	South America
South America|hCoV-19/Brazil/SP-01/2020|EPI ISL 412964|B.1.5|Brazil|2020-02-25	South America|hCoV-19/Uruguay/UY-652/2020|EPI ISL 480340|B.1.1.33|Uruguay|2020-05-25	0.0003161117	South America
South America|hCoV-19/Brazil/SP-02/2020|EPI ISL 413016|B|Brazil|2020-02-28	South America|hCoV-19/Uruguay/UY-652/2020|EPI ISL 480340|B.1.1.33|Uruguay|2020-05-25	0.0006324340	South America
South America|hCoV-19/Brazil/SP-06/2020|EPI ISL 414015|B.1.5|Brazil|2020-02-29	South America|hCoV-19/Uruguay/UY-652/2020|EPI ISL 480340|B.1.1.33|Uruguay|2020-05-25	0.0003161117	South America
South America|hCoV-19/Brazil/ES-225/2020|EPI ISL 415128|B.40|Brazil|2020-02-29	South America|hCoV-19/Uruguay/UY-652/2020|EPI ISL 480340|B.1.1.33|Uruguay|2020-05-25	0.0006676496	South America
South America|hCoV-19/Argentina/PAIS-A0001/2020|EPI ISL 430793|B.1.1|Argentina|2020-03-01	South America|hCoV-19/Uruguay/UY-652/2020|EPI ISL 480340|B.1.1.33|Uruguay|2020-05-25	0.0002141104	South America
South America|hCoV-19/Brazil/SP-03/2020|EPI ISL 414014|B.1.1|Brazil|2020-03-02	South America|hCoV-19/Uruguay/UY-652/2020|EPI ISL 480340|B.1.1.33|Uruguay|2020-05-25	0.0002458280	South America
South America|hCoV-19/Brazil/SP-11/2020|EPI ISL 416033|B.3|Brazil|2020-03-03	South America|hCoV-19/Uruguay/UY-652/2020|EPI ISL 480340|B.1.1.33|Uruguay|2020-05-25	0.0005269688	South America
South America|hCoV-19/Brazil/SP-07/2020|EPI ISL 416028|B.1.1|Brazil|2020-03-03	South America|hCoV-19/Uruguay/UY-652/2020|EPI ISL 480340|B.1.1.33|Uruguay|2020-05-25	0.0002458280	South America
South America|hCoV-19/Chile/RM-ISPCH-1/2020|EPI ISL 414579|A.2|Chile|2020-03-03	South America|hCoV-19/Uruguay/UY-652/2020|EPI ISL 480340|B.1.1.33|Uruguay|2020-05-25	0.0007027616	South America
South America|hCoV-19/Brazil/SP-09/2020|EPI ISL 416031|B.1.5|Brazil|2020-03-04	South America|hCoV-19/Uruguay/UY-652/2020|EPI ISL 480340|B.1.1.33|Uruguay|2020-05-25	0.0003161117	South America
South America|hCoV-19/Brazil/SP-08/2020|EPI ISL 416029|B.1.1|Brazil|2020-03-04	South America|hCoV-19/Uruguay/UY-652/2020|EPI ISL 480340|B.1.1.33|Uruguay|2020-05-25	0.0002458280	South America
South America|hCoV-19/Brazil/SP-10/2020|EPI ISL 416032|B|Brazil|2020-03-04	South America|hCoV-19/Uruguay/UY-652/2020|EPI ISL 480340|B.1.1.33|Uruguay|2020-05-25	0.0005621100	South America
South America|hCoV-19/Brazil/SP-04/2020|EPI ISL 414017|B.1.1|Brazil|2020-03-04	South America|hCoV-19/Uruguay/UY-652/2020|EPI ISL 480340|B.1.1.33|Uruguay|2020-05-25	0.0002458280	South America
South America|hCoV-19/Brazil/SP-12/2020|EPI ISL 416034|B.1.1|Brazil|2020-03-04	South America|hCoV-19/Uruguay/UY-652/2020|EPI ISL 480340|B.1.1.33|Uruguay|2020-05-25	0.0002809741	South America
South America|hCoV-19/Brazil/RJ-314/2020|EPI ISL 414045|B.1.5|Brazil|2020-03-04	South America|hCoV-19/Uruguay/UY-652/2020|EPI ISL 480340|B.1.1.33|Uruguay|2020-05-25	0.0003161228	South America
South America|hCoV-19/Brazil/BA-312/2020|EPI ISL 415105|B.1.1|Brazil|2020-03-04	South America|hCoV-19/Uruguay/UY-652/2020|EPI ISL 480340|B.1.1.33|Uruguay|2020-05-25	0.0002809862	South America
South America|hCoV-19/Brazil/SP-13/2020|EPI ISL 416035|B.1.1|Brazil|2020-03-05	South America|hCoV-19/Uruguay/UY-652/2020|EPI ISL 480340|B.1.1.33|Uruguay|2020-05-25	0.0002458280	South America
South America|hCoV-19/Chile/LL-ISPCH-1/2020|EPI ISL 445246|B.1.5|Chile|2020-03-05	South America|hCoV-19/Uruguay/UY-652/2020|EPI ISL 480340|B.1.1.33|Uruguay|2020-05-25	0.0003161117	South America
South America|hCoV-19/Chile/RM-ISPCH-2/2020|EPI ISL 414580|B.1.1|Chile|2020-03-05	South America|hCoV-19/Uruguay/UY-652/2020|EPI ISL 480340|B.1.1.33|Uruguay|2020-05-25	0.0002458280	South America
South America|hCoV-19/Brazil/RJ-352/2020|EPI ISL 427299|A.2|Brazil|2020-03-05	South America|hCoV-19/Uruguay/UY-652/2020|EPI ISL 480340|B.1.1.33|Uruguay|2020-05-25	0.0007379109	South America
South America|hCoV-19/Brazil/BA-510/2020|EPI ISL 427293|B.1.1|Brazil|2020-03-06	South America|hCoV-19/Uruguay/UY-652/2020|EPI ISL 480340|B.1.1.33|Uruguay|2020-05-25	0.0002809665	South America
South America|hCoV-19/Chile/RM-MSHS-op2d1/2020|EPI ISL 415658|A.2|Chile|2020-03-06	South America|hCoV-19/Uruguay/UY-652/2020|EPI ISL 480340|B.1.1.33|Uruguay|2020-05-25	0.0007027616	South America
South America|hCoV-19/Peru/ARE-INS-026/2020|EPI ISL 491431|B.1|Peru|2020-03-06	South America|hCoV-19/Uruguay/UY-652/2020|EPI ISL 480340|B.1.1.33|Uruguay|2020-05-25	0.0003879761	South America
South America|hCoV-19/Chile/RM-ISPCH-3/2020|EPI ISL 445245|A.2|Chile|2020-03-06	South America|hCoV-19/Uruguay/UY-652/2020|EPI ISL 480340|B.1.1.33|Uruguay|2020-05-25	0.0007027619	South America
South America|hCoV-19/Colombia/DC-INS-78390/2020|EPI ISL 418262|B.1.1|Colombia|2020-03-06	South America|hCoV-19/Uruguay/UY-652/2020|EPI ISL 480340|B.1.1.33|Uruguay|2020-05-25	0.0002508125	South America
South America|hCoV-19/Argentina/C121/2020|EPI ISL 420600|B.1.1|Argentina|2020-03-07	South America|hCoV-19/Uruguay/UY-652/2020|EPI ISL 480340|B.1.1.33|Uruguay|2020-05-25	0.0002107048	South America
South America|hCoV-19/Chile/RM-MSHS-op3d1/2020|EPI ISL 415660|A.2|Chile|2020-03-07	South America|hCoV-19/Uruguay/UY-652/2020|EPI ISL 480340|B.1.1.33|Uruguay|2020-05-25	0.0007027370	South America
South America|hCoV-19/Peru/ARE-INS-087/2020|EPI ISL 516626|B.1|Peru|2020-03-07	South America|hCoV-19/Uruguay/UY-652/2020|EPI ISL 480340|B.1.1.33|Uruguay|2020-05-25	0.0004232773	South America
South America|hCoV-19/Chile/RM-MSHS-op4d1/2020|EPI ISL 415661|A.2|Chile|2020-03-08	South America|hCoV-19/Uruguay/UY-652/2020|EPI ISL 480340|B.1.1.33|Uruguay|2020-05-25	0.0007027619	South America
South America|hCoV-19/Chile/RM-ISPCH-4/2020|EPI ISL 445247|A.2|Chile|2020-03-08	South America|hCoV-19/Uruguay/UY-652/2020|EPI ISL 480340|B.1.1.33|Uruguay|2020-05-25	0.0007379528	South America
South America|hCoV-19/Brazil/MG-CV4/2020|EPI ISL 429667|B.1.255|Brazil|2020-03-09	South America|hCoV-19/Uruguay/UY-652/2020|EPI ISL 480340|B.1.1.33|Uruguay|2020-05-25	0.0004215321	South America
South America|hCoV-19/Chile/RM-ISPCH-6/2020|EPI ISL 445249|B|Chile|2020-03-09	South America|hCoV-19/Uruguay/UY-652/2020|EPI ISL 480340|B.1.1.33|Uruguay|2020-05-25	0.0005269917	South America
South America|hCoV-19/Chile/RM-ISPCH-9/2020|EPI ISL 445252|B.1.5|Chile|2020-03-09	South America|hCoV-19/Uruguay/UY-652/2020|EPI ISL 480340|B.1.1.33|Uruguay|2020-05-25	0.0003512528	South America
South America|hCoV-19/Chile/RM-ISPCH-7/2020|EPI ISL 445250|B.1.5|Chile|2020-03-09	South America|hCoV-19/Uruguay/UY-652/2020|EPI ISL 480340|B.1.1.33|Uruguay|2020-05-25	0.0003512528	South America
South America|hCoV-19/Peru/HUC-INS-008/2020|EPI ISL 489839|B.1.5|Peru|2020-03-09	South America|hCoV-19/Uruguay/UY-652/2020|EPI ISL 480340|B.1.1.33|Uruguay|2020-05-25	0.0003526897	South America
South America|hCoV-19/Peru/ICA-INS-012/2020|EPI ISL 489989|B.1.5|Peru|2020-03-09	South America|hCoV-19/Uruguay/UY-652/2020|EPI ISL 480340|B.1.1.33|Uruguay|2020-05-25	0.0003879782	South America
South America|hCoV-19/Chile/RM-ISPCH-5/2020|EPI ISL 445248|B.1.5|Chile|2020-03-09	South America|hCoV-19/Uruguay/UY-652/2020|EPI ISL 480340|B.1.1.33|Uruguay|2020-05-25	0.0003512652	South America
South America|hCoV-19/Brazil/SP-L12-CD28/2020|EPI ISL 476221|B.1.1.33|Brazil|2020-03-09	South America|hCoV-19/Uruguay/UY-652/2020|EPI ISL 480340|B.1.1.33|Uruguay|2020-05-25	0.0001404634	South America
South America|hCoV-19/Ecuador/HEE-01/2020|EPI ISL 417482|B|Ecuador|2020-03-09	South America|hCoV-19/Uruguay/UY-652/2020|EPI ISL 480340|B.1.1.33|Uruguay|2020-05-25	0.0005362525	South America
South America|hCoV-19/Chile/RM-ISPCH-8/2020|EPI ISL 445251|B.1.1|Chile|2020-03-10	South America|hCoV-19/Uruguay/UY-652/2020|EPI ISL 480340|B.1.1.33|Uruguay|2020-05-25	0.0003160792	South America
South America|hCoV-19/Peru/LIM-010/2020|EPI ISL 415787|B.1.1|Peru|2020-03-10	South America|hCoV-19/Uruguay/UY-652/2020|EPI ISL 480340|B.1.1.33|Uruguay|2020-05-25	0.0002809604	South America
South America|hCoV-19/Chile/RM-ISPCH-16/2020|EPI ISL 445259|A.2|Chile|2020-03-10	South America|hCoV-19/Uruguay/UY-652/2020|EPI ISL 480340|B.1.1.33|Uruguay|2020-05-25	0.0007027370	South America
South America|hCoV-19/Chile/RM-ISPCH-10/2020|EPI ISL 445253|B.1.255|Chile|2020-03-10	South America|hCoV-19/Uruguay/UY-652/2020|EPI ISL 480340|B.1.1.33|Uruguay|2020-05-25	0.0003863955	South America
South America|hCoV-19/Chile/RM-ISPCH-12/2020|EPI ISL 445255|B.1.1.10|Chile|2020-03-10	South America|hCoV-19/Uruguay/UY-652/2020|EPI ISL 480340|B.1.1.33|Uruguay|2020-05-25	0.0002809528	South America
South America|hCoV-19/Brazil/SC-769/2020|EPI ISL 427306|B.1|Brazil|2020-03-10	South America|hCoV-19/Uruguay/UY-652/2020|EPI ISL 480340|B.1.1.33|Uruguay|2020-05-25	0.0003863955	South America
South America|hCoV-19/Brazil/SC-766/2020|EPI ISL 427305|B.6|Brazil|2020-03-10	South America|hCoV-19/Uruguay/UY-652/2020|EPI ISL 480340|B.1.1.33|Uruguay|2020-05-25	0.0006675847	South America
South America|hCoV-19/Peru/LIM-INS-016/2020|EPI ISL 490315|B.1.1|Peru|2020-03-10	South America|hCoV-19/Uruguay/UY-652/2020|EPI ISL 480340|B.1.1.33|Uruguay|2020-05-25	0.0002821233	South America
South America|hCoV-19/Chile/RM-ISPCH-13/2020|EPI ISL 445256|B.1.1|Chile|2020-03-10	South America|hCoV-19/Uruguay/UY-652/2020|EPI ISL 480340|B.1.1.33|Uruguay|2020-05-25	0.0003161323	South America
South America|hCoV-19/Chile/RM-ISPCH-18/2020|EPI ISL 445261|B.1.5|Chile|2020-03-11	South America|hCoV-19/Uruguay/UY-652/2020|EPI ISL 480340|B.1.1.33|Uruguay|2020-05-25	0.0003864059	South America
South America|hCoV-19/Peru/LIM-INS-160/2020|EPI ISL 536553|B.1.5|Peru|2020-03-11	South America|hCoV-19/Uruguay/UY-652/2020|EPI ISL 480340|B.1.1.33|Uruguay|2020-05-25	0.0004918501	South America
South America|hCoV-19/Chile/BI-ISPCH-3/2020|EPI ISL 445332|B.1.5|Chile|2020-03-11	South America|hCoV-19/Uruguay/UY-652/2020|EPI ISL 480340|B.1.1.33|Uruguay|2020-05-25	0.0004215434	South America
South America|hCoV-19/Chile/RM-ISPCH-22/2020|EPI ISL 445265|B.1.5|Chile|2020-03-11	South America|hCoV-19/Uruguay/UY-652/2020|EPI ISL 480340|B.1.1.33|Uruguay|2020-05-25	0.0003512528	South America
South America|hCoV-19/Brazil/RJ-477/2020|EPI ISL 427300|B.1.1|Brazil|2020-03-11	South America|hCoV-19/Uruguay/UY-652/2020|EPI ISL 480340|B.1.1.33|Uruguay|2020-05-25	0.0002458346	South America
South America|hCoV-19/Chile/RM-ISPCH-19/2020|EPI ISL 445262|B.1.5|Chile|2020-03-11	South America|hCoV-19/Uruguay/UY-652/2020|EPI ISL 480340|B.1.1.33|Uruguay|2020-05-25	0.0003512605	South America
South America|hCoV-19/Brazil/RJ-477i/2020|EPI ISL 427301|B.1.1|Brazil|2020-03-11	South America|hCoV-19/Uruguay/UY-652/2020|EPI ISL 480340|B.1.1.33|Uruguay|2020-05-25	0.0002458346	South America
South America|hCoV-19/Peru/LIM-INS-011/2020|EPI ISL 489988|A.2|Peru|2020-03-11	South America|hCoV-19/Uruguay/UY-652/2020|EPI ISL 480340|B.1.1.33|Uruguay|2020-05-25	0.0007056127	South America
South America|hCoV-19/Peru/LIM-INS-015/2020|EPI ISL 490209|B.1.5|Peru|2020-03-11	South America|hCoV-19/Uruguay/UY-652/2020|EPI ISL 480340|B.1.1.33|Uruguay|2020-05-25	0.0004938625	South America
South America|hCoV-19/Peru/LIM-INS-006/2020|EPI ISL 489838|B.1.1|Peru|2020-03-11	South America|hCoV-19/Uruguay/UY-652/2020|EPI ISL 480340|B.1.1.33|Uruguay|2020-05-25	0.0002468334	South America
South America|hCoV-19/Chile/RM-ISPCH-15/2020|EPI ISL 445258|A.2|Chile|2020-03-11	South America|hCoV-19/Uruguay/UY-652/2020|EPI ISL 480340|B.1.1.33|Uruguay|2020-05-25	0.0007027619	South America
South America|hCoV-19/Chile/RM-ISPCH-17/2020|EPI ISL 445260|A.2|Chile|2020-03-11	South America|hCoV-19/Uruguay/UY-652/2020|EPI ISL 480340|B.1.1.33|Uruguay|2020-05-25	0.0007730737	South America
South America|hCoV-19/Chile/RM-ISPCH-20/2020|EPI ISL 445263|B.1.5|Chile|2020-03-11	South America|hCoV-19/Uruguay/UY-652/2020|EPI ISL 480340|B.1.1.33|Uruguay|2020-05-25	0.0003512775	South America
South America|hCoV-19/Brazil/MG-CV12/2020|EPI ISL 429674|B.1|Brazil|2020-03-11	South America|hCoV-19/Uruguay/UY-652/2020|EPI ISL 480340|B.1.1.33|Uruguay|2020-05-25	0.0005163625	South America
South America|hCoV-19/Chile/BI-ISPCH-2/2020|EPI ISL 445331|B.1.1|Chile|2020-03-12	South America|hCoV-19/Uruguay/UY-652/2020|EPI ISL 480340|B.1.1.33|Uruguay|2020-05-25	0.0002458345	South America
South America|hCoV-19/Chile/BI-ISPCH-2-2/2020|EPI ISL 445333|B.1.5|Chile|2020-03-12	South America|hCoV-19/Uruguay/UY-652/2020|EPI ISL 480340|B.1.1.33|Uruguay|2020-05-25	0.0003863871	South America
South America|hCoV-19/Chile/RM-ISPCH-21/2020|EPI ISL 445264|B.1.1.10|Chile|2020-03-12	South America|hCoV-19/Uruguay/UY-652/2020|EPI ISL 480340|B.1.1.33|Uruguay|2020-05-25	0.0002809528	South America
South America|hCoV-19/Brazil/SE-6535/2020|EPI ISL 541375|B.1.5|Brazil|2020-03-12	South America|hCoV-19/Uruguay/UY-652/2020|EPI ISL 480340|B.1.1.33|Uruguay|2020-05-25	0.0003864059	South America
South America|hCoV-19/Brazil/SC-770/2020|EPI ISL 541370|B.1.1.33|Brazil|2020-03-12	South America|hCoV-19/Uruguay/UY-652/2020|EPI ISL 480340|B.1.1.33|Uruguay|2020-05-25	0.0001755880	South America
South America|hCoV-19/Chile/ML-CMM-25343/2020|EPI ISL 459863|A|Chile|2020-03-12	South America|hCoV-19/Uruguay/UY-652/2020|EPI ISL 480340|B.1.1.33|Uruguay|2020-05-25	0.0005269773	South America
South America|hCoV-19/Colombia/DC-INS-79190/2020|EPI ISL 456120|B.1.5|Colombia|2020-03-12	South America|hCoV-19/Uruguay/UY-652/2020|EPI ISL 480340|B.1.1.33|Uruguay|2020-05-25	0.0003889688	South America
South America|hCoV-19/Brazil/UN-HIAE-SP03/2020|EPI ISL 486427|B.1.1.33|Brazil|2020-03-13	South America|hCoV-19/Uruguay/UY-652/2020|EPI ISL 480340|B.1.1.33|Uruguay|2020-05-25	0.0002458280	South America
South America|hCoV-19/Peru/LIM-INS-150/2020|EPI ISL 536545|B|Peru|2020-03-13	South America|hCoV-19/Uruguay/UY-652/2020|EPI ISL 480340|B.1.1.33|Uruguay|2020-05-25	0.0005972849	South America
South America|hCoV-19/Chile/BI-ISPCH-1/2020|EPI ISL 445271|B.1.1|Chile|2020-03-13	South America|hCoV-19/Uruguay/UY-652/2020|EPI ISL 480340|B.1.1.33|Uruguay|2020-05-25	0.0002458346	South America
South America|hCoV-19/Aruba/AW-RIVM-10101/2020|EPI ISL 547445|B.40|Aruba|2020-03-13	South America|hCoV-19/Uruguay/UY-652/2020|EPI ISL 480340|B.1.1.33|Uruguay|2020-05-25	0.0006676027	South America
South America|hCoV-19/Brazil/MG-CV6/2020|EPI ISL 429669|B.1|Brazil|2020-03-13	South America|hCoV-19/Uruguay/UY-652/2020|EPI ISL 480340|B.1.1.33|Uruguay|2020-05-25	0.0004215321	South America
South America|hCoV-19/Brazil/DF-615i/2020|EPI ISL 427294|B.1.1.33|Brazil|2020-03-13	South America|hCoV-19/Uruguay/UY-652/2020|EPI ISL 480340|B.1.1.33|Uruguay|2020-05-25	0.0001404634	South America
South America|hCoV-19/Brazil/SC-771/2020|EPI ISL 541371|B.1.5|Brazil|2020-03-13	South America|hCoV-19/Uruguay/UY-652/2020|EPI ISL 480340|B.1.1.33|Uruguay|2020-05-25	0.0003514380	South America
South America|hCoV-19/Peru/LAM-INS-073/2020|EPI ISL 523994|B.1.1|Peru|2020-03-13	South America|hCoV-19/Uruguay/UY-652/2020|EPI ISL 480340|B.1.1.33|Uruguay|2020-05-25	0.0003173720	South America
South America|hCoV-19/Peru/CAJ-INS-061/2020|EPI ISL 517770|B.1.1.1|Peru|2020-03-13	South America|hCoV-19/Uruguay/UY-652/2020|EPI ISL 480340|B.1.1.33|Uruguay|2020-05-25	0.0003526657	South America
South America|hCoV-19/Brazil/DF-0001/2020|EPI ISL 426580|B.1.1|Brazil|2020-03-13	South America|hCoV-19/Uruguay/UY-652/2020|EPI ISL 480340|B.1.1.33|Uruguay|2020-05-25	0.0001755833	South America
South America|hCoV-19/Brazil/GO-0207/2020|EPI ISL 470574|B.40|Brazil|2020-03-13	South America|hCoV-19/Uruguay/UY-652/2020|EPI ISL 480340|B.1.1.33|Uruguay|2020-05-25	0.0006435515	South America
South America|hCoV-19/Brazil/MG-CV8/2020|EPI ISL 429671|B.1.1|Brazil|2020-03-13	South America|hCoV-19/Uruguay/UY-652/2020|EPI ISL 480340|B.1.1.33|Uruguay|2020-05-25	0.0003950083	South America
South America|hCoV-19/Chile/MA-ISPCH-1/2020|EPI ISL 445268|B.1.98|Chile|2020-03-14	South America|hCoV-19/Uruguay/UY-652/2020|EPI ISL 480340|B.1.1.33|Uruguay|2020-05-25	0.0003512432	South America
South America|hCoV-19/Brazil/RN-IEC-162277/2020|EPI ISL 524798|B.1.1.33|Brazil|2020-03-14	South America|hCoV-19/Uruguay/UY-652/2020|EPI ISL 480340|B.1.1.33|Uruguay|2020-05-25	0.0001404634	South America
South America|hCoV-19/Peru/LIM-INS-159/2020|EPI ISL 536552|B.1.1|Peru|2020-03-14	South America|hCoV-19/Uruguay/UY-652/2020|EPI ISL 480340|B.1.1.33|Uruguay|2020-05-25	0.0002107048	South America
South America|hCoV-19/Peru/LIM-INS-147/2020|EPI ISL 536542|B.1.1|Peru|2020-03-14	South America|hCoV-19/Uruguay/UY-652/2020|EPI ISL 480340|B.1.1.33|Uruguay|2020-05-25	0.0002809528	South America
South America|hCoV-19/Chile/RM-CMM-23741/2020|EPI ISL 468752|B.1.1.33|Chile|2020-03-14	South America|hCoV-19/Uruguay/UY-652/2020|EPI ISL 480340|B.1.1.33|Uruguay|2020-05-25	0.0001404634	South America
South America|hCoV-19/Chile/AR-ISPCH-1/2020|EPI ISL 445270|B.1.1|Chile|2020-03-14	South America|hCoV-19/Uruguay/UY-652/2020|EPI ISL 480340|B.1.1.33|Uruguay|2020-05-25	0.0002809741	South America
South America|hCoV-19/Chile/VS-ISPCH-2/2020|EPI ISL 445285|B.1.255|Chile|2020-03-14	South America|hCoV-19/Uruguay/UY-652/2020|EPI ISL 480340|B.1.1.33|Uruguay|2020-05-25	0.0003864090	South America
South America|hCoV-19/Chile/RM-ISPCH-24/2020|EPI ISL 445303|B|Chile|2020-03-14	South America|hCoV-19/Uruguay/UY-652/2020|EPI ISL 480340|B.1.1.33|Uruguay|2020-05-25	0.0005973269	South America
South America|hCoV-19/Colombia/ATL-INS-79743/2020|EPI ISL 456145|B.1.5|Colombia|2020-03-14	South America|hCoV-19/Uruguay/UY-652/2020|EPI ISL 480340|B.1.1.33|Uruguay|2020-05-25	0.0003546277	South America
South America|hCoV-19/Brazil/MG-0211/2020|EPI ISL 470578|B.1.1|Brazil|2020-03-14	South America|hCoV-19/Uruguay/UY-652/2020|EPI ISL 480340|B.1.1.33|Uruguay|2020-05-25	0.0002501581	South America
South America|hCoV-19/Colombia/VAC-INS-79773/2020|EPI ISL 456134|B.1.5|Colombia|2020-03-14	South America|hCoV-19/Uruguay/UY-652/2020|EPI ISL 480340|B.1.1.33|Uruguay|2020-05-25	0.0003583504	South America
South America|hCoV-19/Colombia/VAC-INS-79779/2020|EPI ISL 456135|B.1.5|Colombia|2020-03-14	South America|hCoV-19/Uruguay/UY-652/2020|EPI ISL 480340|B.1.1.33|Uruguay|2020-05-25	0.0003551315	South America
South America|hCoV-19/Brazil/MG-0212/2020|EPI ISL 470579|B.1.5|Brazil|2020-03-14	South America|hCoV-19/Uruguay/UY-652/2020|EPI ISL 480340|B.1.1.33|Uruguay|2020-05-25	0.0003216808	South America
South America|hCoV-19/Brazil/CE-L10-CD171/2020|EPI ISL 476184|B.1.5|Brazil|2020-03-14	South America|hCoV-19/Uruguay/UY-652/2020|EPI ISL 480340|B.1.1.33|Uruguay|2020-05-25	0.0004055622	South America
South America|hCoV-19/Colombia/VAC-INS-79929/2020|EPI ISL 456136|B.1|Colombia|2020-03-14	South America|hCoV-19/Uruguay/UY-652/2020|EPI ISL 480340|B.1.1.33|Uruguay|2020-05-25	0.0003993495	South America
South America|hCoV-19/Chile/BI-CMM-25338/2020|EPI ISL 468760|B.1.1|Chile|2020-03-15	South America|hCoV-19/Uruguay/UY-652/2020|EPI ISL 480340|B.1.1.33|Uruguay|2020-05-25	0.0002458347	South America
South America|hCoV-19/Chile/LI-ISPCH-3/2020|EPI ISL 445275|B.1.1|Chile|2020-03-15	South America|hCoV-19/Uruguay/UY-652/2020|EPI ISL 480340|B.1.1.33|Uruguay|2020-05-25	0.0002809741	South America
South America|hCoV-19/Colombia/VAC-INS-79965/2020|EPI ISL 456150|B.1.5|Colombia|2020-03-15	South America|hCoV-19/Uruguay/UY-652/2020|EPI ISL 480340|B.1.1.33|Uruguay|2020-05-25	0.0004215435	South America
South America|hCoV-19/Chile/RM-CMM-27991/2020|EPI ISL 459857|B.1.5|Chile|2020-03-15	South America|hCoV-19/Uruguay/UY-652/2020|EPI ISL 480340|B.1.1.33|Uruguay|2020-05-25	0.0003512528	South America
South America|hCoV-19/Chile/LI-ISPCH-2/2020|EPI ISL 445274|B|Chile|2020-03-15	South America|hCoV-19/Uruguay/UY-652/2020|EPI ISL 480340|B.1.1.33|Uruguay|2020-05-25	0.0004918514	South America
South America|hCoV-19/Chile/LI-ISPCH-4/2020|EPI ISL 445276|B.1.1|Chile|2020-03-15	South America|hCoV-19/Uruguay/UY-652/2020|EPI ISL 480340|B.1.1.33|Uruguay|2020-05-25	0.0002809840	South America
South America|hCoV-19/Chile/MA-ISPCH-2/2020|EPI ISL 445269|B.1.98|Chile|2020-03-15	South America|hCoV-19/Uruguay/UY-652/2020|EPI ISL 480340|B.1.1.33|Uruguay|2020-05-25	0.0003512557	South America
South America|hCoV-19/Chile/VS-ISPCH-1/2020|EPI ISL 445272|B.1.5|Chile|2020-03-15	South America|hCoV-19/Uruguay/UY-652/2020|EPI ISL 480340|B.1.1.33|Uruguay|2020-05-25	0.0003512557	South America
South America|hCoV-19/Colombia/SAN-INS-80123/2020|EPI ISL 456149|B.1.1|Colombia|2020-03-15	South America|hCoV-19/Uruguay/UY-652/2020|EPI ISL 480340|B.1.1.33|Uruguay|2020-05-25	0.0002459403	South America
South America|hCoV-19/Brazil/RJ-MD63-1b/2020|EPI ISL 528638|B.1.1.33|Brazil|2020-03-16	South America|hCoV-19/Uruguay/UY-652/2020|EPI ISL 480340|B.1.1.33|Uruguay|2020-05-25	0.0001404634	South America
South America|hCoV-19/Chile/LI-ISPCH-1/2020|EPI ISL 445273|B.1.5|Chile|2020-03-16	South America|hCoV-19/Uruguay/UY-652/2020|EPI ISL 480340|B.1.1.33|Uruguay|2020-05-25	0.0003863871	South America
South America|hCoV-19/Chile/LI-ISPCH-5/2020|EPI ISL 445277|B.1.1|Chile|2020-03-16	South America|hCoV-19/Uruguay/UY-652/2020|EPI ISL 480340|B.1.1.33|Uruguay|2020-05-25	0.0002809741	South America
South America|hCoV-19/Chile/RM-ISPCH-26/2020|EPI ISL 445305|B.1|Chile|2020-03-16	South America|hCoV-19/Uruguay/UY-652/2020|EPI ISL 480340|B.1.1.33|Uruguay|2020-05-25	0.0004566827	South America
South America|hCoV-19/Chile/RM-ISPCH-28/2020|EPI ISL 445307|B.1|Chile|2020-03-16	South America|hCoV-19/Uruguay/UY-652/2020|EPI ISL 480340|B.1.1.33|Uruguay|2020-05-25	0.0004215435	South America
South America|hCoV-19/Chile/LI-ISPCH-6/2020|EPI ISL 445278|B.1.5|Chile|2020-03-16	South America|hCoV-19/Uruguay/UY-652/2020|EPI ISL 480340|B.1.1.33|Uruguay|2020-05-25	0.0003863871	South America
South America|hCoV-19/Brazil/RJ-MD63-1a/2020|EPI ISL 528637|B.1.1.33|Brazil|2020-03-16	South America|hCoV-19/Uruguay/UY-652/2020|EPI ISL 480340|B.1.1.33|Uruguay|2020-05-25	0.0002107208	South America
South America|hCoV-19/Peru/LIM-INS-143/2020|EPI ISL 536538|B.1.1.1|Peru|2020-03-16	South America|hCoV-19/Uruguay/UY-652/2020|EPI ISL 480340|B.1.1.33|Uruguay|2020-05-25	0.0004215002	South America
South America|hCoV-19/Brazil/MG-CV21/2020|EPI ISL 429681|B.1|Brazil|2020-03-16	South America|hCoV-19/Uruguay/UY-652/2020|EPI ISL 480340|B.1.1.33|Uruguay|2020-05-25	0.0004215321	South America
South America|hCoV-19/Chile/RM-ISPCH-30/2020|EPI ISL 445309|B.1.5|Chile|2020-03-16	South America|hCoV-19/Uruguay/UY-652/2020|EPI ISL 480340|B.1.1.33|Uruguay|2020-05-25	0.0003512528	South America
South America|hCoV-19/Brazil/AM-02/2020|EPI ISL 417034|A.2|Brazil|2020-03-16	South America|hCoV-19/Uruguay/UY-652/2020|EPI ISL 480340|B.1.1.33|Uruguay|2020-05-25	0.0007730465	South America
South America|hCoV-19/Brazil/MG-CV16/2020|EPI ISL 429676|B.1.1|Brazil|2020-03-16	South America|hCoV-19/Uruguay/UY-652/2020|EPI ISL 480340|B.1.1.33|Uruguay|2020-05-25	0.0002809803	South America
South America|hCoV-19/Peru/LAM-INS-071/2020|EPI ISL 523954|B.1.1.1|Peru|2020-03-16	South America|hCoV-19/Uruguay/UY-652/2020|EPI ISL 480340|B.1.1.33|Uruguay|2020-05-25	0.0003525041	South America
South America|hCoV-19/Peru/ANC-INS-066/2020|EPI ISL 516987|B.1.1.1|Peru|2020-03-16	South America|hCoV-19/Uruguay/UY-652/2020|EPI ISL 480340|B.1.1.33|Uruguay|2020-05-25	0.0003526533	South America
South America|hCoV-19/Chile/RM-ISPCH-29/2020|EPI ISL 445308|B.1.5|Chile|2020-03-16	South America|hCoV-19/Uruguay/UY-652/2020|EPI ISL 480340|B.1.1.33|Uruguay|2020-05-25	0.0003512652	South America
South America|hCoV-19/Brazil/PR-5619/2020|EPI ISL 541342|B.1|Brazil|2020-03-16	South America|hCoV-19/Uruguay/UY-652/2020|EPI ISL 480340|B.1.1.33|Uruguay|2020-05-25	0.0004215469	South America
South America|hCoV-19/Colombia/RIS-INS-80245/2020|EPI ISL 456155|B.1.5|Colombia|2020-03-16	South America|hCoV-19/Uruguay/UY-652/2020|EPI ISL 480340|B.1.1.33|Uruguay|2020-05-25	0.0003864685	South America
South America|hCoV-19/Colombia/VAC-INS-79943/2020|EPI ISL 456138|B.1.5|Colombia|2020-03-16	South America|hCoV-19/Uruguay/UY-652/2020|EPI ISL 480340|B.1.1.33|Uruguay|2020-05-25	0.0004233931	South America
South America|hCoV-19/Colombia/BOL-INS-80191/2020|EPI ISL 456122|B.1|Colombia|2020-03-16	South America|hCoV-19/Uruguay/UY-652/2020|EPI ISL 480340|B.1.1.33|Uruguay|2020-05-25	0.0003944300	South America
South America|hCoV-19/Peru/LIM-INS-141/2020|EPI ISL 536536|B|Peru|2020-03-16	South America|hCoV-19/Uruguay/UY-652/2020|EPI ISL 480340|B.1.1.33|Uruguay|2020-05-25	0.0005747886	South America
South America|hCoV-19/Brazil/RJ-L10-CD158/2020|EPI ISL 476180|B.1.1.33|Brazil|2020-03-16	South America|hCoV-19/Uruguay/UY-652/2020|EPI ISL 480340|B.1.1.33|Uruguay|2020-05-25	0.0001445227	South America
South America|hCoV-19/Brazil/RJ-L10-CD154/2020|EPI ISL 476178|B.1.1.33|Brazil|2020-03-16	South America|hCoV-19/Uruguay/UY-652/2020|EPI ISL 480340|B.1.1.33|Uruguay|2020-05-25	0.0002187251	South America
South America|hCoV-19/Brazil/RS-L11-CD180/2020|EPI ISL 476192|B.1.1.33|Brazil|2020-03-16	South America|hCoV-19/Uruguay/UY-652/2020|EPI ISL 480340|B.1.1.33|Uruguay|2020-05-25	0.0001458024	South America
South America|hCoV-19/Brazil/MG-CV19/2020|EPI ISL 429679|B.1.1|Brazil|2020-03-16	South America|hCoV-19/Uruguay/UY-652/2020|EPI ISL 480340|B.1.1.33|Uruguay|2020-05-25	0.0002975870	South America
South America|hCoV-19/Chile/MA-ISPCH-3/2020|EPI ISL 445280|B.1.98|Chile|2020-03-17	South America|hCoV-19/Uruguay/UY-652/2020|EPI ISL 480340|B.1.1.33|Uruguay|2020-05-25	0.0003512432	South America
South America|hCoV-19/Brazil/MG-CV31/2020|EPI ISL 429687|B.1|Brazil|2020-03-17	South America|hCoV-19/Uruguay/UY-652/2020|EPI ISL 480340|B.1.1.33|Uruguay|2020-05-25	0.0004567272	South America
South America|hCoV-19/Chile/RM-CMM-26639/2020|EPI ISL 459858|A.2|Chile|2020-03-17	South America|hCoV-19/Uruguay/UY-652/2020|EPI ISL 480340|B.1.1.33|Uruguay|2020-05-25	0.0007730674	South America
South America|hCoV-19/Chile/RM-ISPCH-35/2020|EPI ISL 445314|B.1|Chile|2020-03-17	South America|hCoV-19/Uruguay/UY-652/2020|EPI ISL 480340|B.1.1.33|Uruguay|2020-05-25	0.0003864059	South America
South America|hCoV-19/Peru/LIM-INS-138/2020|EPI ISL 536533|B.1.1|Peru|2020-03-17	South America|hCoV-19/Uruguay/UY-652/2020|EPI ISL 480340|B.1.1.33|Uruguay|2020-05-25	0.0002458280	South America
South America|hCoV-19/Brazil/MG-CV32/2020|EPI ISL 429688|B.1.1|Brazil|2020-03-17	South America|hCoV-19/Uruguay/UY-652/2020|EPI ISL 480340|B.1.1.33|Uruguay|2020-05-25	0.0002458519	South America
South America|hCoV-19/Peru/LIM-INS-139/2020|EPI ISL 536534|B.1.1|Peru|2020-03-17	South America|hCoV-19/Uruguay/UY-652/2020|EPI ISL 480340|B.1.1.33|Uruguay|2020-05-25	0.0002458346	South America
South America|hCoV-19/Chile/RM-ISPCH-38/2020|EPI ISL 445317|B.1.1|Chile|2020-03-17	South America|hCoV-19/Uruguay/UY-652/2020|EPI ISL 480340|B.1.1.33|Uruguay|2020-05-25	0.0002107048	South America
South America|hCoV-19/Brazil/AP-IEC-161167/2020|EPI ISL 450873|B.1.1.33|Brazil|2020-03-17	South America|hCoV-19/Uruguay/UY-652/2020|EPI ISL 480340|B.1.1.33|Uruguay|2020-05-25	0.0001404634	South America
South America|hCoV-19/Chile/RM-ISPCH-41/2020|EPI ISL 445320|B.1.5|Chile|2020-03-17	South America|hCoV-19/Uruguay/UY-652/2020|EPI ISL 480340|B.1.1.33|Uruguay|2020-05-25	0.0003512528	South America
South America|hCoV-19/Aruba/AW-RIVM-10113/2020|EPI ISL 547446|B.1|Aruba|2020-03-17	South America|hCoV-19/Uruguay/UY-652/2020|EPI ISL 480340|B.1.1.33|Uruguay|2020-05-25	0.0004215321	South America
South America|hCoV-19/Brazil/PR-5618/2020|EPI ISL 541341|B.1|Brazil|2020-03-17	South America|hCoV-19/Uruguay/UY-652/2020|EPI ISL 480340|B.1.1.33|Uruguay|2020-05-25	0.0004215527	South America
South America|hCoV-19/Brazil/PR-5617/2020|EPI ISL 541340|B.1|Brazil|2020-03-17	South America|hCoV-19/Uruguay/UY-652/2020|EPI ISL 480340|B.1.1.33|Uruguay|2020-05-25	0.0004566950	South America
South America|hCoV-19/Peru/JUN-INS-074/2020|EPI ISL 524471|B.1.255|Peru|2020-03-17	South America|hCoV-19/Uruguay/UY-652/2020|EPI ISL 480340|B.1.1.33|Uruguay|2020-05-25	0.0004232565	South America
South America|hCoV-19/Chile/RM-ISPCH-32/2020|EPI ISL 445311|B.1.5|Chile|2020-03-17	South America|hCoV-19/Uruguay/UY-652/2020|EPI ISL 480340|B.1.1.33|Uruguay|2020-05-25	0.0003512557	South America
South America|hCoV-19/Chile/RM-CMM-25669/2020|EPI ISL 459862|B.1.5|Chile|2020-03-17	South America|hCoV-19/Uruguay/UY-652/2020|EPI ISL 480340|B.1.1.33|Uruguay|2020-05-25	0.0003161228	South America
South America|hCoV-19/Chile/RM-ISPCH-42/2020|EPI ISL 445321|B.1.1|Chile|2020-03-17	South America|hCoV-19/Uruguay/UY-652/2020|EPI ISL 480340|B.1.1.33|Uruguay|2020-05-25	0.0002107122	South America
South America|hCoV-19/Chile/RM-ISPCH-34/2020|EPI ISL 445313|B.1.5|Chile|2020-03-17	South America|hCoV-19/Uruguay/UY-652/2020|EPI ISL 480340|B.1.1.33|Uruguay|2020-05-25	0.0003864006	South America
South America|hCoV-19/Chile/BI-ISPCH-1-2/2020|EPI ISL 445281|B.1.1|Chile|2020-03-17	South America|hCoV-19/Uruguay/UY-652/2020|EPI ISL 480340|B.1.1.33|Uruguay|2020-05-25	0.0002458433	South America
South America|hCoV-19/Chile/RM-ISPCH-33/2020|EPI ISL 445312|B.1.5|Chile|2020-03-17	South America|hCoV-19/Uruguay/UY-652/2020|EPI ISL 480340|B.1.1.33|Uruguay|2020-05-25	0.0003512651	South America
South America|hCoV-19/Peru/LIM-INS-148/2020|EPI ISL 536543|B.1.8|Peru|2020-03-17	South America|hCoV-19/Uruguay/UY-652/2020|EPI ISL 480340|B.1.1.33|Uruguay|2020-05-25	0.0003512529	South America
South America|hCoV-19/Peru/LIM-INS-136/2020|EPI ISL 536531|B.1|Peru|2020-03-17	South America|hCoV-19/Uruguay/UY-652/2020|EPI ISL 480340|B.1.1.33|Uruguay|2020-05-25	0.0004573091	South America
South America|hCoV-19/Uruguay/UY-NYUMC850/2020|EPI ISL 457946|A.2|Uruguay|2020-03-17	South America|hCoV-19/Uruguay/UY-652/2020|EPI ISL 480340|B.1.1.33|Uruguay|2020-05-25	0.0007803539	South America
South America|hCoV-19/Peru/LIM-INS-149/2020|EPI ISL 536544|B.1.5|Peru|2020-03-17	South America|hCoV-19/Uruguay/UY-652/2020|EPI ISL 480340|B.1.1.33|Uruguay|2020-05-25	0.0004243271	South America
South America|hCoV-19/Brazil/MG-CV26/2020|EPI ISL 429684|B.1.1|Brazil|2020-03-17	South America|hCoV-19/Uruguay/UY-652/2020|EPI ISL 480340|B.1.1.33|Uruguay|2020-05-25	0.0003197525	South America
South America|hCoV-19/Colombia/VAC-INS-81251/2020|EPI ISL 456139|B.1.1|Colombia|2020-03-17	South America|hCoV-19/Uruguay/UY-652/2020|EPI ISL 480340|B.1.1.33|Uruguay|2020-05-25	0.0002131444	South America
South America|hCoV-19/Colombia/ANT-INS-80370/2020|EPI ISL 456118|B.1.5|Colombia|2020-03-17	South America|hCoV-19/Uruguay/UY-652/2020|EPI ISL 480340|B.1.1.33|Uruguay|2020-05-25	0.0003548413	South America
South America|hCoV-19/Brazil/MG-CV33/2020|EPI ISL 429689|B.1.1|Brazil|2020-03-17	South America|hCoV-19/Uruguay/UY-652/2020|EPI ISL 480340|B.1.1.33|Uruguay|2020-05-25	0.0002546624	South America
South America|hCoV-19/Brazil/SP-L11-CD185-2/2020|EPI ISL 476196|B.1|Brazil|2020-03-17	South America|hCoV-19/Uruguay/UY-652/2020|EPI ISL 480340|B.1.1.33|Uruguay|2020-05-25	0.0004043007	South America
South America|hCoV-19/Brazil/MG-0214/2020|EPI ISL 470580|B.1.1.33|Brazil|2020-03-17	South America|hCoV-19/Uruguay/UY-652/2020|EPI ISL 480340|B.1.1.33|Uruguay|2020-05-25	0.0002162767	South America
South America|hCoV-19/Colombia/CAU-INS-80705/2020|EPI ISL 456124|B.1|Colombia|2020-03-17	South America|hCoV-19/Uruguay/UY-652/2020|EPI ISL 480340|B.1.1.33|Uruguay|2020-05-25	0.0004342674	South America
South America|hCoV-19/Aruba/AW-RIVM-10114/2020|EPI ISL 547447|B.1|Aruba|2020-03-18	South America|hCoV-19/Uruguay/UY-652/2020|EPI ISL 480340|B.1.1.33|Uruguay|2020-05-25	0.0003863954	South America
South America|hCoV-19/Chile/RM-ISPCH-65/2020|EPI ISL 445361|B.1.1|Chile|2020-03-18	South America|hCoV-19/Uruguay/UY-652/2020|EPI ISL 480340|B.1.1.33|Uruguay|2020-05-25	0.0002458280	South America
South America|hCoV-19/Peru/LIM-INS-145/2020|EPI ISL 536540|A.2|Peru|2020-03-18	South America|hCoV-19/Uruguay/UY-652/2020|EPI ISL 480340|B.1.1.33|Uruguay|2020-05-25	0.0007378909	South America
South America|hCoV-19/Peru/LIM-INS-130/2020|EPI ISL 536527|B.1.1.1|Peru|2020-03-18	South America|hCoV-19/Uruguay/UY-652/2020|EPI ISL 480340|B.1.1.33|Uruguay|2020-05-25	0.0003512168	South America
South America|hCoV-19/Brazil/SP02cc/2020|EPI ISL 450506|B|Brazil|2020-03-18	South America|hCoV-19/Uruguay/UY-652/2020|EPI ISL 480340|B.1.1.33|Uruguay|2020-05-25	0.0006676172	South America
South America|hCoV-19/Argentina/C1374/2020|EPI ISL 420599|B.1.255|Argentina|2020-03-18	South America|hCoV-19/Uruguay/UY-652/2020|EPI ISL 480340|B.1.1.33|Uruguay|2020-05-25	0.0004215321	South America
South America|hCoV-19/Brazil/AC-IEC-162535/2020|EPI ISL 458139|B.1.1.33|Brazil|2020-03-18	South America|hCoV-19/Uruguay/UY-652/2020|EPI ISL 480340|B.1.1.33|Uruguay|2020-05-25	0.0002107151	South America
South America|hCoV-19/Brazil/SP-624/2020|EPI ISL 515527|B.1.1.33|Brazil|2020-03-18	South America|hCoV-19/Uruguay/UY-652/2020|EPI ISL 480340|B.1.1.33|Uruguay|2020-05-25	0.0001404634	South America
South America|hCoV-19/Peru/LIM-INS-161/2020|EPI ISL 536554|B.1.1|Peru|2020-03-18	South America|hCoV-19/Uruguay/UY-652/2020|EPI ISL 480340|B.1.1.33|Uruguay|2020-05-25	0.0002809741	South America
South America|hCoV-19/Peru/ARE-INS-072/2020|EPI ISL 523979|B.1.1|Peru|2020-03-18	South America|hCoV-19/Uruguay/UY-652/2020|EPI ISL 480340|B.1.1.33|Uruguay|2020-05-25	0.0002468401	South America
South America|hCoV-19/Peru/LIM-INS-158/2020|EPI ISL 536551|B.1.5|Peru|2020-03-18	South America|hCoV-19/Uruguay/UY-652/2020|EPI ISL 480340|B.1.1.33|Uruguay|2020-05-25	0.0003512776	South America
South America|hCoV-19/Colombia/RIS-INS-81402/2020|EPI ISL 497736|B.1|Colombia|2020-03-18	South America|hCoV-19/Uruguay/UY-652/2020|EPI ISL 480340|B.1.1.33|Uruguay|2020-05-25	0.0003864226	South America
South America|hCoV-19/Peru/LIM-INS-144/2020|EPI ISL 536539|A.2|Peru|2020-03-18	South America|hCoV-19/Uruguay/UY-652/2020|EPI ISL 480340|B.1.1.33|Uruguay|2020-05-25	0.0007378910	South America
South America|hCoV-19/Colombia/NSA-INS-80656/2020|EPI ISL 456126|B.1.5|Colombia|2020-03-18	South America|hCoV-19/Uruguay/UY-652/2020|EPI ISL 480340|B.1.1.33|Uruguay|2020-05-25	0.0003889002	South America
South America|hCoV-19/Peru/JUN-INS-153/2020|EPI ISL 536546|B.1.5|Peru|2020-03-18	South America|hCoV-19/Uruguay/UY-652/2020|EPI ISL 480340|B.1.1.33|Uruguay|2020-05-25	0.0006800301	South America
South America|hCoV-19/Brazil/SC-0243/2020|EPI ISL 470652|B.1.1|Brazil|2020-03-18	South America|hCoV-19/Uruguay/UY-652/2020|EPI ISL 480340|B.1.1.33|Uruguay|2020-05-25	0.0002501401	South America
South America|hCoV-19/Brazil/GO-0208/2020|EPI ISL 470575|B.1.22|Brazil|2020-03-18	South America|hCoV-19/Uruguay/UY-652/2020|EPI ISL 480340|B.1.1.33|Uruguay|2020-05-25	0.0004332016	South America
South America|hCoV-19/Peru/LIM-INS-157/2020|EPI ISL 536550|B.1.1|Peru|2020-03-19	South America|hCoV-19/Uruguay/UY-652/2020|EPI ISL 480340|B.1.1.33|Uruguay|2020-05-25	0.0002458346	South America
South America|hCoV-19/Chile/MA-ISPCH-5/2020|EPI ISL 445283|B.1|Chile|2020-03-19	South America|hCoV-19/Uruguay/UY-652/2020|EPI ISL 480340|B.1.1.33|Uruguay|2020-05-25	0.0003863955	South America
South America|hCoV-19/Peru/LIM-INS-155/2020|EPI ISL 536548|B.1.255|Peru|2020-03-19	South America|hCoV-19/Uruguay/UY-652/2020|EPI ISL 480340|B.1.1.33|Uruguay|2020-05-25	0.0003863955	South America
South America|hCoV-19/Chile/VS-ISPCH-3/2020|EPI ISL 445286|B.1|Chile|2020-03-19	South America|hCoV-19/Uruguay/UY-652/2020|EPI ISL 480340|B.1.1.33|Uruguay|2020-05-25	0.0004215321	South America
South America|hCoV-19/Colombia/VAC-INS-82320/2020|EPI ISL 456151|B.1|Colombia|2020-03-19	South America|hCoV-19/Uruguay/UY-652/2020|EPI ISL 480340|B.1.1.33|Uruguay|2020-05-25	0.0003863955	South America
South America|hCoV-19/Peru/JUN-UPCH-0118/2020|EPI ISL 568515|B.1.255|Peru|2020-03-19	South America|hCoV-19/Uruguay/UY-652/2020|EPI ISL 480340|B.1.1.33|Uruguay|2020-05-25	0.0004215321	South America
South America|hCoV-19/Brazil/RJ-LVM161-2/2020|EPI ISL 528539|A.2|Brazil|2020-03-19	South America|hCoV-19/Uruguay/UY-652/2020|EPI ISL 480340|B.1.1.33|Uruguay|2020-05-25	0.0007379108	South America
South America|hCoV-19/Chile/MA-ISPCH-4/2020|EPI ISL 445282|B.1.5|Chile|2020-03-19	South America|hCoV-19/Uruguay/UY-652/2020|EPI ISL 480340|B.1.1.33|Uruguay|2020-05-25	0.0003512433	South America
South America|hCoV-19/Brazil/PB-IEC-161853/2020|EPI ISL 524801|B.1.5|Brazil|2020-03-19	South America|hCoV-19/Uruguay/UY-652/2020|EPI ISL 480340|B.1.1.33|Uruguay|2020-05-25	0.0004215321	South America
South America|hCoV-19/Chile/RM-ISPCH-45/2020|EPI ISL 445324|B.1.5|Chile|2020-03-19	South America|hCoV-19/Uruguay/UY-652/2020|EPI ISL 480340|B.1.1.33|Uruguay|2020-05-25	0.0003512528	South America
South America|hCoV-19/Brazil/SE-6536/2020|EPI ISL 541376|B.1.1.33|Brazil|2020-03-19	South America|hCoV-19/Uruguay/UY-652/2020|EPI ISL 480340|B.1.1.33|Uruguay|2020-05-25	0.0001755833	South America
South America|hCoV-19/Brazil/SE-6533/2020|EPI ISL 541374|B.1.1|Brazil|2020-03-19	South America|hCoV-19/Uruguay/UY-652/2020|EPI ISL 480340|B.1.1.33|Uruguay|2020-05-25	0.0002809604	South America
South America|hCoV-19/Chile/RM-ISPCH-36/2020|EPI ISL 445315|B.1.1|Chile|2020-03-19	South America|hCoV-19/Uruguay/UY-652/2020|EPI ISL 480340|B.1.1.33|Uruguay|2020-05-25	0.0002458433	South America
South America|hCoV-19/Chile/RM-ISPCH-39/2020|EPI ISL 445318|B|Chile|2020-03-19	South America|hCoV-19/Uruguay/UY-652/2020|EPI ISL 480340|B.1.1.33|Uruguay|2020-05-25	0.0005973059	South America
South America|hCoV-19/Peru/LIM-INS-162/2020|EPI ISL 536555|B.1.1|Peru|2020-03-19	South America|hCoV-19/Uruguay/UY-652/2020|EPI ISL 480340|B.1.1.33|Uruguay|2020-05-25	0.0002472584	South America
South America|hCoV-19/Chile/VS-CMM-28875/2020|EPI ISL 459864|B.1.1|Chile|2020-03-19	South America|hCoV-19/Uruguay/UY-652/2020|EPI ISL 480340|B.1.1.33|Uruguay|2020-05-25	0.0001772950	South America
South America|hCoV-19/Brazil/SP-L7-CD67/2020|EPI ISL 476435|B.1.1.33|Brazil|2020-03-19	South America|hCoV-19/Uruguay/UY-652/2020|EPI ISL 480340|B.1.1.33|Uruguay|2020-05-25	0.0001755832	South America
South America|hCoV-19/Peru/JUN-INS-154/2020|EPI ISL 536547|B.1|Peru|2020-03-19	South America|hCoV-19/Uruguay/UY-652/2020|EPI ISL 480340|B.1.1.33|Uruguay|2020-05-25	0.0003904160	South America
South America|hCoV-19/Brazil/MG-0215/2020|EPI ISL 470581|B.1|Brazil|2020-03-19	South America|hCoV-19/Uruguay/UY-652/2020|EPI ISL 480340|B.1.1.33|Uruguay|2020-05-25	0.0005004896	South America
South America|hCoV-19/Brazil/MG-0216/2020|EPI ISL 470582|B.1.1.33|Brazil|2020-03-19	South America|hCoV-19/Uruguay/UY-652/2020|EPI ISL 480340|B.1.1.33|Uruguay|2020-05-25	0.0002144316	South America
South America|hCoV-19/Brazil/SP-L7-CD76/2020|EPI ISL 476443|B.1|Brazil|2020-03-19	South America|hCoV-19/Uruguay/UY-652/2020|EPI ISL 480340|B.1.1.33|Uruguay|2020-05-25	0.0004248355	South America
South America|hCoV-19/Uruguay/UY-10/2020|EPI ISL 429257|B.31|Uruguay|2020-03-19	South America|hCoV-19/Uruguay/UY-652/2020|EPI ISL 480340|B.1.1.33|Uruguay|2020-05-25	0.0007865751	South America
South America|hCoV-19/Brazil/PI-0239/2020|EPI ISL 470613|B.1.1.33|Brazil|2020-03-19	South America|hCoV-19/Uruguay/UY-652/2020|EPI ISL 480340|B.1.1.33|Uruguay|2020-05-25	0.0001429375	South America
South America|hCoV-19/Brazil/SP-L11-CD200/2020|EPI ISL 476201|B.1.1.33|Brazil|2020-03-19	South America|hCoV-19/Uruguay/UY-652/2020|EPI ISL 480340|B.1.1.33|Uruguay|2020-05-25	0.0001445227	South America
South America|hCoV-19/Brazil/SP-L9-CD122/2020|EPI ISL 476472|B.1.255|Brazil|2020-03-19	South America|hCoV-19/Uruguay/UY-652/2020|EPI ISL 480340|B.1.1.33|Uruguay|2020-05-25	0.0004005036	South America
South America|hCoV-19/Colombia/VAC-INS-82307/2020|EPI ISL 456143|B.1|Colombia|2020-03-19	South America|hCoV-19/Uruguay/UY-652/2020|EPI ISL 480340|B.1.1.33|Uruguay|2020-05-25	0.0003602329	South America
South America|hCoV-19/Brazil/RS-L10-CD175/2020|EPI ISL 476188|B.1.1.33|Brazil|2020-03-19	South America|hCoV-19/Uruguay/UY-652/2020|EPI ISL 480340|B.1.1.33|Uruguay|2020-05-25	0.0001469702	South America
South America|hCoV-19/Chile/VS-ISPCH-4/2020|EPI ISL 445287|B.1.5|Chile|2020-03-19	South America|hCoV-19/Uruguay/UY-652/2020|EPI ISL 480340|B.1.1.33|Uruguay|2020-05-25	0.0003161112	South America
South America|hCoV-19/Aruba/AW-RIVM-10115/2020|EPI ISL 547448|B.1|Aruba|2020-03-20	South America|hCoV-19/Uruguay/UY-652/2020|EPI ISL 480340|B.1.1.33|Uruguay|2020-05-25	0.0004215526	South America
South America|hCoV-19/Brazil/PA-IEC-161548/2020|EPI ISL 450874|B.1.1.33|Brazil|2020-03-20	South America|hCoV-19/Uruguay/UY-652/2020|EPI ISL 480340|B.1.1.33|Uruguay|2020-05-25	0.0001404634	South America
South America|hCoV-19/Peru/ARE-INS-164/2020|EPI ISL 536557|B.1.5|Peru|2020-03-20	South America|hCoV-19/Uruguay/UY-652/2020|EPI ISL 480340|B.1.1.33|Uruguay|2020-05-25	0.0003513639	South America
South America|hCoV-19/Peru/LIM-UPCH-0011/2020|EPI ISL 529068|B.1.1.1|Peru|2020-03-20	South America|hCoV-19/Uruguay/UY-652/2020|EPI ISL 480340|B.1.1.33|Uruguay|2020-05-25	0.0004918343	South America
South America|hCoV-19/Colombia/ANT-INS-82457/2020|EPI ISL 456146|B.1.5|Colombia|2020-03-20	South America|hCoV-19/Uruguay/UY-652/2020|EPI ISL 480340|B.1.1.33|Uruguay|2020-05-25	0.0003512528	South America
South America|hCoV-19/Peru/ARE-INS-165/2020|EPI ISL 536558|B.1|Peru|2020-03-20	South America|hCoV-19/Uruguay/UY-652/2020|EPI ISL 480340|B.1.1.33|Uruguay|2020-05-25	0.0004215321	South America
South America|hCoV-19/Chile/RM-ISPCH-69/2020|EPI ISL 445365|B.1|Chile|2020-03-20	South America|hCoV-19/Uruguay/UY-652/2020|EPI ISL 480340|B.1.1.33|Uruguay|2020-05-25	0.0003863955	South America
South America|hCoV-19/Chile/MA-ISPCH-7/2020|EPI ISL 445288|B.1|Chile|2020-03-20	South America|hCoV-19/Uruguay/UY-652/2020|EPI ISL 480340|B.1.1.33|Uruguay|2020-05-25	0.0004215435	South America
South America|hCoV-19/Peru/LIM-INS-156/2020|EPI ISL 536549|B.1.5|Peru|2020-03-20	South America|hCoV-19/Uruguay/UY-652/2020|EPI ISL 480340|B.1.1.33|Uruguay|2020-05-25	0.0003512528	South America
South America|hCoV-19/Peru/ICA-INS-166/2020|EPI ISL 536559|B.1.1|Peru|2020-03-20	South America|hCoV-19/Uruguay/UY-652/2020|EPI ISL 480340|B.1.1.33|Uruguay|2020-05-25	0.0002809741	South America
South America|hCoV-19/Peru/ARE-UPCH-0111/2020|EPI ISL 540988|B.1|Peru|2020-03-20	South America|hCoV-19/Uruguay/UY-652/2020|EPI ISL 480340|B.1.1.33|Uruguay|2020-05-25	0.0004215321	South America
South America|hCoV-19/Brazil/RJ-763/2020|EPI ISL 427302|B.1.1.33|Brazil|2020-03-20	South America|hCoV-19/Uruguay/UY-652/2020|EPI ISL 480340|B.1.1.33|Uruguay|2020-05-25	0.0001404634	South America
South America|hCoV-19/Brazil/SE-6530/2020|EPI ISL 541373|B.1.1|Brazil|2020-03-20	South America|hCoV-19/Uruguay/UY-652/2020|EPI ISL 480340|B.1.1.33|Uruguay|2020-05-25	0.0002809528	South America
South America|hCoV-19/Brazil/MG-CV42/2020|EPI ISL 429695|B.1|Brazil|2020-03-20	South America|hCoV-19/Uruguay/UY-652/2020|EPI ISL 480340|B.1.1.33|Uruguay|2020-05-25	0.0003515692	South America
South America|hCoV-19/Peru/ARE-UPCH-0110/2020|EPI ISL 540987|B.1.5|Peru|2020-03-20	South America|hCoV-19/Uruguay/UY-652/2020|EPI ISL 480340|B.1.1.33|Uruguay|2020-05-25	0.0003513639	South America
South America|hCoV-19/Colombia/MAG-INS-81035/2020|EPI ISL 456125|B.1.255|Colombia|2020-03-20	South America|hCoV-19/Uruguay/UY-652/2020|EPI ISL 480340|B.1.1.33|Uruguay|2020-05-25	0.0004259753	South America
South America|hCoV-19/Brazil/MG-0217/2020|EPI ISL 470583|B.1.1.33|Brazil|2020-03-20	South America|hCoV-19/Uruguay/UY-652/2020|EPI ISL 480340|B.1.1.33|Uruguay|2020-05-25	0.0001444912	South America
South America|hCoV-19/Chile/RM-ISPCH-47/2020|EPI ISL 445326|B.1.5|Chile|2020-03-21	South America|hCoV-19/Uruguay/UY-652/2020|EPI ISL 480340|B.1.1.33|Uruguay|2020-05-25	0.0003863867	South America
South America|hCoV-19/Chile/MA-ISPCH-14/2020|EPI ISL 445295|B.1.98|Chile|2020-03-21	South America|hCoV-19/Uruguay/UY-652/2020|EPI ISL 480340|B.1.1.33|Uruguay|2020-05-25	0.0003512433	South America
South America|hCoV-19/Chile/RM-ISPCH-71/2020|EPI ISL 445367|B.1.1.33|Chile|2020-03-21	South America|hCoV-19/Uruguay/UY-652/2020|EPI ISL 480340|B.1.1.33|Uruguay|2020-05-25	0.0001755918	South America
South America|hCoV-19/Peru/LIM-UPCH-0119/2020|EPI ISL 568516|B.1.1|Peru|2020-03-21	South America|hCoV-19/Uruguay/UY-652/2020|EPI ISL 480340|B.1.1.33|Uruguay|2020-05-25	0.0002458346	South America
South America|hCoV-19/Chile/RM-ISPCH-23/2020|EPI ISL 445302|B.1.1|Chile|2020-03-21	South America|hCoV-19/Uruguay/UY-652/2020|EPI ISL 480340|B.1.1.33|Uruguay|2020-05-25	0.0002107048	South America
South America|hCoV-19/Chile/MA-ISPCH-9/2020|EPI ISL 445290|B.1|Chile|2020-03-21	South America|hCoV-19/Uruguay/UY-652/2020|EPI ISL 480340|B.1.1.33|Uruguay|2020-05-25	0.0003863955	South America
South America|hCoV-19/Chile/RM-ISPCH-48/2020|EPI ISL 445327|B.1.5|Chile|2020-03-21	South America|hCoV-19/Uruguay/UY-652/2020|EPI ISL 480340|B.1.1.33|Uruguay|2020-05-25	0.0004215115	South America
South America|hCoV-19/Chile/RM-ISPCH-70/2020|EPI ISL 445366|B.1.5|Chile|2020-03-21	South America|hCoV-19/Uruguay/UY-652/2020|EPI ISL 480340|B.1.1.33|Uruguay|2020-05-25	0.0003512528	South America
South America|hCoV-19/Chile/MA-ISPCH-13/2020|EPI ISL 445294|B.1|Chile|2020-03-21	South America|hCoV-19/Uruguay/UY-652/2020|EPI ISL 480340|B.1.1.33|Uruguay|2020-05-25	0.0003864090	South America
South America|hCoV-19/Chile/MA-ISPCH-10/2020|EPI ISL 445291|B.1|Chile|2020-03-21	South America|hCoV-19/Uruguay/UY-652/2020|EPI ISL 480340|B.1.1.33|Uruguay|2020-05-25	0.0003864226	South America
South America|hCoV-19/Brazil/CE-L12-CD224/2020|EPI ISL 476218|B.1.5|Brazil|2020-03-21	South America|hCoV-19/Uruguay/UY-652/2020|EPI ISL 480340|B.1.1.33|Uruguay|2020-05-25	0.0004789837	South America
South America|hCoV-19/Chile/RM-ISPCH-59/2020|EPI ISL 445355|B.1.5|Chile|2020-03-22	South America|hCoV-19/Uruguay/UY-652/2020|EPI ISL 480340|B.1.1.33|Uruguay|2020-05-25	0.0003864057	South America
South America|hCoV-19/Chile/MA-ISPCH-11/2020|EPI ISL 445292|B.1|Chile|2020-03-22	South America|hCoV-19/Uruguay/UY-652/2020|EPI ISL 480340|B.1.1.33|Uruguay|2020-05-25	0.0004215435	South America
South America|hCoV-19/Argentina/C3013/2020|EPI ISL 420598|B.1.220|Argentina|2020-03-22	South America|hCoV-19/Uruguay/UY-652/2020|EPI ISL 480340|B.1.1.33|Uruguay|2020-05-25	0.0004215115	South America
South America|hCoV-19/Brazil/SP-144/2020|EPI ISL 468310|B.1.1.33|Brazil|2020-03-22	South America|hCoV-19/Uruguay/UY-652/2020|EPI ISL 480340|B.1.1.33|Uruguay|2020-05-25	0.0001755880	South America
South America|hCoV-19/Peru/LIM-INS-168/2020|EPI ISL 536561|A.2|Peru|2020-03-22	South America|hCoV-19/Uruguay/UY-652/2020|EPI ISL 480340|B.1.1.33|Uruguay|2020-05-25	0.0007378909	South America
South America|hCoV-19/Chile/MA-ISPCH-15/2020|EPI ISL 445299|B.1|Chile|2020-03-22	South America|hCoV-19/Uruguay/UY-652/2020|EPI ISL 480340|B.1.1.33|Uruguay|2020-05-25	0.0004215321	South America
South America|hCoV-19/Aruba/AW-RIVM-10122/2020|EPI ISL 547449|B.40|Aruba|2020-03-22	South America|hCoV-19/Uruguay/UY-652/2020|EPI ISL 480340|B.1.1.33|Uruguay|2020-05-25	0.0006676027	South America
South America|hCoV-19/Brazil/DF-891/2020|EPI ISL 427298|B.1.1.33|Brazil|2020-03-22	South America|hCoV-19/Uruguay/UY-652/2020|EPI ISL 480340|B.1.1.33|Uruguay|2020-05-25	0.0001404634	South America
South America|hCoV-19/Colombia/BOL-INS-84730/2020|EPI ISL 497738|B.1|Colombia|2020-03-22	South America|hCoV-19/Uruguay/UY-652/2020|EPI ISL 480340|B.1.1.33|Uruguay|2020-05-25	0.0003513050	South America
South America|hCoV-19/Colombia/DC-INS-84861/2020|EPI ISL 456116|B.1.5|Colombia|2020-03-22	South America|hCoV-19/Uruguay/UY-652/2020|EPI ISL 480340|B.1.1.33|Uruguay|2020-05-25	0.0003550432	South America
South America|hCoV-19/Brazil/MG-CV49/2020|EPI ISL 429702|B.1.5|Brazil|2020-03-22	South America|hCoV-19/Uruguay/UY-652/2020|EPI ISL 480340|B.1.1.33|Uruguay|2020-05-25	0.0003980199	South America
South America|hCoV-19/Brazil/SP-L7-CD63/2020|EPI ISL 476432|B.1.255|Brazil|2020-03-22	South America|hCoV-19/Uruguay/UY-652/2020|EPI ISL 480340|B.1.1.33|Uruguay|2020-05-25	0.0004426926	South America
South America|hCoV-19/Brazil/SP-602/2020|EPI ISL 515526|B.1.1|Brazil|2020-03-23	South America|hCoV-19/Uruguay/UY-652/2020|EPI ISL 480340|B.1.1.33|Uruguay|2020-05-25	0.0002809661	South America
South America|hCoV-19/Peru/LAL-UPCH-0109/2020|EPI ISL 540986|B.1.1|Peru|2020-03-23	South America|hCoV-19/Uruguay/UY-652/2020|EPI ISL 480340|B.1.1.33|Uruguay|2020-05-25	0.0003160946	South America
South America|hCoV-19/Brazil/SP-279/2020|EPI ISL 527858|B.1.1.33|Brazil|2020-03-23	South America|hCoV-19/Uruguay/UY-652/2020|EPI ISL 480340|B.1.1.33|Uruguay|2020-05-25	0.0002107151	South America
South America|hCoV-19/Brazil/RJ-DCVN01/2020|EPI ISL 483065|B.1.3|Brazil|2020-03-23	South America|hCoV-19/Uruguay/UY-652/2020|EPI ISL 480340|B.1.1.33|Uruguay|2020-05-25	0.0005269917	South America
South America|hCoV-19/Brazil/DF-861/2020|EPI ISL 427296|B.1.1.33|Brazil|2020-03-23	South America|hCoV-19/Uruguay/UY-652/2020|EPI ISL 480340|B.1.1.33|Uruguay|2020-05-25	0.0001755833	South America
South America|hCoV-19/Brazil/DF-862/2020|EPI ISL 427297|B.1.1.33|Brazil|2020-03-23	South America|hCoV-19/Uruguay/UY-652/2020|EPI ISL 480340|B.1.1.33|Uruguay|2020-05-25	0.0001404634	South America
South America|hCoV-19/Chile/LI-ISPCH-9/2020|EPI ISL 445300|B.1.1|Chile|2020-03-23	South America|hCoV-19/Uruguay/UY-652/2020|EPI ISL 480340|B.1.1.33|Uruguay|2020-05-25	0.0002458366	South America
South America|hCoV-19/Chile/RM-ISPCH-51/2020|EPI ISL 445330|B.1|Chile|2020-03-23	South America|hCoV-19/Uruguay/UY-652/2020|EPI ISL 480340|B.1.1.33|Uruguay|2020-05-25	0.0003864090	South America
South America|hCoV-19/Chile/RM-ISPCH-50/2020|EPI ISL 445329|B|Chile|2020-03-23	South America|hCoV-19/Uruguay/UY-652/2020|EPI ISL 480340|B.1.1.33|Uruguay|2020-05-25	0.0005270328	South America
South America|hCoV-19/Chile/LI-ISPCH-8/2020|EPI ISL 445298|B.1.1|Chile|2020-03-23	South America|hCoV-19/Uruguay/UY-652/2020|EPI ISL 480340|B.1.1.33|Uruguay|2020-05-25	0.0002809840	South America
South America|hCoV-19/Colombia/CES-INS-87973/2020|EPI ISL 498153|B.1.255|Colombia|2020-03-23	South America|hCoV-19/Uruguay/UY-652/2020|EPI ISL 480340|B.1.1.33|Uruguay|2020-05-25	0.0003864226	South America
South America|hCoV-19/Colombia/QUI-INS-85082/2020|EPI ISL 497744|B|Colombia|2020-03-23	South America|hCoV-19/Uruguay/UY-652/2020|EPI ISL 480340|B.1.1.33|Uruguay|2020-05-25	0.0003161672	South America
South America|hCoV-19/Uruguay/UY-NYUMC857/2020|EPI ISL 457953|B.1.1.33|Uruguay|2020-03-23	South America|hCoV-19/Uruguay/UY-652/2020|EPI ISL 480340|B.1.1.33|Uruguay|2020-05-25	0.0001421655	South America
South America|hCoV-19/Peru/CAL-INS-137/2020|EPI ISL 536532|B.1.1.1|Peru|2020-03-23	South America|hCoV-19/Uruguay/UY-652/2020|EPI ISL 480340|B.1.1.33|Uruguay|2020-05-25	0.0003182420	South America
South America|hCoV-19/Brazil/MG-0218/2020|EPI ISL 470584|B.1.1.33|Brazil|2020-03-23	South America|hCoV-19/Uruguay/UY-652/2020|EPI ISL 480340|B.1.1.33|Uruguay|2020-05-25	0.0001429476	South America
South America|hCoV-19/Brazil/RJ-0247/2020|EPI ISL 470615|B.1.1.33|Brazil|2020-03-23	South America|hCoV-19/Uruguay/UY-652/2020|EPI ISL 480340|B.1.1.33|Uruguay|2020-05-25	0.0001791368	South America
South America|hCoV-19/Brazil/SP-L9-CD137/2020|EPI ISL 476484|B.1.1.33|Brazil|2020-03-23	South America|hCoV-19/Uruguay/UY-652/2020|EPI ISL 480340|B.1.1.33|Uruguay|2020-05-25	0.0002165110	South America
South America|hCoV-19/Brazil/SP-L7-CD70/2020|EPI ISL 476437|B.1.255|Brazil|2020-03-23	South America|hCoV-19/Uruguay/UY-652/2020|EPI ISL 480340|B.1.1.33|Uruguay|2020-05-25	0.0003973934	South America
South America|hCoV-19/Brazil/SP-L8-CD101/2020|EPI ISL 476450|B.1.1.33|Brazil|2020-03-23	South America|hCoV-19/Uruguay/UY-652/2020|EPI ISL 480340|B.1.1.33|Uruguay|2020-05-25	0.0001457439	South America
South America|hCoV-19/Brazil/CE-L11-CD196/2020|EPI ISL 476200|B.1.212|Brazil|2020-03-23	South America|hCoV-19/Uruguay/UY-652/2020|EPI ISL 480340|B.1.1.33|Uruguay|2020-05-25	0.0004419199	South America
South America|hCoV-19/Brazil/MA-IEC-162157/2020|EPI ISL 524797|B.1.1.33|Brazil|2020-03-24	South America|hCoV-19/Uruguay/UY-652/2020|EPI ISL 480340|B.1.1.33|Uruguay|2020-05-25	0.0001404633	South America
South America|hCoV-19/Brazil/SP-165/2020|EPI ISL 523963|B.1|Brazil|2020-03-24	South America|hCoV-19/Uruguay/UY-652/2020|EPI ISL 480340|B.1.1.33|Uruguay|2020-05-25	0.0003863955	South America
South America|hCoV-19/Peru/LIM-INS-019/2020|EPI ISL 491172|B.1.1.1|Peru|2020-03-24	South America|hCoV-19/Uruguay/UY-652/2020|EPI ISL 480340|B.1.1.33|Uruguay|2020-05-25	0.0003526533	South America
South America|hCoV-19/Peru/LIM-INS-022/2020|EPI ISL 491428|B.1.1.1|Peru|2020-03-24	South America|hCoV-19/Uruguay/UY-652/2020|EPI ISL 480340|B.1.1.33|Uruguay|2020-05-25	0.0003526533	South America
South America|hCoV-19/Brazil/SP-L7-CD72/2020|EPI ISL 476439|B.1.1.33|Brazil|2020-03-24	South America|hCoV-19/Uruguay/UY-652/2020|EPI ISL 480340|B.1.1.33|Uruguay|2020-05-25	0.0002107106	South America
South America|hCoV-19/Brazil/SP-L9-CD91/2020|EPI ISL 476490|B.1.255|Brazil|2020-03-24	South America|hCoV-19/Uruguay/UY-652/2020|EPI ISL 480340|B.1.1.33|Uruguay|2020-05-25	0.0004215322	South America
South America|hCoV-19/Brazil/SC-L16-CD314/2020|EPI ISL 476278|B.1.1.33|Brazil|2020-03-24	South America|hCoV-19/Uruguay/UY-652/2020|EPI ISL 480340|B.1.1.33|Uruguay|2020-05-25	0.0002107727	South America
South America|hCoV-19/Brazil/RJ-0248/2020|EPI ISL 470616|B.1.5|Brazil|2020-03-24	South America|hCoV-19/Uruguay/UY-652/2020|EPI ISL 480340|B.1.1.33|Uruguay|2020-05-25	0.0003932901	South America
South America|hCoV-19/Brazil/SP-L9-CD140/2020|EPI ISL 476487|B.1.1.33|Brazil|2020-03-24	South America|hCoV-19/Uruguay/UY-652/2020|EPI ISL 480340|B.1.1.33|Uruguay|2020-05-25	0.0001769376	South America
South America|hCoV-19/Brazil/SP-L9-CD139/2020|EPI ISL 476486|B.1.1.33|Brazil|2020-03-24	South America|hCoV-19/Uruguay/UY-652/2020|EPI ISL 480340|B.1.1.33|Uruguay|2020-05-25	0.0001455903	South America
South America|hCoV-19/Chile/MA-CMM-31600/2020|EPI ISL 459861|B.1|Chile|2020-03-25	South America|hCoV-19/Uruguay/UY-652/2020|EPI ISL 480340|B.1.1.33|Uruguay|2020-05-25	0.0003863954	South America
South America|hCoV-19/Brazil/SP-625/2020|EPI ISL 515528|B.1.1.33|Brazil|2020-03-25	South America|hCoV-19/Uruguay/UY-652/2020|EPI ISL 480340|B.1.1.33|Uruguay|2020-05-25	0.0001404634	South America
South America|hCoV-19/Brazil/RJ-818/2020|EPI ISL 427303|B.1.1.33|Brazil|2020-03-25	South America|hCoV-19/Uruguay/UY-652/2020|EPI ISL 480340|B.1.1.33|Uruguay|2020-05-25	0.0001755833	South America
South America|hCoV-19/Brazil/RJ-1111/2020|EPI ISL 456076|B.1.1.33|Brazil|2020-03-25	South America|hCoV-19/Uruguay/UY-652/2020|EPI ISL 480340|B.1.1.33|Uruguay|2020-05-25	0.0001404634	South America
South America|hCoV-19/Brazil/RJ-1119/2020|EPI ISL 456077|B.1.1.33|Brazil|2020-03-25	South America|hCoV-19/Uruguay/UY-652/2020|EPI ISL 480340|B.1.1.33|Uruguay|2020-05-25	0.0001404634	South America
South America|hCoV-19/Peru/LIM-INS-017/2020|EPI ISL 490316|B.1.255|Peru|2020-03-25	South America|hCoV-19/Uruguay/UY-652/2020|EPI ISL 480340|B.1.1.33|Uruguay|2020-05-25	0.0003879761	South America
South America|hCoV-19/Peru/LIM-INS-024/2020|EPI ISL 491429|A.2|Peru|2020-03-25	South America|hCoV-19/Uruguay/UY-652/2020|EPI ISL 480340|B.1.1.33|Uruguay|2020-05-25	0.0007056318	South America
South America|hCoV-19/Peru/LIM-INS-018/2020|EPI ISL 490975|B.1|Peru|2020-03-25	South America|hCoV-19/Uruguay/UY-652/2020|EPI ISL 480340|B.1.1.33|Uruguay|2020-05-25	0.0004585735	South America
South America|hCoV-19/Brazil/SP-636/2020|EPI ISL 515550|B.1.1.33|Brazil|2020-03-25	South America|hCoV-19/Uruguay/UY-652/2020|EPI ISL 480340|B.1.1.33|Uruguay|2020-05-25	0.0001404683	South America
South America|hCoV-19/Colombia/ANT-UdeA-200325-01/2020|EPI ISL 536399|B.1.5|Colombia|2020-03-25	South America|hCoV-19/Uruguay/UY-652/2020|EPI ISL 480340|B.1.1.33|Uruguay|2020-05-25	0.0003512775	South America
South America|hCoV-19/Colombia/MAG-INS-87968/2020|EPI ISL 498152|B.1|Colombia|2020-03-25	South America|hCoV-19/Uruguay/UY-652/2020|EPI ISL 480340|B.1.1.33|Uruguay|2020-05-25	0.0004918860	South America
South America|hCoV-19/Chile/AR-ISPCH-14/2020|EPI ISL 445348|B.1.255|Chile|2020-03-25	South America|hCoV-19/Uruguay/UY-652/2020|EPI ISL 480340|B.1.1.33|Uruguay|2020-05-25	0.0003864226	South America
South America|hCoV-19/Colombia/ATL-INS-88612/2020|EPI ISL 498155|B.1|Colombia|2020-03-25	South America|hCoV-19/Uruguay/UY-652/2020|EPI ISL 480340|B.1.1.33|Uruguay|2020-05-25	0.0003512927	South America
South America|hCoV-19/Uruguay/UY-NYUMC861/2020|EPI ISL 457957|B.1.1.1|Uruguay|2020-03-25	South America|hCoV-19/Uruguay/UY-652/2020|EPI ISL 480340|B.1.1.33|Uruguay|2020-05-25	0.0003901063	South America
South America|hCoV-19/Brazil/SP-L11-CD93/2020|EPI ISL 476204|B.1.1.33|Brazil|2020-03-25	South America|hCoV-19/Uruguay/UY-652/2020|EPI ISL 480340|B.1.1.33|Uruguay|2020-05-25	0.0002503008	South America
South America|hCoV-19/Brazil/RJ-0249/2020|EPI ISL 470617|B.1.1.33|Brazil|2020-03-25	South America|hCoV-19/Uruguay/UY-652/2020|EPI ISL 480340|B.1.1.33|Uruguay|2020-05-25	0.0001429273	South America
South America|hCoV-19/Brazil/RJ-872/2020|EPI ISL 427304|B.1.1.33|Brazil|2020-03-26	South America|hCoV-19/Uruguay/UY-652/2020|EPI ISL 480340|B.1.1.33|Uruguay|2020-05-25	0.0002107150	South America
South America|hCoV-19/Brazil/PR-5623/2020|EPI ISL 541346|B.1.3|Brazil|2020-03-26	South America|hCoV-19/Uruguay/UY-652/2020|EPI ISL 480340|B.1.1.33|Uruguay|2020-05-25	0.0004918236	South America
South America|hCoV-19/Colombia/CAL-GUR-0072/2020|EPI ISL 447734|A.2|Colombia|2020-03-26	South America|hCoV-19/Uruguay/UY-652/2020|EPI ISL 480340|B.1.1.33|Uruguay|2020-05-25	0.0007730737	South America
South America|hCoV-19/Colombia/VAC-GUR-0084/2020|EPI ISL 447735|B.1|Colombia|2020-03-26	South America|hCoV-19/Uruguay/UY-652/2020|EPI ISL 480340|B.1.1.33|Uruguay|2020-05-25	0.0003864091	South America
South America|hCoV-19/Colombia/VAC-GUR-0135/2020|EPI ISL 447737|B.1|Colombia|2020-03-26	South America|hCoV-19/Uruguay/UY-652/2020|EPI ISL 480340|B.1.1.33|Uruguay|2020-05-25	0.0004218581	South America
South America|hCoV-19/Colombia/BOY-INS-88871/2020|EPI ISL 498158|B|Colombia|2020-03-26	South America|hCoV-19/Uruguay/UY-652/2020|EPI ISL 480340|B.1.1.33|Uruguay|2020-05-25	0.0003161561	South America
South America|hCoV-19/Colombia/VAC-GUR-0094/2020|EPI ISL 447736|B.1|Colombia|2020-03-26	South America|hCoV-19/Uruguay/UY-652/2020|EPI ISL 480340|B.1.1.33|Uruguay|2020-05-25	0.0004235012	South America
South America|hCoV-19/Uruguay/UY-NYUMC863/2020|EPI ISL 457959|B|Uruguay|2020-03-26	South America|hCoV-19/Uruguay/UY-652/2020|EPI ISL 480340|B.1.1.33|Uruguay|2020-05-25	0.0006404889	South America
South America|hCoV-19/Brazil/SC-L17-CD322/2020|EPI ISL 476297|B.1.1.33|Brazil|2020-03-26	South America|hCoV-19/Uruguay/UY-652/2020|EPI ISL 480340|B.1.1.33|Uruguay|2020-05-25	0.0001404634	South America
South America|hCoV-19/Brazil/RJ-0250/2020|EPI ISL 470618|B.1.1.33|Brazil|2020-03-26	South America|hCoV-19/Uruguay/UY-652/2020|EPI ISL 480340|B.1.1.33|Uruguay|2020-05-25	0.0001420645	South America
South America|hCoV-19/Brazil/SP-L14-CD241/2020|EPI ISL 476245|B.1.1.33|Brazil|2020-03-26	South America|hCoV-19/Uruguay/UY-652/2020|EPI ISL 480340|B.1.1.33|Uruguay|2020-05-25	0.0001440077	South America
South America|hCoV-19/Argentina/PAIS-A0003/2020|EPI ISL 430795|B.1|Argentina|2020-03-26	South America|hCoV-19/Uruguay/UY-652/2020|EPI ISL 480340|B.1.1.33|Uruguay|2020-05-25	0.0004423942	South America
South America|hCoV-19/Argentina/PAIS-A0004/2020|EPI ISL 430796|B.1.5|Argentina|2020-03-27	South America|hCoV-19/Uruguay/UY-652/2020|EPI ISL 480340|B.1.1.33|Uruguay|2020-05-25	0.0004567032	South America
South America|hCoV-19/Argentina/PAIS-A0005/2020|EPI ISL 430797|B.1.1|Argentina|2020-03-27	South America|hCoV-19/Uruguay/UY-652/2020|EPI ISL 480340|B.1.1.33|Uruguay|2020-05-25	0.0002809604	South America
South America|hCoV-19/Chile/RM-CMM-32205/2020|EPI ISL 459859|B.1.5|Chile|2020-03-27	South America|hCoV-19/Uruguay/UY-652/2020|EPI ISL 480340|B.1.1.33|Uruguay|2020-05-25	0.0003512529	South America
South America|hCoV-19/Peru/LIM-INS-020/2020|EPI ISL 490976|B.1.1.1|Peru|2020-03-27	South America|hCoV-19/Uruguay/UY-652/2020|EPI ISL 480340|B.1.1.33|Uruguay|2020-05-25	0.0003528399	South America
South America|hCoV-19/Brazil/RJ-0251/2020|EPI ISL 470619|B.1|Brazil|2020-03-27	South America|hCoV-19/Uruguay/UY-652/2020|EPI ISL 480340|B.1.1.33|Uruguay|2020-05-25	0.0003575180	South America
South America|hCoV-19/Brazil/SP-L14-CD260/2020|EPI ISL 476256|B.1|Brazil|2020-03-27	South America|hCoV-19/Uruguay/UY-652/2020|EPI ISL 480340|B.1.1.33|Uruguay|2020-05-25	0.0003539628	South America
South America|hCoV-19/Brazil/SP-L14-CD242/2020|EPI ISL 476246|B.1.1.33|Brazil|2020-03-27	South America|hCoV-19/Uruguay/UY-652/2020|EPI ISL 480340|B.1.1.33|Uruguay|2020-05-25	0.0001416069	South America
South America|hCoV-19/Brazil/SP-L17-CD324/2020|EPI ISL 476298|B.1.1|Brazil|2020-03-27	South America|hCoV-19/Uruguay/UY-652/2020|EPI ISL 480340|B.1.1.33|Uruguay|2020-05-25	0.0003245222	South America
South America|hCoV-19/Brazil/SP-L17-CD327/2020|EPI ISL 476299|B.1.212|Brazil|2020-03-27	South America|hCoV-19/Uruguay/UY-652/2020|EPI ISL 480340|B.1.1.33|Uruguay|2020-05-25	0.0004729903	South America
South America|hCoV-19/Chile/RM-ISPCH-75/2020|EPI ISL 445371|B.1.5|Chile|2020-03-28	South America|hCoV-19/Uruguay/UY-652/2020|EPI ISL 480340|B.1.1.33|Uruguay|2020-05-25	0.0003512529	South America
South America|hCoV-19/Argentina/PAIS-A0006/2020|EPI ISL 430798|B.1.3|Argentina|2020-03-28	South America|hCoV-19/Uruguay/UY-652/2020|EPI ISL 480340|B.1.1.33|Uruguay|2020-05-25	0.0004918235	South America
South America|hCoV-19/Colombia/CUN-GUR-0454/2020|EPI ISL 447744|B.1.255|Colombia|2020-03-28	South America|hCoV-19/Uruguay/UY-652/2020|EPI ISL 480340|B.1.1.33|Uruguay|2020-05-25	0.0003864090	South America
South America|hCoV-19/Colombia/RIS-INS-87267/2020|EPI ISL 497745|B.1|Colombia|2020-03-28	South America|hCoV-19/Uruguay/UY-652/2020|EPI ISL 480340|B.1.1.33|Uruguay|2020-05-25	0.0003864226	South America
South America|hCoV-19/Brazil/SP-120/2020|EPI ISL 515521|B.1.1.33|Brazil|2020-03-28	South America|hCoV-19/Uruguay/UY-652/2020|EPI ISL 480340|B.1.1.33|Uruguay|2020-05-25	0.0001405127	South America
South America|hCoV-19/Brazil/PR-5622/2020|EPI ISL 541345|B.1|Brazil|2020-03-28	South America|hCoV-19/Uruguay/UY-652/2020|EPI ISL 480340|B.1.1.33|Uruguay|2020-05-25	0.0004217692	South America
South America|hCoV-19/Uruguay/UY-NYUMC865/2020|EPI ISL 457961|B|Uruguay|2020-03-28	South America|hCoV-19/Uruguay/UY-652/2020|EPI ISL 480340|B.1.1.33|Uruguay|2020-05-25	0.0006378114	South America
South America|hCoV-19/Uruguay/UY-NYUMC867/2020|EPI ISL 457963|B.1.1.1|Uruguay|2020-03-28	South America|hCoV-19/Uruguay/UY-652/2020|EPI ISL 480340|B.1.1.33|Uruguay|2020-05-25	0.0003896504	South America
South America|hCoV-19/Brazil/CE-L16-CD332/2020|EPI ISL 476281|B.1.1.33|Brazil|2020-03-28	South America|hCoV-19/Uruguay/UY-652/2020|EPI ISL 480340|B.1.1.33|Uruguay|2020-05-25	0.0001440180	South America
South America|hCoV-19/Brazil/SP-551/2020|EPI ISL 471554|B.1.1.33|Brazil|2020-03-29	South America|hCoV-19/Uruguay/UY-652/2020|EPI ISL 480340|B.1.1.33|Uruguay|2020-05-25	0.0001404634	South America
South America|hCoV-19/Colombia/NAR-GUR-0627/2020|EPI ISL 447749|B.1.1|Colombia|2020-03-29	South America|hCoV-19/Uruguay/UY-652/2020|EPI ISL 480340|B.1.1.33|Uruguay|2020-05-25	0.0002871948	South America
South America|hCoV-19/Argentina/PAIS-A0007/2020|EPI ISL 430799|B.1.5|Argentina|2020-03-30	South America|hCoV-19/Uruguay/UY-652/2020|EPI ISL 480340|B.1.1.33|Uruguay|2020-05-25	0.0003512526	South America
South America|hCoV-19/Chile/MA-ISPCH-17/2020|EPI ISL 445372|B.1|Chile|2020-03-30	South America|hCoV-19/Uruguay/UY-652/2020|EPI ISL 480340|B.1.1.33|Uruguay|2020-05-25	0.0003863955	South America
South America|hCoV-19/Colombia/HUI-GUR-0900/2020|EPI ISL 447752|B.1|Colombia|2020-03-30	South America|hCoV-19/Uruguay/UY-652/2020|EPI ISL 480340|B.1.1.33|Uruguay|2020-05-25	0.0004922306	South America
South America|hCoV-19/Colombia/CHO-GUR-0787/2020|EPI ISL 447750|B.1|Colombia|2020-03-30	South America|hCoV-19/Uruguay/UY-652/2020|EPI ISL 480340|B.1.1.33|Uruguay|2020-05-25	0.0004215675	South America
South America|hCoV-19/Brazil/RJ-899/2020|EPI ISL 456071|B.1.1.33|Brazil|2020-03-30	South America|hCoV-19/Uruguay/UY-652/2020|EPI ISL 480340|B.1.1.33|Uruguay|2020-05-25	0.0001755942	South America
South America|hCoV-19/Colombia/NAR-INS-94679/2020|EPI ISL 498162|A.2|Colombia|2020-03-30	South America|hCoV-19/Uruguay/UY-652/2020|EPI ISL 480340|B.1.1.33|Uruguay|2020-05-25	0.0007379428	South America
South America|hCoV-19/Colombia/ATL-INS-88712/2020|EPI ISL 498156|B.1.5|Colombia|2020-03-30	South America|hCoV-19/Uruguay/UY-652/2020|EPI ISL 480340|B.1.1.33|Uruguay|2020-05-25	0.0003512775	South America
South America|hCoV-19/Chile/VS-ISPCH-5/2020|EPI ISL 445337|B.1|Chile|2020-03-30	South America|hCoV-19/Uruguay/UY-652/2020|EPI ISL 480340|B.1.1.33|Uruguay|2020-05-25	0.0004215765	South America
South America|hCoV-19/Colombia/BOY-INS-88859/2020|EPI ISL 498157|B.1.255|Colombia|2020-03-30	South America|hCoV-19/Uruguay/UY-652/2020|EPI ISL 480340|B.1.1.33|Uruguay|2020-05-25	0.0003864362	South America
South America|hCoV-19/Colombia/BOL-INS-94411/2020|EPI ISL 498161|B.1|Colombia|2020-03-30	South America|hCoV-19/Uruguay/UY-652/2020|EPI ISL 480340|B.1.1.33|Uruguay|2020-05-25	0.0004215913	South America
South America|hCoV-19/Brazil/RJ-0252/2020|EPI ISL 470620|B.1.1.33|Brazil|2020-03-30	South America|hCoV-19/Uruguay/UY-652/2020|EPI ISL 480340|B.1.1.33|Uruguay|2020-05-25	0.0002127696	South America
South America|hCoV-19/Brazil/CE-L16-CD344/2020|EPI ISL 476288|B.1.5|Brazil|2020-03-30	South America|hCoV-19/Uruguay/UY-652/2020|EPI ISL 480340|B.1.1.33|Uruguay|2020-05-25	0.0003864175	South America
South America|hCoV-19/Brazil/CE-L16-CD346/2020|EPI ISL 476289|B.1.212|Brazil|2020-03-30	South America|hCoV-19/Uruguay/UY-652/2020|EPI ISL 480340|B.1.1.33|Uruguay|2020-05-25	0.0004919033	South America
South America|hCoV-19/Ecuador/HGSQ-USFQ-018/2020|EPI ISL 422563|B.1.1|Ecuador|2020-03-30	South America|hCoV-19/Uruguay/UY-652/2020|EPI ISL 480340|B.1.1.33|Uruguay|2020-05-25	0.0003198388	South America
South America|hCoV-19/Brazil/SP-L15-CD272/2020|EPI ISL 476265|B.1.255|Brazil|2020-03-30	South America|hCoV-19/Uruguay/UY-652/2020|EPI ISL 480340|B.1.1.33|Uruguay|2020-05-25	0.0003893766	South America
South America|hCoV-19/Brazil/SC-L16-CD350/2020|EPI ISL 476292|B.1.1.33|Brazil|2020-03-30	South America|hCoV-19/Uruguay/UY-652/2020|EPI ISL 480340|B.1.1.33|Uruguay|2020-05-25	0.0001415568	South America
South America|hCoV-19/Brazil/SP-L16-CD339/2020|EPI ISL 476286|B.1.1.33|Brazil|2020-03-30	South America|hCoV-19/Uruguay/UY-652/2020|EPI ISL 480340|B.1.1.33|Uruguay|2020-05-25	0.0001415718	South America
South America|hCoV-19/Brazil/SP-L15-CD274/2020|EPI ISL 476267|B.1.1|Brazil|2020-03-30	South America|hCoV-19/Uruguay/UY-652/2020|EPI ISL 480340|B.1.1.33|Uruguay|2020-05-25	0.0003185600	South America
South America|hCoV-19/Uruguay/UY-NYUMC866/2020|EPI ISL 457962|B.1.1.1|Uruguay|2020-03-30	South America|hCoV-19/Uruguay/UY-652/2020|EPI ISL 480340|B.1.1.33|Uruguay|2020-05-25	0.0004003410	South America
South America|hCoV-19/Brazil/SP-L15-CD283/2020|EPI ISL 476274|B.1.1.33|Brazil|2020-03-30	South America|hCoV-19/Uruguay/UY-652/2020|EPI ISL 480340|B.1.1.33|Uruguay|2020-05-25	0.0001802864	South America
South America|hCoV-19/Colombia/HUI-GUR-0920/2020|EPI ISL 447753|B.1.5|Colombia|2020-03-30	South America|hCoV-19/Uruguay/UY-652/2020|EPI ISL 480340|B.1.1.33|Uruguay|2020-05-25	0.0004011808	South America
South America|hCoV-19/Peru/ANC-INS-132/2020|EPI ISL 536529|B.1.1.1|Peru|2020-03-31	South America|hCoV-19/Uruguay/UY-652/2020|EPI ISL 480340|B.1.1.33|Uruguay|2020-05-25	0.0003512157	South America
South America|hCoV-19/Argentina/PAIS-A0009/2020|EPI ISL 430801|B.1.5|Argentina|2020-03-31	South America|hCoV-19/Uruguay/UY-652/2020|EPI ISL 480340|B.1.1.33|Uruguay|2020-05-25	0.0003512528	South America
South America|hCoV-19/Brazil/SP-122/2020|EPI ISL 515522|B.1.1.33|Brazil|2020-03-31	South America|hCoV-19/Uruguay/UY-652/2020|EPI ISL 480340|B.1.1.33|Uruguay|2020-05-25	0.0001404634	South America
South America|hCoV-19/Argentina/PAIS-A0011/2020|EPI ISL 430802|B.1.1|Argentina|2020-03-31	South America|hCoV-19/Uruguay/UY-652/2020|EPI ISL 480340|B.1.1.33|Uruguay|2020-05-25	0.0002458400	South America
South America|hCoV-19/Colombia/RIS-GUV-92087/2020|EPI ISL 447760|B.1.8|Colombia|2020-03-31	South America|hCoV-19/Uruguay/UY-652/2020|EPI ISL 480340|B.1.1.33|Uruguay|2020-05-25	0.0003512651	South America
South America|hCoV-19/Colombia/HUI-GUV-92061/2020|EPI ISL 447759|B.1.5|Colombia|2020-03-31	South America|hCoV-19/Uruguay/UY-652/2020|EPI ISL 480340|B.1.1.33|Uruguay|2020-05-25	0.0003513762	South America
South America|hCoV-19/Colombia/VAC-GUV-92034/2020|EPI ISL 447755|B.1.5|Colombia|2020-03-31	South America|hCoV-19/Uruguay/UY-652/2020|EPI ISL 480340|B.1.1.33|Uruguay|2020-05-25	0.0004568011	South America
South America|hCoV-19/Colombia/VAC-GUV-92042/2020|EPI ISL 447756|B.1.5|Colombia|2020-03-31	South America|hCoV-19/Uruguay/UY-652/2020|EPI ISL 480340|B.1.1.33|Uruguay|2020-05-25	0.0003513639	South America
South America|hCoV-19/Peru/ICA-INS-040/2020|EPI ISL 491462|B.1.1.1|Peru|2020-03-31	South America|hCoV-19/Uruguay/UY-652/2020|EPI ISL 480340|B.1.1.33|Uruguay|2020-05-25	0.0003879466	South America
South America|hCoV-19/Colombia/MAG-INS-95839/2020|EPI ISL 498166|B.1.255|Colombia|2020-03-31	South America|hCoV-19/Uruguay/UY-652/2020|EPI ISL 480340|B.1.1.33|Uruguay|2020-05-25	0.0004215823	South America
South America|hCoV-19/Colombia/CAU-INS-89002/2020|EPI ISL 498159|B.1|Colombia|2020-03-31	South America|hCoV-19/Uruguay/UY-652/2020|EPI ISL 480340|B.1.1.33|Uruguay|2020-05-25	0.0003161450	South America
South America|hCoV-19/Colombia/CES-INS-89781/2020|EPI ISL 498160|B.1.255|Colombia|2020-03-31	South America|hCoV-19/Uruguay/UY-652/2020|EPI ISL 480340|B.1.1.33|Uruguay|2020-05-25	0.0003864226	South America
South America|hCoV-19/Colombia/ANT-GUV-92256/2020|EPI ISL 447768|B.1|Colombia|2020-03-31	South America|hCoV-19/Uruguay/UY-652/2020|EPI ISL 480340|B.1.1.33|Uruguay|2020-05-25	0.0003865312	South America
South America|hCoV-19/Colombia/ANT-GUV-92146/2020|EPI ISL 447761|B|Colombia|2020-03-31	South America|hCoV-19/Uruguay/UY-652/2020|EPI ISL 480340|B.1.1.33|Uruguay|2020-05-25	0.0004929208	South America
South America|hCoV-19/Brazil/MA-L17-CD363/2020|EPI ISL 476309|B.1.1.33|Brazil|2020-03-31	South America|hCoV-19/Uruguay/UY-652/2020|EPI ISL 480340|B.1.1.33|Uruguay|2020-05-25	0.0001769376	South America
South America|hCoV-19/Brazil/BA-L17-CD359/2020|EPI ISL 476305|B.1.1.33|Brazil|2020-03-31	South America|hCoV-19/Uruguay/UY-652/2020|EPI ISL 480340|B.1.1.33|Uruguay|2020-05-25	0.0001769376	South America
South America|hCoV-19/Brazil/PR-L17-CD365/2020|EPI ISL 476311|B.1.1|Brazil|2020-03-31	South America|hCoV-19/Uruguay/UY-652/2020|EPI ISL 480340|B.1.1.33|Uruguay|2020-05-25	0.0002477364	South America
South America|hCoV-19/Brazil/SC-L17-CD372/2020|EPI ISL 476317|B.1.1.33|Brazil|2020-03-31	South America|hCoV-19/Uruguay/UY-652/2020|EPI ISL 480340|B.1.1.33|Uruguay|2020-05-25	0.0001427589	South America
South America|hCoV-19/Brazil/CE-L17-CD361/2020|EPI ISL 476307|B.1.212|Brazil|2020-03-31	South America|hCoV-19/Uruguay/UY-652/2020|EPI ISL 480340|B.1.1.33|Uruguay|2020-05-25	0.0004641133	South America
South America|hCoV-19/Brazil/SP-L17-CD357/2020|EPI ISL 476303|B.1.1.33|Brazil|2020-03-31	South America|hCoV-19/Uruguay/UY-652/2020|EPI ISL 480340|B.1.1.33|Uruguay|2020-05-25	0.0001784529	South America
South America|hCoV-19/Colombia/HUI-GUV-92060/2020|EPI ISL 447758|B.1.5|Colombia|2020-03-31	South America|hCoV-19/Uruguay/UY-652/2020|EPI ISL 480340|B.1.1.33|Uruguay|2020-05-25	0.0003658776	South America
South America|hCoV-19/Peru/CAL-INS-135/2020|EPI ISL 536530|B.1.1|Peru|2020-03-31	South America|hCoV-19/Uruguay/UY-652/2020|EPI ISL 480340|B.1.1.33|Uruguay|2020-05-25	0.0004397750	South America
South America|hCoV-19/Argentina/PAIS-A0012/2020|EPI ISL 430803|B.1.5|Argentina|2020-04-01	South America|hCoV-19/Uruguay/UY-652/2020|EPI ISL 480340|B.1.1.33|Uruguay|2020-05-25	0.0004215222	South America
South America|hCoV-19/Brazil/SP-137/2020|EPI ISL 515543|B.1.1.33|Brazil|2020-04-01	South America|hCoV-19/Uruguay/UY-652/2020|EPI ISL 480340|B.1.1.33|Uruguay|2020-05-25	0.0001755918	South America
South America|hCoV-19/Peru/LAM-INS-126/2020|EPI ISL 536524|C.14|Peru|2020-04-01	South America|hCoV-19/Uruguay/UY-652/2020|EPI ISL 480340|B.1.1.33|Uruguay|2020-05-25	0.0004215002	South America
South America|hCoV-19/Chile/RM-ISPCH-56/2020|EPI ISL 445352|B.1.1.33|Chile|2020-04-01	South America|hCoV-19/Uruguay/UY-652/2020|EPI ISL 480340|B.1.1.33|Uruguay|2020-05-25	0.0001404634	South America
South America|hCoV-19/Peru/JUN-INS-131/2020|EPI ISL 536528|B.1|Peru|2020-04-01	South America|hCoV-19/Uruguay/UY-652/2020|EPI ISL 480340|B.1.1.33|Uruguay|2020-05-25	0.0004918102	South America
South America|hCoV-19/Peru/LAM-INS-125/2020|EPI ISL 536523|C.14|Peru|2020-04-01	South America|hCoV-19/Uruguay/UY-652/2020|EPI ISL 480340|B.1.1.33|Uruguay|2020-05-25	0.0004566580	South America
South America|hCoV-19/Argentina/PAIS-A0013/2020|EPI ISL 430804|B.1.5|Argentina|2020-04-01	South America|hCoV-19/Uruguay/UY-652/2020|EPI ISL 480340|B.1.1.33|Uruguay|2020-05-25	0.0003512528	South America
South America|hCoV-19/Peru/LAM-INS-169/2020|EPI ISL 536562|B.1.1.1|Peru|2020-04-01	South America|hCoV-19/Uruguay/UY-652/2020|EPI ISL 480340|B.1.1.33|Uruguay|2020-05-25	0.0004215002	South America
South America|hCoV-19/Argentina/PAIS-A0014/2020|EPI ISL 430805|B.1.1|Argentina|2020-04-01	South America|hCoV-19/Uruguay/UY-652/2020|EPI ISL 480340|B.1.1.33|Uruguay|2020-05-25	0.0003160878	South America
South America|hCoV-19/Chile/RM-ISPCH-54/2020|EPI ISL 445350|B.1.1.1|Chile|2020-04-01	South America|hCoV-19/Uruguay/UY-652/2020|EPI ISL 480340|B.1.1.33|Uruguay|2020-05-25	0.0003512168	South America
South America|hCoV-19/Brazil/RJ-1065/2020|EPI ISL 456074|B.1.1.33|Brazil|2020-04-01	South America|hCoV-19/Uruguay/UY-652/2020|EPI ISL 480340|B.1.1.33|Uruguay|2020-05-25	0.0001755833	South America
South America|hCoV-19/Brazil/RJ-1056/2020|EPI ISL 456072|B.1.1.33|Brazil|2020-04-01	South America|hCoV-19/Uruguay/UY-652/2020|EPI ISL 480340|B.1.1.33|Uruguay|2020-05-25	0.0001404634	South America
South America|hCoV-19/Colombia/MAG-GVI-93457/2020|EPI ISL 447778|B.1.255|Colombia|2020-04-01	South America|hCoV-19/Uruguay/UY-652/2020|EPI ISL 480340|B.1.1.33|Uruguay|2020-05-25	0.0004215674	South America
South America|hCoV-19/Colombia/VAC-GVI-93366/2020|EPI ISL 447774|B.1|Colombia|2020-04-01	South America|hCoV-19/Uruguay/UY-652/2020|EPI ISL 480340|B.1.1.33|Uruguay|2020-05-25	0.0003865312	South America
South America|hCoV-19/Colombia/ANT-GUV-92250/2020|EPI ISL 447766|B.1|Colombia|2020-04-01	South America|hCoV-19/Uruguay/UY-652/2020|EPI ISL 480340|B.1.1.33|Uruguay|2020-05-25	0.0003865312	South America
South America|hCoV-19/Colombia/VAC-GVI-93467/2020|EPI ISL 447779|B.1.1|Colombia|2020-04-01	South America|hCoV-19/Uruguay/UY-652/2020|EPI ISL 480340|B.1.1.33|Uruguay|2020-05-25	0.0002459143	South America
South America|hCoV-19/Colombia/MAG-GVI-93450/2020|EPI ISL 447777|B.1.255|Colombia|2020-04-01	South America|hCoV-19/Uruguay/UY-652/2020|EPI ISL 480340|B.1.1.33|Uruguay|2020-05-25	0.0003865041	South America
South America|hCoV-19/Colombia/VAC-GVI-93470/2020|EPI ISL 447780|B.1|Colombia|2020-04-01	South America|hCoV-19/Uruguay/UY-652/2020|EPI ISL 480340|B.1.1.33|Uruguay|2020-05-25	0.0004216916	South America
South America|hCoV-19/Colombia/VAC-GVI-93381/2020|EPI ISL 447775|B.1|Colombia|2020-04-01	South America|hCoV-19/Uruguay/UY-652/2020|EPI ISL 480340|B.1.1.33|Uruguay|2020-05-25	0.0003865313	South America
South America|hCoV-19/Peru/LAM-INS-034/2020|EPI ISL 491459|C.14|Peru|2020-04-01	South America|hCoV-19/Uruguay/UY-652/2020|EPI ISL 480340|B.1.1.33|Uruguay|2020-05-25	0.0004232243	South America
South America|hCoV-19/Peru/LIM-INS-060/2020|EPI ISL 524473|B.1.1|Peru|2020-04-01	South America|hCoV-19/Uruguay/UY-652/2020|EPI ISL 480340|B.1.1.33|Uruguay|2020-05-25	0.0002821157	South America
South America|hCoV-19/Peru/LAM-INS-038/2020|EPI ISL 491461|C.14|Peru|2020-04-01	South America|hCoV-19/Uruguay/UY-652/2020|EPI ISL 480340|B.1.1.33|Uruguay|2020-05-25	0.0004232243	South America
South America|hCoV-19/Peru/LAM-INS-035/2020|EPI ISL 491460|B.1.1.1|Peru|2020-04-01	South America|hCoV-19/Uruguay/UY-652/2020|EPI ISL 480340|B.1.1.33|Uruguay|2020-05-25	0.0004232243	South America
South America|hCoV-19/Peru/CAJ-INS-057/2020|EPI ISL 517713|B.1.1.1|Peru|2020-04-01	South America|hCoV-19/Uruguay/UY-652/2020|EPI ISL 480340|B.1.1.33|Uruguay|2020-05-25	0.0003879466	South America
South America|hCoV-19/Chile/RM-ISPCH-53/2020|EPI ISL 449800|B.1.5|Chile|2020-04-01	South America|hCoV-19/Uruguay/UY-652/2020|EPI ISL 480340|B.1.1.33|Uruguay|2020-05-25	0.0007733417	South America
South America|hCoV-19/Brazil/RJ-1058/2020|EPI ISL 456073|B.1.1.33|Brazil|2020-04-01	South America|hCoV-19/Uruguay/UY-652/2020|EPI ISL 480340|B.1.1.33|Uruguay|2020-05-25	0.0001755980	South America
South America|hCoV-19/Colombia/VAC-GVI-93352/2020|EPI ISL 447771|B.1|Colombia|2020-04-01	South America|hCoV-19/Uruguay/UY-652/2020|EPI ISL 480340|B.1.1.33|Uruguay|2020-05-25	0.0003864498	South America
South America|hCoV-19/Colombia/COR-INS-95319/2020|EPI ISL 498163|B.1|Colombia|2020-04-01	South America|hCoV-19/Uruguay/UY-652/2020|EPI ISL 480340|B.1.1.33|Uruguay|2020-05-25	0.0003161450	South America
South America|hCoV-19/Colombia/VAC-INS-96183/2020|EPI ISL 456147|B.1|Colombia|2020-04-01	South America|hCoV-19/Uruguay/UY-652/2020|EPI ISL 480340|B.1.1.33|Uruguay|2020-05-25	0.0003866127	South America
South America|hCoV-19/Colombia/VAC-INS-96176/2020|EPI ISL 456152|B|Colombia|2020-04-01	South America|hCoV-19/Uruguay/UY-652/2020|EPI ISL 480340|B.1.1.33|Uruguay|2020-05-25	0.0006333273	South America
South America|hCoV-19/Peru/JUN-INS-127/2020|EPI ISL 536525|B.1|Peru|2020-04-01	South America|hCoV-19/Uruguay/UY-652/2020|EPI ISL 480340|B.1.1.33|Uruguay|2020-05-25	0.0003518687	South America
South America|hCoV-19/Colombia/ANT-GUV-92252/2020|EPI ISL 447767|B|Colombia|2020-04-01	South America|hCoV-19/Uruguay/UY-652/2020|EPI ISL 480340|B.1.1.33|Uruguay|2020-05-25	0.0006006394	South America
South America|hCoV-19/Colombia/CUN-GVI-93301/2020|EPI ISL 447769|B.1.255|Colombia|2020-04-01	South America|hCoV-19/Uruguay/UY-652/2020|EPI ISL 480340|B.1.1.33|Uruguay|2020-05-25	0.0004597869	South America
South America|hCoV-19/Peru/LAM-INS-170/2020|EPI ISL 536563|B.1.1.1|Peru|2020-04-01	South America|hCoV-19/Uruguay/UY-652/2020|EPI ISL 480340|B.1.1.33|Uruguay|2020-05-25	0.0004232358	South America
South America|hCoV-19/Peru/LAM-INS-171/2020|EPI ISL 536564|B.1.5|Peru|2020-04-01	South America|hCoV-19/Uruguay/UY-652/2020|EPI ISL 480340|B.1.1.33|Uruguay|2020-05-25	0.0005311245	South America
South America|hCoV-19/Brazil/PA-0227/2020|EPI ISL 470601|B.1.1.33|Brazil|2020-04-01	South America|hCoV-19/Uruguay/UY-652/2020|EPI ISL 480340|B.1.1.33|Uruguay|2020-05-25	0.0002144174	South America
South America|hCoV-19/Brazil/SC-L19-CD399/2020|EPI ISL 476324|B.1.1.33|Brazil|2020-04-01	South America|hCoV-19/Uruguay/UY-652/2020|EPI ISL 480340|B.1.1.33|Uruguay|2020-05-25	0.0001429323	South America
South America|hCoV-19/Brazil/SP-L19-CD391/2020|EPI ISL 476320|B.1.212|Brazil|2020-04-01	South America|hCoV-19/Uruguay/UY-652/2020|EPI ISL 480340|B.1.1.33|Uruguay|2020-05-25	0.0004289227	South America
South America|hCoV-19/Brazil/RS-L19-CD390/2020|EPI ISL 476319|B.1.1.33|Brazil|2020-04-01	South America|hCoV-19/Uruguay/UY-652/2020|EPI ISL 480340|B.1.1.33|Uruguay|2020-05-25	0.0002144163	South America
South America|hCoV-19/Brazil/PA-0229/2020|EPI ISL 470603|B.1.1.1|Brazil|2020-04-01	South America|hCoV-19/Uruguay/UY-652/2020|EPI ISL 480340|B.1.1.33|Uruguay|2020-05-25	0.0003931732	South America
South America|hCoV-19/Brazil/RJ-0254/2020|EPI ISL 470622|B.39|Brazil|2020-04-01	South America|hCoV-19/Uruguay/UY-652/2020|EPI ISL 480340|B.1.1.33|Uruguay|2020-05-25	0.0006793931	South America
South America|hCoV-19/Brazil/AM-0201/2020|EPI ISL 470568|B.1|Brazil|2020-04-01	South America|hCoV-19/Uruguay/UY-652/2020|EPI ISL 480340|B.1.1.33|Uruguay|2020-05-25	0.0004291185	South America
South America|hCoV-19/Peru/JUN-INS-128/2020|EPI ISL 536526|B.1.5|Peru|2020-04-01	South America|hCoV-19/Uruguay/UY-652/2020|EPI ISL 480340|B.1.1.33|Uruguay|2020-05-25	0.0005001525	South America
South America|hCoV-19/Colombia/un-CIAT-01/2020|EPI ISL 445085|B.1|Colombia|2020-04-02	South America|hCoV-19/Uruguay/UY-652/2020|EPI ISL 480340|B.1.1.33|Uruguay|2020-05-25	0.0004215523	South America
South America|hCoV-19/Argentina/PAIS-A0016/2020|EPI ISL 430807|B.1.1|Argentina|2020-04-02	South America|hCoV-19/Uruguay/UY-652/2020|EPI ISL 480340|B.1.1.33|Uruguay|2020-05-25	0.0002809604	South America
South America|hCoV-19/Brazil/SP-124/2020|EPI ISL 515523|B.1.1.33|Brazil|2020-04-02	South America|hCoV-19/Uruguay/UY-652/2020|EPI ISL 480340|B.1.1.33|Uruguay|2020-05-25	0.0001404634	South America
South America|hCoV-19/Brazil/RJ-1595/2020|EPI ISL 467346|B.39|Brazil|2020-04-02	South America|hCoV-19/Uruguay/UY-652/2020|EPI ISL 480340|B.1.1.33|Uruguay|2020-05-25	0.0008785896	South America
South America|hCoV-19/Brazil/RJ-1100/2020|EPI ISL 456075|B.1.1.33|Brazil|2020-04-02	South America|hCoV-19/Uruguay/UY-652/2020|EPI ISL 480340|B.1.1.33|Uruguay|2020-05-25	0.0001404634	South America
South America|hCoV-19/Brazil/RJ-1574/2020|EPI ISL 467345|B.1.1.33|Brazil|2020-04-02	South America|hCoV-19/Uruguay/UY-652/2020|EPI ISL 480340|B.1.1.33|Uruguay|2020-05-25	0.0001755833	South America
South America|hCoV-19/Brazil/RJ-1555/2020|EPI ISL 467344|B.39|Brazil|2020-04-02	South America|hCoV-19/Uruguay/UY-652/2020|EPI ISL 480340|B.1.1.33|Uruguay|2020-05-25	0.0007379469	South America
South America|hCoV-19/Colombia/VAC-GVI-93511/2020|EPI ISL 447785|B.1|Colombia|2020-04-02	South America|hCoV-19/Uruguay/UY-652/2020|EPI ISL 480340|B.1.1.33|Uruguay|2020-05-25	0.0003865312	South America
South America|hCoV-19/Brazil/RJ-1600/2020|EPI ISL 456082|B.1.1.33|Brazil|2020-04-02	South America|hCoV-19/Uruguay/UY-652/2020|EPI ISL 480340|B.1.1.33|Uruguay|2020-05-25	0.0001755918	South America
South America|hCoV-19/Peru/LOR-INS-058/2020|EPI ISL 514317|B.1.1|Peru|2020-04-02	South America|hCoV-19/Uruguay/UY-652/2020|EPI ISL 480340|B.1.1.33|Uruguay|2020-05-25	0.0002468334	South America
South America|hCoV-19/Chile/RM-ISPCH-57/2020|EPI ISL 445353|B.1.1|Chile|2020-04-02	South America|hCoV-19/Uruguay/UY-652/2020|EPI ISL 480340|B.1.1.33|Uruguay|2020-05-25	0.0002458486	South America
South America|hCoV-19/Chile/RM-ISPCH-55/2020|EPI ISL 445351|B.40|Chile|2020-04-02	South America|hCoV-19/Uruguay/UY-652/2020|EPI ISL 480340|B.1.1.33|Uruguay|2020-05-25	0.0007028054	South America
South America|hCoV-19/Venezuela/VEN-89312/2020|EPI ISL 476702|B.1.1|Venezuela|2020-04-02	South America|hCoV-19/Uruguay/UY-652/2020|EPI ISL 480340|B.1.1.33|Uruguay|2020-05-25	0.0002469358	South America
South America|hCoV-19/Brazil/RJ-0255/2020|EPI ISL 470623|B.1.1.33|Brazil|2020-04-02	South America|hCoV-19/Uruguay/UY-652/2020|EPI ISL 480340|B.1.1.33|Uruguay|2020-05-25	0.0001773076	South America
South America|hCoV-19/Brazil/AM-0203/2020|EPI ISL 470570|B.1.1.33|Brazil|2020-04-02	South America|hCoV-19/Uruguay/UY-652/2020|EPI ISL 480340|B.1.1.33|Uruguay|2020-05-25	0.0002144116	South America
South America|hCoV-19/Brazil/GO-L19-CD413/2020|EPI ISL 476336|B.1.5|Brazil|2020-04-02	South America|hCoV-19/Uruguay/UY-652/2020|EPI ISL 480340|B.1.1.33|Uruguay|2020-05-25	0.0003931915	South America
South America|hCoV-19/Brazil/MA-L19-CD403/2020|EPI ISL 476327|B.1.1.33|Brazil|2020-04-02	South America|hCoV-19/Uruguay/UY-652/2020|EPI ISL 480340|B.1.1.33|Uruguay|2020-05-25	0.0001786785	South America
South America|hCoV-19/Brazil/CE-L19-CD408/2020|EPI ISL 476331|B.1.212|Brazil|2020-04-02	South America|hCoV-19/Uruguay/UY-652/2020|EPI ISL 480340|B.1.1.33|Uruguay|2020-05-25	0.0004289381	South America
South America|hCoV-19/Brazil/CE-0206/2020|EPI ISL 470573|B.1.212|Brazil|2020-04-02	South America|hCoV-19/Uruguay/UY-652/2020|EPI ISL 480340|B.1.1.33|Uruguay|2020-05-25	0.0004658222	South America
South America|hCoV-19/Brazil/RS-L19-CD412/2020|EPI ISL 476335|B.1.1.33|Brazil|2020-04-02	South America|hCoV-19/Uruguay/UY-652/2020|EPI ISL 480340|B.1.1.33|Uruguay|2020-05-25	0.0001441736	South America
South America|hCoV-19/Brazil/MA-L19-CD407/2020|EPI ISL 476330|B.1.1.33|Brazil|2020-04-02	South America|hCoV-19/Uruguay/UY-652/2020|EPI ISL 480340|B.1.1.33|Uruguay|2020-05-25	0.0001786719	South America
South America|hCoV-19/Brazil/PA-0232/2020|EPI ISL 470606|B.1.1.33|Brazil|2020-04-02	South America|hCoV-19/Uruguay/UY-652/2020|EPI ISL 480340|B.1.1.33|Uruguay|2020-05-25	0.0001786824	South America
South America|hCoV-19/Brazil/AM-0204/2020|EPI ISL 470571|B.1|Brazil|2020-04-02	South America|hCoV-19/Uruguay/UY-652/2020|EPI ISL 480340|B.1.1.33|Uruguay|2020-05-25	0.0003967071	South America
South America|hCoV-19/Brazil/SP-L20-CD416/2020|EPI ISL 476351|B.1.1.33|Brazil|2020-04-02	South America|hCoV-19/Uruguay/UY-652/2020|EPI ISL 480340|B.1.1.33|Uruguay|2020-05-25	0.0001802342	South America
South America|hCoV-19/Brazil/GO-L19-CD410/2020|EPI ISL 476333|B.1.5|Brazil|2020-04-02	South America|hCoV-19/Uruguay/UY-652/2020|EPI ISL 480340|B.1.1.33|Uruguay|2020-05-25	0.0003646070	South America
South America|hCoV-19/Brazil/SP-L22-CD475/2020|EPI ISL 476374|B.1.1.33|Brazil|2020-04-02	South America|hCoV-19/Uruguay/UY-652/2020|EPI ISL 480340|B.1.1.33|Uruguay|2020-05-25	0.0001803510	South America
South America|hCoV-19/Colombia/VAC-GVI-93476/2020|EPI ISL 447782|B.1|Colombia|2020-04-02	South America|hCoV-19/Uruguay/UY-652/2020|EPI ISL 480340|B.1.1.33|Uruguay|2020-05-25	0.0003989779	South America
South America|hCoV-19/Colombia/VAC-GVI-93496/2020|EPI ISL 447784|B.1|Colombia|2020-04-02	South America|hCoV-19/Uruguay/UY-652/2020|EPI ISL 480340|B.1.1.33|Uruguay|2020-05-25	0.0004044633	South America
South America|hCoV-19/Brazil/AP-IEC-162620/2020|EPI ISL 524792|B.1.1.33|Brazil|2020-04-03	South America|hCoV-19/Uruguay/UY-652/2020|EPI ISL 480340|B.1.1.33|Uruguay|2020-05-25	0.0001755833	South America
South America|hCoV-19/Brazil/SP-177/2020|EPI ISL 523973|B.1.1.33|Brazil|2020-04-03	South America|hCoV-19/Uruguay/UY-652/2020|EPI ISL 480340|B.1.1.33|Uruguay|2020-05-25	0.0002107048	South America
South America|hCoV-19/Argentina/PAIS-A0017/2020|EPI ISL 430808|B.1.1.1|Argentina|2020-04-03	South America|hCoV-19/Uruguay/UY-652/2020|EPI ISL 480340|B.1.1.33|Uruguay|2020-05-25	0.0004215208	South America
South America|hCoV-19/Brazil/AP-IEC-162741/2020|EPI ISL 458138|B.1.1.33|Brazil|2020-04-03	South America|hCoV-19/Uruguay/UY-652/2020|EPI ISL 480340|B.1.1.33|Uruguay|2020-05-25	0.0002107048	South America
South America|hCoV-19/Colombia/VAC-GVI-93534/2020|EPI ISL 447786|B.1|Colombia|2020-04-03	South America|hCoV-19/Uruguay/UY-652/2020|EPI ISL 480340|B.1.1.33|Uruguay|2020-05-25	0.0003863955	South America
South America|hCoV-19/Colombia/VAC-GVI-93538/2020|EPI ISL 447790|B.1|Colombia|2020-04-03	South America|hCoV-19/Uruguay/UY-652/2020|EPI ISL 480340|B.1.1.33|Uruguay|2020-05-25	0.0004568753	South America
South America|hCoV-19/Colombia/VAC-GVI-93537/2020|EPI ISL 447789|B.1.1|Colombia|2020-04-03	South America|hCoV-19/Uruguay/UY-652/2020|EPI ISL 480340|B.1.1.33|Uruguay|2020-05-25	0.0003513306	South America
South America|hCoV-19/Brazil/RJ-1402/2020|EPI ISL 456079|B.1.1.33|Brazil|2020-04-03	South America|hCoV-19/Uruguay/UY-652/2020|EPI ISL 480340|B.1.1.33|Uruguay|2020-05-25	0.0001755833	South America
South America|hCoV-19/Colombia/VAC-GVI-97210/2020|EPI ISL 447794|B.1.1|Colombia|2020-04-03	South America|hCoV-19/Uruguay/UY-652/2020|EPI ISL 480340|B.1.1.33|Uruguay|2020-05-25	0.0002810667	South America
South America|hCoV-19/Colombia/VAC-GVI-97203/2020|EPI ISL 447793|B.1|Colombia|2020-04-03	South America|hCoV-19/Uruguay/UY-652/2020|EPI ISL 480340|B.1.1.33|Uruguay|2020-05-25	0.0003865041	South America
South America|hCoV-19/Colombia/VAC-GVI-97161/2020|EPI ISL 447791|B.1|Colombia|2020-04-03	South America|hCoV-19/Uruguay/UY-652/2020|EPI ISL 480340|B.1.1.33|Uruguay|2020-05-25	0.0003865313	South America
South America|hCoV-19/Chile/RM-ISPCH-76/2020|EPI ISL 445373|B.1.1.33|Chile|2020-04-03	South America|hCoV-19/Uruguay/UY-652/2020|EPI ISL 480340|B.1.1.33|Uruguay|2020-05-25	0.0001755956	South America
South America|hCoV-19/Colombia/CUN-INS-96791/2020|EPI ISL 498167|B.1|Colombia|2020-04-03	South America|hCoV-19/Uruguay/UY-652/2020|EPI ISL 480340|B.1.1.33|Uruguay|2020-05-25	0.0003161450	South America
South America|hCoV-19/Colombia/VAC-GVI-97181/2020|EPI ISL 447792|B.1.255|Colombia|2020-04-03	South America|hCoV-19/Uruguay/UY-652/2020|EPI ISL 480340|B.1.1.33|Uruguay|2020-05-25	0.0005272068	South America
South America|hCoV-19/Brazil/RJ-0256/2020|EPI ISL 470624|B.1.1.33|Brazil|2020-04-03	South America|hCoV-19/Uruguay/UY-652/2020|EPI ISL 480340|B.1.1.33|Uruguay|2020-05-25	0.0002482492	South America
South America|hCoV-19/Brazil/MG-0219/2020|EPI ISL 470585|B.1.1.33|Brazil|2020-04-03	South America|hCoV-19/Uruguay/UY-652/2020|EPI ISL 480340|B.1.1.33|Uruguay|2020-05-25	0.0001429272	South America
South America|hCoV-19/Brazil/SP-L19-CD409/2020|EPI ISL 476332|B.1.1.33|Brazil|2020-04-03	South America|hCoV-19/Uruguay/UY-652/2020|EPI ISL 480340|B.1.1.33|Uruguay|2020-05-25	0.0001786696	South America
South America|hCoV-19/Brazil/SP-L20-CD415/2020|EPI ISL 476350|B.1.1.33|Brazil|2020-04-03	South America|hCoV-19/Uruguay/UY-652/2020|EPI ISL 480340|B.1.1.33|Uruguay|2020-05-25	0.0001786760	South America
South America|hCoV-19/Brazil/GO-0209/2020|EPI ISL 470576|B.1.5|Brazil|2020-04-03	South America|hCoV-19/Uruguay/UY-652/2020|EPI ISL 480340|B.1.1.33|Uruguay|2020-05-25	0.0003574668	South America
South America|hCoV-19/Brazil/PE-L20-CD432/2020|EPI ISL 476359|B.1.1|Brazil|2020-04-03	South America|hCoV-19/Uruguay/UY-652/2020|EPI ISL 480340|B.1.1.33|Uruguay|2020-05-25	0.0002144469	South America
South America|hCoV-19/Brazil/PA-0237/2020|EPI ISL 470611|B.1.1.33|Brazil|2020-04-03	South America|hCoV-19/Uruguay/UY-652/2020|EPI ISL 480340|B.1.1.33|Uruguay|2020-05-25	0.0002144086	South America
South America|hCoV-19/Brazil/PA-0235/2020|EPI ISL 470609|B.1.1.33|Brazil|2020-04-03	South America|hCoV-19/Uruguay/UY-652/2020|EPI ISL 480340|B.1.1.33|Uruguay|2020-05-25	0.0001786824	South America
South America|hCoV-19/Brazil/SP-L1-CAMPI8/2020|EPI ISL 476170|B.1.1.33|Brazil|2020-04-03	South America|hCoV-19/Uruguay/UY-652/2020|EPI ISL 480340|B.1.1.33|Uruguay|2020-05-25	0.0001429170	South America
South America|hCoV-19/Brazil/SP-L20-CD418/2020|EPI ISL 476352|B.1.1.33|Brazil|2020-04-03	South America|hCoV-19/Uruguay/UY-652/2020|EPI ISL 480340|B.1.1.33|Uruguay|2020-05-25	0.0002196026	South America
South America|hCoV-19/Brazil/SP-131/2020|EPI ISL 471543|B.1.5|Brazil|2020-04-04	South America|hCoV-19/Uruguay/UY-652/2020|EPI ISL 480340|B.1.1.33|Uruguay|2020-05-25	0.0003864056	South America
South America|hCoV-19/Chile/RM-ISPCH-79/2020|EPI ISL 445376|B.1|Chile|2020-04-04	South America|hCoV-19/Uruguay/UY-652/2020|EPI ISL 480340|B.1.1.33|Uruguay|2020-05-25	0.0005269688	South America
South America|hCoV-19/Chile/RM-ISPCH-78/2020|EPI ISL 445375|B.1.1.1|Chile|2020-04-04	South America|hCoV-19/Uruguay/UY-652/2020|EPI ISL 480340|B.1.1.33|Uruguay|2020-05-25	0.0003512168	South America
South America|hCoV-19/Colombia/CUN-GVI-97718/2020|EPI ISL 447800|B.1.255|Colombia|2020-04-04	South America|hCoV-19/Uruguay/UY-652/2020|EPI ISL 480340|B.1.1.33|Uruguay|2020-05-25	0.0003864090	South America
South America|hCoV-19/Colombia/NAR-GVI-97417/2020|EPI ISL 447798|B.1.1|Colombia|2020-04-04	South America|hCoV-19/Uruguay/UY-652/2020|EPI ISL 480340|B.1.1.33|Uruguay|2020-05-25	0.0002458366	South America
South America|hCoV-19/Brazil/RJ-1830/2020|EPI ISL 541349|B.1.1.33|Brazil|2020-04-04	South America|hCoV-19/Uruguay/UY-652/2020|EPI ISL 480340|B.1.1.33|Uruguay|2020-05-25	0.0002107151	South America
South America|hCoV-19/Colombia/VAC-GVI-97321/2020|EPI ISL 447796|B.1.1|Colombia|2020-04-04	South America|hCoV-19/Uruguay/UY-652/2020|EPI ISL 480340|B.1.1.33|Uruguay|2020-05-25	0.0002459037	South America
South America|hCoV-19/Colombia/VAC-GVI-97212/2020|EPI ISL 447795|B.1|Colombia|2020-04-04	South America|hCoV-19/Uruguay/UY-652/2020|EPI ISL 480340|B.1.1.33|Uruguay|2020-05-25	0.0004566988	South America
South America|hCoV-19/Colombia/MET-GVI-97782/2020|EPI ISL 447803|B.1.1|Colombia|2020-04-04	South America|hCoV-19/Uruguay/UY-652/2020|EPI ISL 480340|B.1.1.33|Uruguay|2020-05-25	0.0002810295	South America
South America|hCoV-19/Colombia/MET-GVI-97769/2020|EPI ISL 447802|B.1.1|Colombia|2020-04-04	South America|hCoV-19/Uruguay/UY-652/2020|EPI ISL 480340|B.1.1.33|Uruguay|2020-05-25	0.0002107640	South America
South America|hCoV-19/Colombia/RIS-GVI-98006/2020|EPI ISL 447809|B.1.3|Colombia|2020-04-04	South America|hCoV-19/Uruguay/UY-652/2020|EPI ISL 480340|B.1.1.33|Uruguay|2020-05-25	0.0005271626	South America
South America|hCoV-19/Colombia/BOY-GVI-97349/2020|EPI ISL 447797|B.1.255|Colombia|2020-04-04	South America|hCoV-19/Uruguay/UY-652/2020|EPI ISL 480340|B.1.1.33|Uruguay|2020-05-25	0.0004568147	South America
South America|hCoV-19/Colombia/MET-GVI-97783/2020|EPI ISL 447804|B.1.1|Colombia|2020-04-04	South America|hCoV-19/Uruguay/UY-652/2020|EPI ISL 480340|B.1.1.33|Uruguay|2020-05-25	0.0002810591	South America
South America|hCoV-19/Chile/RM-ISPCH-77/2020|EPI ISL 445374|B.1.1.1|Chile|2020-04-04	South America|hCoV-19/Uruguay/UY-652/2020|EPI ISL 480340|B.1.1.33|Uruguay|2020-05-25	0.0003512291	South America
South America|hCoV-19/Chile/BI-ISPCH-4/2020|EPI ISL 445378|B.1.1|Chile|2020-04-04	South America|hCoV-19/Uruguay/UY-652/2020|EPI ISL 480340|B.1.1.33|Uruguay|2020-05-25	0.0002458433	South America
South America|hCoV-19/Brazil/RJ-1862/2020|EPI ISL 541350|B.1.1.33|Brazil|2020-04-04	South America|hCoV-19/Uruguay/UY-652/2020|EPI ISL 480340|B.1.1.33|Uruguay|2020-05-25	0.0001756042	South America
South America|hCoV-19/Brazil/RJ-1783/2020|EPI ISL 541347|B.1.1.33|Brazil|2020-04-04	South America|hCoV-19/Uruguay/UY-652/2020|EPI ISL 480340|B.1.1.33|Uruguay|2020-05-25	0.0001758240	South America
South America|hCoV-19/Argentina/PAIS-A0018/2020|EPI ISL 430809|B.1.1.1|Argentina|2020-04-04	South America|hCoV-19/Uruguay/UY-652/2020|EPI ISL 480340|B.1.1.33|Uruguay|2020-05-25	0.0004222862	South America
South America|hCoV-19/Brazil/MG-0220/2020|EPI ISL 470586|B.1.1.33|Brazil|2020-04-04	South America|hCoV-19/Uruguay/UY-652/2020|EPI ISL 480340|B.1.1.33|Uruguay|2020-05-25	0.0002501473	South America
South America|hCoV-19/Brazil/GO-0210/2020|EPI ISL 470577|B.1.1.33|Brazil|2020-04-04	South America|hCoV-19/Uruguay/UY-652/2020|EPI ISL 480340|B.1.1.33|Uruguay|2020-05-25	0.0001429374	South America
South America|hCoV-19/Chile/RM-ISPCH-74/2020|EPI ISL 445370|B.1.1.33|Chile|2020-04-05	South America|hCoV-19/Uruguay/UY-652/2020|EPI ISL 480340|B.1.1.33|Uruguay|2020-05-25	0.0001404633	South America
South America|hCoV-19/Chile/RM-ISPCH-80/2020|EPI ISL 445377|B.1.1|Chile|2020-04-05	South America|hCoV-19/Uruguay/UY-652/2020|EPI ISL 480340|B.1.1.33|Uruguay|2020-05-25	0.0002458280	South America
South America|hCoV-19/Brazil/RJ-1870/2020|EPI ISL 541351|B.1|Brazil|2020-04-05	South America|hCoV-19/Uruguay/UY-652/2020|EPI ISL 480340|B.1.1.33|Uruguay|2020-05-25	0.0003513268	South America
South America|hCoV-19/Colombia/RIS-GVI-98011/2020|EPI ISL 447810|B.1.3|Colombia|2020-04-05	South America|hCoV-19/Uruguay/UY-652/2020|EPI ISL 480340|B.1.1.33|Uruguay|2020-05-25	0.0005622560	South America
South America|hCoV-19/Colombia/CUN-GVI-98087/2020|EPI ISL 447812|B.1.255|Colombia|2020-04-05	South America|hCoV-19/Uruguay/UY-652/2020|EPI ISL 480340|B.1.1.33|Uruguay|2020-05-25	0.0003864769	South America
South America|hCoV-19/Colombia/CUN-GVI-98290/2020|EPI ISL 447813|B.1.255|Colombia|2020-04-05	South America|hCoV-19/Uruguay/UY-652/2020|EPI ISL 480340|B.1.1.33|Uruguay|2020-05-25	0.0004919991	South America
South America|hCoV-19/Brazil/SP-L22-CD487/2020|EPI ISL 476383|B.1.1.33|Brazil|2020-04-05	South America|hCoV-19/Uruguay/UY-652/2020|EPI ISL 480340|B.1.1.33|Uruguay|2020-05-25	0.0001429272	South America
South America|hCoV-19/Colombia/HUI-GVI-98032/2020|EPI ISL 447811|B.1.5|Colombia|2020-04-05	South America|hCoV-19/Uruguay/UY-652/2020|EPI ISL 480340|B.1.1.33|Uruguay|2020-05-25	0.0002912817	South America
South America|hCoV-19/Brazil/MG-0221/2020|EPI ISL 470587|B.1.1.33|Brazil|2020-04-05	South America|hCoV-19/Uruguay/UY-652/2020|EPI ISL 480340|B.1.1.33|Uruguay|2020-05-25	0.0002162672	South America
South America|hCoV-19/Brazil/MA-IEC-163069/2020|EPI ISL 458149|B.1.1.33|Brazil|2020-04-06	South America|hCoV-19/Uruguay/UY-652/2020|EPI ISL 480340|B.1.1.33|Uruguay|2020-05-25	0.0002809600	South America
South America|hCoV-19/Brazil/RJ-1466/2020|EPI ISL 456081|B.1.1.33|Brazil|2020-04-06	South America|hCoV-19/Uruguay/UY-652/2020|EPI ISL 480340|B.1.1.33|Uruguay|2020-05-25	0.0001404634	South America
South America|hCoV-19/Brazil/RJ-1464/2020|EPI ISL 456080|B.1.1.33|Brazil|2020-04-06	South America|hCoV-19/Uruguay/UY-652/2020|EPI ISL 480340|B.1.1.33|Uruguay|2020-05-25	0.0001755880	South America
South America|hCoV-19/Chile/RM-ISPCH-73/2020|EPI ISL 445369|B.1.1.33|Chile|2020-04-06	South America|hCoV-19/Uruguay/UY-652/2020|EPI ISL 480340|B.1.1.33|Uruguay|2020-05-25	0.0001755895	South America
South America|hCoV-19/Brazil/RJ-1798/2020|EPI ISL 541348|B.1.1.33|Brazil|2020-04-06	South America|hCoV-19/Uruguay/UY-652/2020|EPI ISL 480340|B.1.1.33|Uruguay|2020-05-25	0.0001755895	South America
South America|hCoV-19/Brazil/PE-IAM215/2020|EPI ISL 500471|B.1.1|Brazil|2020-04-06	South America|hCoV-19/Uruguay/UY-652/2020|EPI ISL 480340|B.1.1.33|Uruguay|2020-05-25	0.0002836897	South America
South America|hCoV-19/Brazil/RJ-0257/2020|EPI ISL 470625|B.1.1.33|Brazil|2020-04-06	South America|hCoV-19/Uruguay/UY-652/2020|EPI ISL 480340|B.1.1.33|Uruguay|2020-05-25	0.0001418326	South America
South America|hCoV-19/Colombia/SAN-INS-94514/2020|EPI ISL 456156|B.1.1|Colombia|2020-04-06	South America|hCoV-19/Uruguay/UY-652/2020|EPI ISL 480340|B.1.1.33|Uruguay|2020-05-25	0.0002137060	South America
South America|hCoV-19/Colombia/VAC-GVI-97223/2020|EPI ISL 447814|B.1.5|Colombia|2020-04-06	South America|hCoV-19/Uruguay/UY-652/2020|EPI ISL 480340|B.1.1.33|Uruguay|2020-05-25	0.0003568790	South America
South America|hCoV-19/Brazil/MG-0222/2020|EPI ISL 470588|B.1.1.33|Brazil|2020-04-06	South America|hCoV-19/Uruguay/UY-652/2020|EPI ISL 480340|B.1.1.33|Uruguay|2020-05-25	0.0003216696	South America
South America|hCoV-19/Brazil/SP-L20-CD436/2020|EPI ISL 476362|B.1.1.33|Brazil|2020-04-06	South America|hCoV-19/Uruguay/UY-652/2020|EPI ISL 480340|B.1.1.33|Uruguay|2020-05-25	0.0001837264	South America
South America|hCoV-19/Ecuador/USFQ-128/2020|EPI ISL 491933|B.1.5|Ecuador|2020-04-07	South America|hCoV-19/Uruguay/UY-652/2020|EPI ISL 480340|B.1.1.33|Uruguay|2020-05-25	0.0004215227	South America
South America|hCoV-19/Ecuador/USFQ-129/2020|EPI ISL 491934|B.1.1.10|Ecuador|2020-04-07	South America|hCoV-19/Uruguay/UY-652/2020|EPI ISL 480340|B.1.1.33|Uruguay|2020-05-25	0.0002458280	South America
South America|hCoV-19/Argentina/PAIS-A0019/2020|EPI ISL 430810|B.1.3|Argentina|2020-04-07	South America|hCoV-19/Uruguay/UY-652/2020|EPI ISL 480340|B.1.1.33|Uruguay|2020-05-25	0.0005621375	South America
South America|hCoV-19/Colombia/COR-GVI-97517/2020|EPI ISL 447816|B.1|Colombia|2020-04-07	South America|hCoV-19/Uruguay/UY-652/2020|EPI ISL 480340|B.1.1.33|Uruguay|2020-05-25	0.0004216710	South America
South America|hCoV-19/Brazil/PE-IAM89/2020|EPI ISL 500486|B.1.1|Brazil|2020-04-07	South America|hCoV-19/Uruguay/UY-652/2020|EPI ISL 480340|B.1.1.33|Uruguay|2020-05-25	0.0002107418	South America
South America|hCoV-19/Brazil/PE-IAM10/2020|EPI ISL 500461|B.1.1|Brazil|2020-04-07	South America|hCoV-19/Uruguay/UY-652/2020|EPI ISL 480340|B.1.1.33|Uruguay|2020-05-25	0.0002812270	South America
South America|hCoV-19/Brazil/PE-IAM08/2020|EPI ISL 500460|B.1.1|Brazil|2020-04-07	South America|hCoV-19/Uruguay/UY-652/2020|EPI ISL 480340|B.1.1.33|Uruguay|2020-05-25	0.0002462257	South America
South America|hCoV-19/Ecuador/USFQ-207/2020|EPI ISL 527819|B.1.1|Ecuador|2020-04-07	South America|hCoV-19/Uruguay/UY-652/2020|EPI ISL 480340|B.1.1.33|Uruguay|2020-05-25	0.0002458279	South America
South America|hCoV-19/Brazil/RJ-0259/2020|EPI ISL 470626|B.1.1.33|Brazil|2020-04-07	South America|hCoV-19/Uruguay/UY-652/2020|EPI ISL 480340|B.1.1.33|Uruguay|2020-05-25	0.0002482071	South America
South America|hCoV-19/Brazil/RJ-0260/2020|EPI ISL 470627|B.1.1.33|Brazil|2020-04-07	South America|hCoV-19/Uruguay/UY-652/2020|EPI ISL 480340|B.1.1.33|Uruguay|2020-05-25	0.0002836720	South America
South America|hCoV-19/Brazil/PE-IAM226/2020|EPI ISL 500474|B.1.1|Brazil|2020-04-07	South America|hCoV-19/Uruguay/UY-652/2020|EPI ISL 480340|B.1.1.33|Uruguay|2020-05-25	0.0003196185	South America
South America|hCoV-19/Brazil/SP-L1-CAMPI13/2020|EPI ISL 476155|B.1.1.33|Brazil|2020-04-07	South America|hCoV-19/Uruguay/UY-652/2020|EPI ISL 480340|B.1.1.33|Uruguay|2020-05-25	0.0001429323	South America
South America|hCoV-19/Brazil/PE-IAM18/2020|EPI ISL 500868|B.1.1|Brazil|2020-04-07	South America|hCoV-19/Uruguay/UY-652/2020|EPI ISL 480340|B.1.1.33|Uruguay|2020-05-25	0.0002867726	South America
South America|hCoV-19/Brazil/PE-IAM17/2020|EPI ISL 500866|B.1.1|Brazil|2020-04-07	South America|hCoV-19/Uruguay/UY-652/2020|EPI ISL 480340|B.1.1.33|Uruguay|2020-05-25	0.0002887740	South America
South America|hCoV-19/Brazil/PE-IAM16/2020|EPI ISL 500865|B.1.1|Brazil|2020-04-07	South America|hCoV-19/Uruguay/UY-652/2020|EPI ISL 480340|B.1.1.33|Uruguay|2020-05-25	0.0002902786	South America
South America|hCoV-19/Brazil/PE-IAM19/2020|EPI ISL 500467|B.1|Brazil|2020-04-07	South America|hCoV-19/Uruguay/UY-652/2020|EPI ISL 480340|B.1.1.33|Uruguay|2020-05-25	0.0005451444	South America
South America|hCoV-19/Brazil/SP-138/2020|EPI ISL 468305|B.1.1|Brazil|2020-04-08	South America|hCoV-19/Uruguay/UY-652/2020|EPI ISL 480340|B.1.1.33|Uruguay|2020-05-25	0.0003512584	South America
South America|hCoV-19/Brazil/RJ-INCA-C06/2020|EPI ISL 513513|B.1.1.33|Brazil|2020-04-08	South America|hCoV-19/Uruguay/UY-652/2020|EPI ISL 480340|B.1.1.33|Uruguay|2020-05-25	0.0002107048	South America
South America|hCoV-19/Brazil/PE-IAM84/2020|EPI ISL 500484|B.1.1|Brazil|2020-04-08	South America|hCoV-19/Uruguay/UY-652/2020|EPI ISL 480340|B.1.1.33|Uruguay|2020-05-25	0.0002458280	South America
South America|hCoV-19/Brazil/RJ-1702/2020|EPI ISL 456087|B.1.1.33|Brazil|2020-04-08	South America|hCoV-19/Uruguay/UY-652/2020|EPI ISL 480340|B.1.1.33|Uruguay|2020-05-25	0.0001755833	South America
South America|hCoV-19/Brazil/RJ-1690/2020|EPI ISL 456084|B.1.1.33|Brazil|2020-04-08	South America|hCoV-19/Uruguay/UY-652/2020|EPI ISL 480340|B.1.1.33|Uruguay|2020-05-25	0.0002458347	South America
South America|hCoV-19/Brazil/RJ-1701/2020|EPI ISL 456086|B.1.1.33|Brazil|2020-04-08	South America|hCoV-19/Uruguay/UY-652/2020|EPI ISL 480340|B.1.1.33|Uruguay|2020-05-25	0.0002107048	South America
South America|hCoV-19/Brazil/RJ-1691/2020|EPI ISL 456085|B.1.1.33|Brazil|2020-04-08	South America|hCoV-19/Uruguay/UY-652/2020|EPI ISL 480340|B.1.1.33|Uruguay|2020-05-25	0.0001404634	South America
South America|hCoV-19/Peru/LAM-INS-044/2020|EPI ISL 514265|B.1.1.1|Peru|2020-04-08	South America|hCoV-19/Uruguay/UY-652/2020|EPI ISL 480340|B.1.1.33|Uruguay|2020-05-25	0.0003879466	South America
South America|hCoV-19/Brazil/PE-IAM30/2020|EPI ISL 500477|B.1.1|Brazil|2020-04-08	South America|hCoV-19/Uruguay/UY-652/2020|EPI ISL 480340|B.1.1.33|Uruguay|2020-05-25	0.0002459749	South America
South America|hCoV-19/Brazil/PE-IAM29/2020|EPI ISL 500872|B.1.1|Brazil|2020-04-08	South America|hCoV-19/Uruguay/UY-652/2020|EPI ISL 480340|B.1.1.33|Uruguay|2020-05-25	0.0002814804	South America
South America|hCoV-19/Brazil/PE-IAM221/2020|EPI ISL 500473|B.1.1|Brazil|2020-04-08	South America|hCoV-19/Uruguay/UY-652/2020|EPI ISL 480340|B.1.1.33|Uruguay|2020-05-25	0.0002116112	South America
South America|hCoV-19/Brazil/PE-IAM48/2020|EPI ISL 500482|B.1.1|Brazil|2020-04-08	South America|hCoV-19/Uruguay/UY-652/2020|EPI ISL 480340|B.1.1.33|Uruguay|2020-05-25	0.0002470664	South America
South America|hCoV-19/Brazil/PE-IAM87/2020|EPI ISL 500485|B.1.1|Brazil|2020-04-08	South America|hCoV-19/Uruguay/UY-652/2020|EPI ISL 480340|B.1.1.33|Uruguay|2020-05-25	0.0002472865	South America
South America|hCoV-19/Brazil/PE-IAM39/2020|EPI ISL 500481|B.1.1|Brazil|2020-04-08	South America|hCoV-19/Uruguay/UY-652/2020|EPI ISL 480340|B.1.1.33|Uruguay|2020-05-25	0.0004247877	South America
South America|hCoV-19/Brazil/PE-IAM273/2020|EPI ISL 500476|B.1.1|Brazil|2020-04-08	South America|hCoV-19/Uruguay/UY-652/2020|EPI ISL 480340|B.1.1.33|Uruguay|2020-05-25	0.0002855346	South America
South America|hCoV-19/Brazil/SP-L1-CAMPI16/2020|EPI ISL 476158|B.1.1.33|Brazil|2020-04-08	South America|hCoV-19/Uruguay/UY-652/2020|EPI ISL 480340|B.1.1.33|Uruguay|2020-05-25	0.0001786681	South America
South America|hCoV-19/Brazil/MG-0289/2020|EPI ISL 470594|B.1.1.33|Brazil|2020-04-08	South America|hCoV-19/Uruguay/UY-652/2020|EPI ISL 480340|B.1.1.33|Uruguay|2020-05-25	0.0003216242	South America
South America|hCoV-19/Brazil/RJ-0261/2020|EPI ISL 470628|B.1.1.33|Brazil|2020-04-08	South America|hCoV-19/Uruguay/UY-652/2020|EPI ISL 480340|B.1.1.33|Uruguay|2020-05-25	0.0001430652	South America
South America|hCoV-19/Brazil/AP-IEC-163359/2020|EPI ISL 524795|B.1.1.33|Brazil|2020-04-09	South America|hCoV-19/Uruguay/UY-652/2020|EPI ISL 480340|B.1.1.33|Uruguay|2020-05-25	0.0001404633	South America
South America|hCoV-19/Brazil/RJ-1901/2020|EPI ISL 456089|B.1.1.33|Brazil|2020-04-09	South America|hCoV-19/Uruguay/UY-652/2020|EPI ISL 480340|B.1.1.33|Uruguay|2020-05-25	0.0002458466	South America
South America|hCoV-19/Brazil/RJ-1902/2020|EPI ISL 456090|B.1.1.33|Brazil|2020-04-09	South America|hCoV-19/Uruguay/UY-652/2020|EPI ISL 480340|B.1.1.33|Uruguay|2020-05-25	0.0002458400	South America
South America|hCoV-19/Brazil/RJ-1921/2020|EPI ISL 456091|B.1.1.33|Brazil|2020-04-09	South America|hCoV-19/Uruguay/UY-652/2020|EPI ISL 480340|B.1.1.33|Uruguay|2020-05-25	0.0002107208	South America
South America|hCoV-19/Colombia/MET-INS-95637/2020|EPI ISL 498164|B.1.1|Colombia|2020-04-09	South America|hCoV-19/Uruguay/UY-652/2020|EPI ISL 480340|B.1.1.33|Uruguay|2020-05-25	0.0002107344	South America
South America|hCoV-19/Colombia/RIS-INS-95663/2020|EPI ISL 498165|B.1.5|Colombia|2020-04-09	South America|hCoV-19/Uruguay/UY-652/2020|EPI ISL 480340|B.1.1.33|Uruguay|2020-05-25	0.0003864278	South America
South America|hCoV-19/Brazil/PE-IAM138/2020|EPI ISL 500463|B|Brazil|2020-04-09	South America|hCoV-19/Uruguay/UY-652/2020|EPI ISL 480340|B.1.1.33|Uruguay|2020-05-25	0.0004922490	South America
South America|hCoV-19/Colombia/COR-GVI-97527/2020|EPI ISL 447817|B.1.255|Colombia|2020-04-09	South America|hCoV-19/Uruguay/UY-652/2020|EPI ISL 480340|B.1.1.33|Uruguay|2020-05-25	0.0004217007	South America
South America|hCoV-19/Brazil/PE-IAM103/2020|EPI ISL 500462|B.1.1|Brazil|2020-04-09	South America|hCoV-19/Uruguay/UY-652/2020|EPI ISL 480340|B.1.1.33|Uruguay|2020-05-25	0.0002469880	South America
South America|hCoV-19/Brazil/RJ-0262/2020|EPI ISL 470629|B.1.1.33|Brazil|2020-04-09	South America|hCoV-19/Uruguay/UY-652/2020|EPI ISL 480340|B.1.1.33|Uruguay|2020-05-25	0.0001418226	South America
South America|hCoV-19/Brazil/PE-IAM238/2020|EPI ISL 500475|B.1.1|Brazil|2020-04-09	South America|hCoV-19/Uruguay/UY-652/2020|EPI ISL 480340|B.1.1.33|Uruguay|2020-05-25	0.0002483832	South America
South America|hCoV-19/Brazil/PE-IAM212/2020|EPI ISL 500470|B.1.1|Brazil|2020-04-09	South America|hCoV-19/Uruguay/UY-652/2020|EPI ISL 480340|B.1.1.33|Uruguay|2020-05-25	0.0003553042	South America
South America|hCoV-19/Brazil/PE-IAM220/2020|EPI ISL 500472|B.1.1|Brazil|2020-04-09	South America|hCoV-19/Uruguay/UY-652/2020|EPI ISL 480340|B.1.1.33|Uruguay|2020-05-25	0.0002493099	South America
South America|hCoV-19/Brazil/SP-L1-CAMPI19/2020|EPI ISL 476160|B.1.1.33|Brazil|2020-04-09	South America|hCoV-19/Uruguay/UY-652/2020|EPI ISL 480340|B.1.1.33|Uruguay|2020-05-25	0.0001429323	South America
South America|hCoV-19/Brazil/MG-0288/2020|EPI ISL 470593|B.1|Brazil|2020-04-09	South America|hCoV-19/Uruguay/UY-652/2020|EPI ISL 480340|B.1.1.33|Uruguay|2020-05-25	0.0003932931	South America
South America|hCoV-19/Brazil/PE-IAM167/2020|EPI ISL 500466|B.1.1|Brazil|2020-04-09	South America|hCoV-19/Uruguay/UY-652/2020|EPI ISL 480340|B.1.1.33|Uruguay|2020-05-25	0.0002857054	South America
South America|hCoV-19/Brazil/PE-IAM209/2020|EPI ISL 500468|B.1.1|Brazil|2020-04-09	South America|hCoV-19/Uruguay/UY-652/2020|EPI ISL 480340|B.1.1.33|Uruguay|2020-05-25	0.0002507134	South America
South America|hCoV-19/Brazil/PE-IAM230/2020|EPI ISL 500869|B.1.1|Brazil|2020-04-09	South America|hCoV-19/Uruguay/UY-652/2020|EPI ISL 480340|B.1.1.33|Uruguay|2020-05-25	0.0002880631	South America
South America|hCoV-19/Brazil/PE-IAM235/2020|EPI ISL 500870|B.1.1|Brazil|2020-04-09	South America|hCoV-19/Uruguay/UY-652/2020|EPI ISL 480340|B.1.1.33|Uruguay|2020-05-25	0.0002529545	South America
South America|hCoV-19/Brazil/PE-IAM171/2020|EPI ISL 500867|B.1.1|Brazil|2020-04-09	South America|hCoV-19/Uruguay/UY-652/2020|EPI ISL 480340|B.1.1.33|Uruguay|2020-05-25	0.0004349669	South America
South America|hCoV-19/Brazil/PE-IAM158/2020|EPI ISL 500465|B.1.1|Brazil|2020-04-09	South America|hCoV-19/Uruguay/UY-652/2020|EPI ISL 480340|B.1.1.33|Uruguay|2020-05-25	0.0003633771	South America
South America|hCoV-19/Brazil/PE-IAM211/2020|EPI ISL 500469|B.1.1|Brazil|2020-04-09	South America|hCoV-19/Uruguay/UY-652/2020|EPI ISL 480340|B.1.1.33|Uruguay|2020-05-25	0.0002527662	South America
South America|hCoV-19/Brazil/PE-IAM139/2020|EPI ISL 500464|B.1.1|Brazil|2020-04-09	South America|hCoV-19/Uruguay/UY-652/2020|EPI ISL 480340|B.1.1.33|Uruguay|2020-05-25	0.0002191775	South America
South America|hCoV-19/Brazil/PE-IAM248/2020|EPI ISL 500871|B.1.1|Brazil|2020-04-09	South America|hCoV-19/Uruguay/UY-652/2020|EPI ISL 480340|B.1.1.33|Uruguay|2020-05-25	0.0002570842	South America
South America|hCoV-19/Brazil/SP-181/2020|EPI ISL 523976|B.1.1.33|Brazil|2020-04-10	South America|hCoV-19/Uruguay/UY-652/2020|EPI ISL 480340|B.1.1.33|Uruguay|2020-05-25	0.0002458277	South America
South America|hCoV-19/Brazil/RJ-1923/2020|EPI ISL 456092|B.1.1.33|Brazil|2020-04-10	South America|hCoV-19/Uruguay/UY-652/2020|EPI ISL 480340|B.1.1.33|Uruguay|2020-05-25	0.0001755919	South America
South America|hCoV-19/Peru/ANC-INS-049/2020|EPI ISL 516653|C.14|Peru|2020-04-10	South America|hCoV-19/Uruguay/UY-652/2020|EPI ISL 480340|B.1.1.33|Uruguay|2020-05-25	0.0004585486	South America
South America|hCoV-19/Brazil/SP-545/2020|EPI ISL 471551|B.1.1.33|Brazil|2020-04-10	South America|hCoV-19/Uruguay/UY-652/2020|EPI ISL 480340|B.1.1.33|Uruguay|2020-05-25	0.0001756042	South America
South America|hCoV-19/Brazil/SP-176/2020|EPI ISL 523972|B.1|Brazil|2020-04-11	South America|hCoV-19/Uruguay/UY-652/2020|EPI ISL 480340|B.1.1.33|Uruguay|2020-05-25	0.0004215321	South America
South America|hCoV-19/Argentina/PAIS-A0020/2020|EPI ISL 430811|B.1.1.1|Argentina|2020-04-11	South America|hCoV-19/Uruguay/UY-652/2020|EPI ISL 480340|B.1.1.33|Uruguay|2020-05-25	0.0003863662	South America
South America|hCoV-19/Peru/ANC-INS-050/2020|EPI ISL 516654|B.1.255|Peru|2020-04-11	South America|hCoV-19/Uruguay/UY-652/2020|EPI ISL 480340|B.1.1.33|Uruguay|2020-05-25	0.0004231371	South America
South America|hCoV-19/Peru/ANC-INS-045/2020|EPI ISL 516628|B.1.255|Peru|2020-04-11	South America|hCoV-19/Uruguay/UY-652/2020|EPI ISL 480340|B.1.1.33|Uruguay|2020-05-25	0.0004232565	South America
South America|hCoV-19/Peru/LIM-INS-041/2020|EPI ISL 514226|B.1.1|Peru|2020-04-11	South America|hCoV-19/Uruguay/UY-652/2020|EPI ISL 480340|B.1.1.33|Uruguay|2020-05-25	0.0002115666	South America
South America|hCoV-19/Peru/ANC-INS-052/2020|EPI ISL 516686|B.1.1.1|Peru|2020-04-11	South America|hCoV-19/Uruguay/UY-652/2020|EPI ISL 480340|B.1.1.33|Uruguay|2020-05-25	0.0004232358	South America
South America|hCoV-19/Peru/LIM-INS-053/2020|EPI ISL 516721|B.1.1.1|Peru|2020-04-11	South America|hCoV-19/Uruguay/UY-652/2020|EPI ISL 480340|B.1.1.33|Uruguay|2020-05-25	0.0004232358	South America
South America|hCoV-19/Argentina/PAIS-A0021/2020|EPI ISL 430812|B.1.1.1|Argentina|2020-04-11	South America|hCoV-19/Uruguay/UY-652/2020|EPI ISL 480340|B.1.1.33|Uruguay|2020-05-25	0.0004567383	South America
South America|hCoV-19/Argentina/PAIS-A0022/2020|EPI ISL 430813|B.1.1.1|Argentina|2020-04-11	South America|hCoV-19/Uruguay/UY-652/2020|EPI ISL 480340|B.1.1.33|Uruguay|2020-05-25	0.0003539011	South America
South America|hCoV-19/Brazil/RJ-1927/2020|EPI ISL 456093|B.1.1.33|Brazil|2020-04-12	South America|hCoV-19/Uruguay/UY-652/2020|EPI ISL 480340|B.1.1.33|Uruguay|2020-05-25	0.0002107151	South America
South America|hCoV-19/Peru/ANC-INS-051/2020|EPI ISL 516685|B.1.1.1|Peru|2020-04-12	South America|hCoV-19/Uruguay/UY-652/2020|EPI ISL 480340|B.1.1.33|Uruguay|2020-05-25	0.0004232358	South America
South America|hCoV-19/Peru/LAL-INS-056/2020|EPI ISL 517686|C.14|Peru|2020-04-12	South America|hCoV-19/Uruguay/UY-652/2020|EPI ISL 480340|B.1.1.33|Uruguay|2020-05-25	0.0004585261	South America
South America|hCoV-19/Peru/LIM-INS-042/2020|EPI ISL 514227|B.1|Peru|2020-04-12	South America|hCoV-19/Uruguay/UY-652/2020|EPI ISL 480340|B.1.1.33|Uruguay|2020-05-25	0.0003879677	South America
South America|hCoV-19/Colombia/I30/2020|EPI ISL 526959|B.1|Colombia|2020-04-12	South America|hCoV-19/Uruguay/UY-652/2020|EPI ISL 480340|B.1.1.33|Uruguay|2020-05-25	0.0005313288	South America
South America|hCoV-19/Brazil/RJ-1953/2020|EPI ISL 541352|B.1.1.33|Brazil|2020-04-13	South America|hCoV-19/Uruguay/UY-652/2020|EPI ISL 480340|B.1.1.33|Uruguay|2020-05-25	0.0001404634	South America
South America|hCoV-19/Brazil/RJ-1948/2020|EPI ISL 456095|B.1.1.33|Brazil|2020-04-13	South America|hCoV-19/Uruguay/UY-652/2020|EPI ISL 480340|B.1.1.33|Uruguay|2020-05-25	0.0001404634	South America
South America|hCoV-19/Brazil/RJ-1952/2020|EPI ISL 456096|B.1.1.33|Brazil|2020-04-13	South America|hCoV-19/Uruguay/UY-652/2020|EPI ISL 480340|B.1.1.33|Uruguay|2020-05-25	0.0001755880	South America
South America|hCoV-19/Brazil/RJ-1943/2020|EPI ISL 456094|B.1.1.33|Brazil|2020-04-13	South America|hCoV-19/Uruguay/UY-652/2020|EPI ISL 480340|B.1.1.33|Uruguay|2020-05-25	0.0001755833	South America
South America|hCoV-19/Brazil/RJ-2000/2020|EPI ISL 456098|B.1.1.33|Brazil|2020-04-13	South America|hCoV-19/Uruguay/UY-652/2020|EPI ISL 480340|B.1.1.33|Uruguay|2020-05-25	0.0002458466	South America
South America|hCoV-19/Ecuador/USFQ-131/2020|EPI ISL 491935|B.1.1.1|Ecuador|2020-04-13	South America|hCoV-19/Uruguay/UY-652/2020|EPI ISL 480340|B.1.1.33|Uruguay|2020-05-25	0.0003512168	South America
South America|hCoV-19/Peru/ARE-INS-076/2020|EPI ISL 527789|B.1.1|Peru|2020-04-13	South America|hCoV-19/Uruguay/UY-652/2020|EPI ISL 480340|B.1.1.33|Uruguay|2020-05-25	0.0002468401	South America
South America|hCoV-19/Peru/LIM-INS-033/2020|EPI ISL 491458|B.1.1.1|Peru|2020-04-13	South America|hCoV-19/Uruguay/UY-652/2020|EPI ISL 480340|B.1.1.33|Uruguay|2020-05-25	0.0003879276	South America
South America|hCoV-19/Brazil/RJ-1966/2020|EPI ISL 456097|B.1.1.33|Brazil|2020-04-13	South America|hCoV-19/Uruguay/UY-652/2020|EPI ISL 480340|B.1.1.33|Uruguay|2020-05-25	0.0001755895	South America
South America|hCoV-19/Brazil/PE-IAM311/2020|EPI ISL 500480|B.1.1|Brazil|2020-04-13	South America|hCoV-19/Uruguay/UY-652/2020|EPI ISL 480340|B.1.1.33|Uruguay|2020-05-25	0.0002832201	South America
South America|hCoV-19/Brazil/PE-IAM355/2020|EPI ISL 500874|B.1.1|Brazil|2020-04-13	South America|hCoV-19/Uruguay/UY-652/2020|EPI ISL 480340|B.1.1.33|Uruguay|2020-05-25	0.0002131747	South America
South America|hCoV-19/Brazil/RJ-0263/2020|EPI ISL 470630|B.1.1.33|Brazil|2020-04-13	South America|hCoV-19/Uruguay/UY-652/2020|EPI ISL 480340|B.1.1.33|Uruguay|2020-05-25	0.0002144404	South America
South America|hCoV-19/Brazil/PE-IAM305/2020|EPI ISL 500478|B.1.1|Brazil|2020-04-13	South America|hCoV-19/Uruguay/UY-652/2020|EPI ISL 480340|B.1.1.33|Uruguay|2020-05-25	0.0003249328	South America
South America|hCoV-19/Brazil/MG-0258/2020|EPI ISL 470589|B.1.1.33|Brazil|2020-04-13	South America|hCoV-19/Uruguay/UY-652/2020|EPI ISL 480340|B.1.1.33|Uruguay|2020-05-25	0.0001786629	South America
South America|hCoV-19/Brazil/RJ-INCA-C15/2020|EPI ISL 513518|B.1.1.33|Brazil|2020-04-14	South America|hCoV-19/Uruguay/UY-652/2020|EPI ISL 480340|B.1.1.33|Uruguay|2020-05-25	0.0002107253	South America
South America|hCoV-19/Brazil/RJ-INCA-C13/2020|EPI ISL 513516|B.1.1.33|Brazil|2020-04-14	South America|hCoV-19/Uruguay/UY-652/2020|EPI ISL 480340|B.1.1.33|Uruguay|2020-05-25	0.0002108039	South America
South America|hCoV-19/Brazil/RJ-INCA-C12/2020|EPI ISL 513515|B.1.1.33|Brazil|2020-04-14	South America|hCoV-19/Uruguay/UY-652/2020|EPI ISL 480340|B.1.1.33|Uruguay|2020-05-25	0.0002458400	South America
South America|hCoV-19/Colombia/TOL-INS-0341-T15/2020|EPI ISL 526964|B.1|Colombia|2020-04-14	South America|hCoV-19/Uruguay/UY-652/2020|EPI ISL 480340|B.1.1.33|Uruguay|2020-05-25	0.0004918343	South America
South America|hCoV-19/Colombia/TOL-INS-0345-T20/2020|EPI ISL 526963|B.1|Colombia|2020-04-14	South America|hCoV-19/Uruguay/UY-652/2020|EPI ISL 480340|B.1.1.33|Uruguay|2020-05-25	0.0004918477	South America
South America|hCoV-19/Colombia/TOL-INS-0330-T5/2020|EPI ISL 526965|B.1|Colombia|2020-04-14	South America|hCoV-19/Uruguay/UY-652/2020|EPI ISL 480340|B.1.1.33|Uruguay|2020-05-25	0.0004215528	South America
South America|hCoV-19/Brazil/RJ-0266/2020|EPI ISL 470632|B.1.1.33|Brazil|2020-04-14	South America|hCoV-19/Uruguay/UY-652/2020|EPI ISL 480340|B.1.1.33|Uruguay|2020-05-25	0.0001772826	South America
South America|hCoV-19/Brazil/RJ-0265/2020|EPI ISL 470631|B.1.1.33|Brazil|2020-04-14	South America|hCoV-19/Uruguay/UY-652/2020|EPI ISL 480340|B.1.1.33|Uruguay|2020-05-25	0.0002127649	South America
South America|hCoV-19/Uruguay/UY-NYUMC873/2020|EPI ISL 457969|B.1.1|Uruguay|2020-04-14	South America|hCoV-19/Uruguay/UY-652/2020|EPI ISL 480340|B.1.1.33|Uruguay|2020-05-25	0.0002497656	South America
South America|hCoV-19/Brazil/RJ-INCA-C14/2020|EPI ISL 513517|B.1.1.33|Brazil|2020-04-14	South America|hCoV-19/Uruguay/UY-652/2020|EPI ISL 480340|B.1.1.33|Uruguay|2020-05-25	0.0002153253	South America
South America|hCoV-19/Brazil/RJ-UFRJ-1019/2020|EPI ISL 492032|B.1.1.33|Brazil|2020-04-15	South America|hCoV-19/Uruguay/UY-652/2020|EPI ISL 480340|B.1.1.33|Uruguay|2020-05-25	0.0002107047	South America
South America|hCoV-19/Brazil/AP-IEC-164082/2020|EPI ISL 458143|B.1.1.33|Brazil|2020-04-15	South America|hCoV-19/Uruguay/UY-652/2020|EPI ISL 480340|B.1.1.33|Uruguay|2020-05-25	0.0001404634	South America
South America|hCoV-19/Argentina/PAIS-G0001/2020|EPI ISL 499083|B.1.5|Argentina|2020-04-15	South America|hCoV-19/Uruguay/UY-652/2020|EPI ISL 480340|B.1.1.33|Uruguay|2020-05-25	0.0005269660	South America
South America|hCoV-19/Brazil/RJ-2044/2020|EPI ISL 456101|B.1.1.33|Brazil|2020-04-15	South America|hCoV-19/Uruguay/UY-652/2020|EPI ISL 480340|B.1.1.33|Uruguay|2020-05-25	0.0001404634	South America
South America|hCoV-19/Brazil/RJ-2033/2020|EPI ISL 456100|B.1.1.33|Brazil|2020-04-15	South America|hCoV-19/Uruguay/UY-652/2020|EPI ISL 480340|B.1.1.33|Uruguay|2020-05-25	0.0001404683	South America
South America|hCoV-19/Brazil/RJ-0267/2020|EPI ISL 470633|B.1.1.33|Brazil|2020-04-15	South America|hCoV-19/Uruguay/UY-652/2020|EPI ISL 480340|B.1.1.33|Uruguay|2020-05-25	0.0001772913	South America
South America|hCoV-19/Brazil/RJ-0268/2020|EPI ISL 470634|B.1.1.33|Brazil|2020-04-15	South America|hCoV-19/Uruguay/UY-652/2020|EPI ISL 480340|B.1.1.33|Uruguay|2020-05-25	0.0001418428	South America
South America|hCoV-19/Brazil/RJ-INCA-C34/2020|EPI ISL 513542|B.1.1.33|Brazil|2020-04-16	South America|hCoV-19/Uruguay/UY-652/2020|EPI ISL 480340|B.1.1.33|Uruguay|2020-05-25	0.0001755832	South America
South America|hCoV-19/Brazil/RJ-INCA-C28/2020|EPI ISL 513536|B.1.1.33|Brazil|2020-04-16	South America|hCoV-19/Uruguay/UY-652/2020|EPI ISL 480340|B.1.1.33|Uruguay|2020-05-25	0.0002107105	South America
South America|hCoV-19/Brazil/RJ-INCA-C23/2020|EPI ISL 513531|B.1.1.33|Brazil|2020-04-16	South America|hCoV-19/Uruguay/UY-652/2020|EPI ISL 480340|B.1.1.33|Uruguay|2020-05-25	0.0001755918	South America
South America|hCoV-19/Brazil/RJ-INCA-C26/2020|EPI ISL 513534|B.1.1.33|Brazil|2020-04-16	South America|hCoV-19/Uruguay/UY-652/2020|EPI ISL 480340|B.1.1.33|Uruguay|2020-05-25	0.0002458400	South America
South America|hCoV-19/Brazil/RJ-INCA-C25/2020|EPI ISL 513533|B.1.1.33|Brazil|2020-04-16	South America|hCoV-19/Uruguay/UY-652/2020|EPI ISL 480340|B.1.1.33|Uruguay|2020-05-25	0.0001755833	South America
South America|hCoV-19/Brazil/RJ-INCA-C22/2020|EPI ISL 513530|B.1.1.33|Brazil|2020-04-16	South America|hCoV-19/Uruguay/UY-652/2020|EPI ISL 480340|B.1.1.33|Uruguay|2020-05-25	0.0001404634	South America
South America|hCoV-19/Brazil/RJ-INCA-C32/2020|EPI ISL 513540|B.1.1.33|Brazil|2020-04-16	South America|hCoV-19/Uruguay/UY-652/2020|EPI ISL 480340|B.1.1.33|Uruguay|2020-05-25	0.0002107048	South America
South America|hCoV-19/Brazil/RJ-INCA-C35/2020|EPI ISL 513543|B.1.1.33|Brazil|2020-04-16	South America|hCoV-19/Uruguay/UY-652/2020|EPI ISL 480340|B.1.1.33|Uruguay|2020-05-25	0.0001755918	South America
South America|hCoV-19/Brazil/RJ-2091/2020|EPI ISL 467347|B.1.1.33|Brazil|2020-04-16	South America|hCoV-19/Uruguay/UY-652/2020|EPI ISL 480340|B.1.1.33|Uruguay|2020-05-25	0.0002458466	South America
South America|hCoV-19/Brazil/RJ-2100/2020|EPI ISL 541353|B.1.1.33|Brazil|2020-04-16	South America|hCoV-19/Uruguay/UY-652/2020|EPI ISL 480340|B.1.1.33|Uruguay|2020-05-25	0.0001755880	South America
South America|hCoV-19/Brazil/RJ-2078/2020|EPI ISL 456106|B.1.1.33|Brazil|2020-04-16	South America|hCoV-19/Uruguay/UY-652/2020|EPI ISL 480340|B.1.1.33|Uruguay|2020-05-25	0.0001755919	South America
South America|hCoV-19/Brazil/RJ-2057/2020|EPI ISL 456102|B.1.1.33|Brazil|2020-04-16	South America|hCoV-19/Uruguay/UY-652/2020|EPI ISL 480340|B.1.1.33|Uruguay|2020-05-25	0.0001755880	South America
South America|hCoV-19/Brazil/RJ-2062/2020|EPI ISL 456103|B.1.1.33|Brazil|2020-04-16	South America|hCoV-19/Uruguay/UY-652/2020|EPI ISL 480340|B.1.1.33|Uruguay|2020-05-25	0.0002458400	South America
South America|hCoV-19/Brazil/RJ-2072/2020|EPI ISL 456104|B.1.1.33|Brazil|2020-04-16	South America|hCoV-19/Uruguay/UY-652/2020|EPI ISL 480340|B.1.1.33|Uruguay|2020-05-25	0.0001404634	South America
South America|hCoV-19/Brazil/RJ-2077/2020|EPI ISL 456105|B.1.1.33|Brazil|2020-04-16	South America|hCoV-19/Uruguay/UY-652/2020|EPI ISL 480340|B.1.1.33|Uruguay|2020-05-25	0.0002107254	South America
South America|hCoV-19/Peru/ARE-INS-075/2020|EPI ISL 527787|B.1.1|Peru|2020-04-16	South America|hCoV-19/Uruguay/UY-652/2020|EPI ISL 480340|B.1.1.33|Uruguay|2020-05-25	0.0002821019	South America
South America|hCoV-19/Brazil/RJ-INCA-C30/2020|EPI ISL 513538|B.1.1.33|Brazil|2020-04-16	South America|hCoV-19/Uruguay/UY-652/2020|EPI ISL 480340|B.1.1.33|Uruguay|2020-05-25	0.0001755980	South America
South America|hCoV-19/Brazil/RJ-0269/2020|EPI ISL 470635|B.1.1.33|Brazil|2020-04-16	South America|hCoV-19/Uruguay/UY-652/2020|EPI ISL 480340|B.1.1.33|Uruguay|2020-05-25	0.0001772700	South America
South America|hCoV-19/Brazil/RJ-0270/2020|EPI ISL 470636|B.1.1.33|Brazil|2020-04-16	South America|hCoV-19/Uruguay/UY-652/2020|EPI ISL 480340|B.1.1.33|Uruguay|2020-05-25	0.0001786760	South America
South America|hCoV-19/Brazil/MG-0291/2020|EPI ISL 470596|B.1.1.33|Brazil|2020-04-16	South America|hCoV-19/Uruguay/UY-652/2020|EPI ISL 480340|B.1.1.33|Uruguay|2020-05-25	0.0001429374	South America
South America|hCoV-19/Brazil/RJ-UFRJ-54093/2020|EPI ISL 492042|B.1.1.33|Brazil|2020-04-16	South America|hCoV-19/Uruguay/UY-652/2020|EPI ISL 480340|B.1.1.33|Uruguay|2020-05-25	0.0002458518	South America
South America|hCoV-19/Brazil/RJ-UFRJ-2215/2020|EPI ISL 492034|B.1.1.33|Brazil|2020-04-17	South America|hCoV-19/Uruguay/UY-652/2020|EPI ISL 480340|B.1.1.33|Uruguay|2020-05-25	0.0001404634	South America
South America|hCoV-19/Brazil/RJ-2231/2020|EPI ISL 541356|B.1.1.33|Brazil|2020-04-17	South America|hCoV-19/Uruguay/UY-652/2020|EPI ISL 480340|B.1.1.33|Uruguay|2020-05-25	0.0002458520	South America
South America|hCoV-19/Brazil/RJ-INCA-C39/2020|EPI ISL 513547|B.1.1.33|Brazil|2020-04-17	South America|hCoV-19/Uruguay/UY-652/2020|EPI ISL 480340|B.1.1.33|Uruguay|2020-05-25	0.0001755833	South America
South America|hCoV-19/Brazil/RJ-INCA-C40/2020|EPI ISL 513548|B.1.1.33|Brazil|2020-04-17	South America|hCoV-19/Uruguay/UY-652/2020|EPI ISL 480340|B.1.1.33|Uruguay|2020-05-25	0.0001404634	South America
South America|hCoV-19/Ecuador/USFQ-065/2020|EPI ISL 481247|B.1.1|Ecuador|2020-04-17	South America|hCoV-19/Uruguay/UY-652/2020|EPI ISL 480340|B.1.1.33|Uruguay|2020-05-25	0.0002107048	South America
South America|hCoV-19/Ecuador/USFQ-026/2020|EPI ISL 481244|B.1|Ecuador|2020-04-17	South America|hCoV-19/Uruguay/UY-652/2020|EPI ISL 480340|B.1.1.33|Uruguay|2020-05-25	0.0004215229	South America
South America|hCoV-19/Brazil/SP-164/2020|EPI ISL 523961|B.1.1.33|Brazil|2020-04-17	South America|hCoV-19/Uruguay/UY-652/2020|EPI ISL 480340|B.1.1.33|Uruguay|2020-05-25	0.0002107105	South America
South America|hCoV-19/Brazil/RJ-2208/2020|EPI ISL 467350|B.1.1.33|Brazil|2020-04-17	South America|hCoV-19/Uruguay/UY-652/2020|EPI ISL 480340|B.1.1.33|Uruguay|2020-05-25	0.0001755833	South America
South America|hCoV-19/Brazil/RJ-2197/2020|EPI ISL 467349|B.1.1.33|Brazil|2020-04-17	South America|hCoV-19/Uruguay/UY-652/2020|EPI ISL 480340|B.1.1.33|Uruguay|2020-05-25	0.0003863369	South America
South America|hCoV-19/Brazil/RJ-2233/2020|EPI ISL 467351|B.1.1.33|Brazil|2020-04-17	South America|hCoV-19/Uruguay/UY-652/2020|EPI ISL 480340|B.1.1.33|Uruguay|2020-05-25	0.0001404634	South America
South America|hCoV-19/Brazil/RJ-2195/2020|EPI ISL 467348|B.1.1.33|Brazil|2020-04-17	South America|hCoV-19/Uruguay/UY-652/2020|EPI ISL 480340|B.1.1.33|Uruguay|2020-05-25	0.0001404634	South America
South America|hCoV-19/Brazil/RJ-INCA-C41/2020|EPI ISL 513549|B.1.1.33|Brazil|2020-04-17	South America|hCoV-19/Uruguay/UY-652/2020|EPI ISL 480340|B.1.1.33|Uruguay|2020-05-25	0.0001404634	South America
South America|hCoV-19/Ecuador/USFQ-054/2020|EPI ISL 481246|B.1.1|Ecuador|2020-04-17	South America|hCoV-19/Uruguay/UY-652/2020|EPI ISL 480340|B.1.1.33|Uruguay|2020-05-25	0.0002107122	South America
South America|hCoV-19/Brazil/RJ-INCA-C42/2020|EPI ISL 513550|B.1.1.33|Brazil|2020-04-17	South America|hCoV-19/Uruguay/UY-652/2020|EPI ISL 480340|B.1.1.33|Uruguay|2020-05-25	0.0002107122	South America
South America|hCoV-19/Ecuador/USFQ-045/2020|EPI ISL 471268|B.1.1|Ecuador|2020-04-17	South America|hCoV-19/Uruguay/UY-652/2020|EPI ISL 480340|B.1.1.33|Uruguay|2020-05-25	0.0003161809	South America
South America|hCoV-19/Brazil/RJ-INCA-C44/2020|EPI ISL 513551|B.1.1.33|Brazil|2020-04-17	South America|hCoV-19/Uruguay/UY-652/2020|EPI ISL 480340|B.1.1.33|Uruguay|2020-05-25	0.0001763200	South America
South America|hCoV-19/Brazil/MG-0286/2020|EPI ISL 470591|B.1.1.33|Brazil|2020-04-17	South America|hCoV-19/Uruguay/UY-652/2020|EPI ISL 480340|B.1.1.33|Uruguay|2020-05-25	0.0002501403	South America
South America|hCoV-19/Brazil/RJ-0271/2020|EPI ISL 470637|B.1.1.33|Brazil|2020-04-17	South America|hCoV-19/Uruguay/UY-652/2020|EPI ISL 480340|B.1.1.33|Uruguay|2020-05-25	0.0001786760	South America
South America|hCoV-19/Brazil/SP-512/2020|EPI ISL 471556|B.1.1|Brazil|2020-04-18	South America|hCoV-19/Uruguay/UY-652/2020|EPI ISL 480340|B.1.1.33|Uruguay|2020-05-25	0.0003512586	South America
South America|hCoV-19/Argentina/PAIS-A0025/2020|EPI ISL 430816|B.1.1|Argentina|2020-04-18	South America|hCoV-19/Uruguay/UY-652/2020|EPI ISL 480340|B.1.1.33|Uruguay|2020-05-25	0.0004250402	South America
South America|hCoV-19/Argentina/PAIS-A0027/2020|EPI ISL 430818|B.1.1|Argentina|2020-04-19	South America|hCoV-19/Uruguay/UY-652/2020|EPI ISL 480340|B.1.1.33|Uruguay|2020-05-25	0.0004250252	South America
South America|hCoV-19/Brazil/RJ-INCA-C47/2020|EPI ISL 513553|B.1.1.33|Brazil|2020-04-20	South America|hCoV-19/Uruguay/UY-652/2020|EPI ISL 480340|B.1.1.33|Uruguay|2020-05-25	0.0001755918	South America
South America|hCoV-19/Brazil/AP-IEC-164346/2020|EPI ISL 458145|B.1.1.33|Brazil|2020-04-20	South America|hCoV-19/Uruguay/UY-652/2020|EPI ISL 480340|B.1.1.33|Uruguay|2020-05-25	0.0002107151	South America
South America|hCoV-19/Brazil/RJ-2376/2020|EPI ISL 541360|B.1.1.33|Brazil|2020-04-20	South America|hCoV-19/Uruguay/UY-652/2020|EPI ISL 480340|B.1.1.33|Uruguay|2020-05-25	0.0001755880	South America
South America|hCoV-19/Brazil/RJ-2377/2020|EPI ISL 541361|B.1.1.33|Brazil|2020-04-20	South America|hCoV-19/Uruguay/UY-652/2020|EPI ISL 480340|B.1.1.33|Uruguay|2020-05-25	0.0002458400	South America
South America|hCoV-19/Brazil/SE-6579/2020|EPI ISL 541388|B.1.1.33|Brazil|2020-04-20	South America|hCoV-19/Uruguay/UY-652/2020|EPI ISL 480340|B.1.1.33|Uruguay|2020-05-25	0.0002809604	South America
South America|hCoV-19/Brazil/SE-6583/2020|EPI ISL 541389|B.1|Brazil|2020-04-20	South America|hCoV-19/Uruguay/UY-652/2020|EPI ISL 480340|B.1.1.33|Uruguay|2020-05-25	0.0004566704	South America
South America|hCoV-19/Brazil/RJ-2422/2020|EPI ISL 467352|B.1.1.33|Brazil|2020-04-20	South America|hCoV-19/Uruguay/UY-652/2020|EPI ISL 480340|B.1.1.33|Uruguay|2020-05-25	0.0001755833	South America
South America|hCoV-19/Brazil/RJ-2343/2020|EPI ISL 541358|B.1.1.33|Brazil|2020-04-20	South America|hCoV-19/Uruguay/UY-652/2020|EPI ISL 480340|B.1.1.33|Uruguay|2020-05-25	0.0001404634	South America
South America|hCoV-19/Brazil/SE-6607/2020|EPI ISL 541395|B.1.5|Brazil|2020-04-20	South America|hCoV-19/Uruguay/UY-652/2020|EPI ISL 480340|B.1.1.33|Uruguay|2020-05-25	0.0004215116	South America
South America|hCoV-19/Brazil/SE-6608/2020|EPI ISL 541396|B.1.5|Brazil|2020-04-20	South America|hCoV-19/Uruguay/UY-652/2020|EPI ISL 480340|B.1.1.33|Uruguay|2020-05-25	0.0004215116	South America
South America|hCoV-19/Brazil/RJ-INCA-C48/2020|EPI ISL 513554|B.1.1.33|Brazil|2020-04-20	South America|hCoV-19/Uruguay/UY-652/2020|EPI ISL 480340|B.1.1.33|Uruguay|2020-05-25	0.0001419132	South America
South America|hCoV-19/Brazil/RJ-INCA-C49/2020|EPI ISL 513555|B.1.1.33|Brazil|2020-04-20	South America|hCoV-19/Uruguay/UY-652/2020|EPI ISL 480340|B.1.1.33|Uruguay|2020-05-25	0.0002129159	South America
South America|hCoV-19/Brazil/RJ-INCA-C46/2020|EPI ISL 513552|B.1.1.33|Brazil|2020-04-20	South America|hCoV-19/Uruguay/UY-652/2020|EPI ISL 480340|B.1.1.33|Uruguay|2020-05-25	0.0002129054	South America
South America|hCoV-19/Brazil/RJ-2342/2020|EPI ISL 541357|B.1.1.33|Brazil|2020-04-20	South America|hCoV-19/Uruguay/UY-652/2020|EPI ISL 480340|B.1.1.33|Uruguay|2020-05-25	0.0003161226	South America
South America|hCoV-19/Brazil/SE-6606/2020|EPI ISL 541394|B.1.212|Brazil|2020-04-20	South America|hCoV-19/Uruguay/UY-652/2020|EPI ISL 480340|B.1.1.33|Uruguay|2020-05-25	0.0004575381	South America
South America|hCoV-19/Brazil/RJ-0273/2020|EPI ISL 470639|B.1.1.33|Brazil|2020-04-20	South America|hCoV-19/Uruguay/UY-652/2020|EPI ISL 480340|B.1.1.33|Uruguay|2020-05-25	0.0002836999	South America
South America|hCoV-19/Brazil/RJ-0275/2020|EPI ISL 470641|B.1.1.33|Brazil|2020-04-20	South America|hCoV-19/Uruguay/UY-652/2020|EPI ISL 480340|B.1.1.33|Uruguay|2020-05-25	0.0001418328	South America
South America|hCoV-19/Brazil/SE-6601/2020|EPI ISL 541392|B.1.1.33|Brazil|2020-04-20	South America|hCoV-19/Uruguay/UY-652/2020|EPI ISL 480340|B.1.1.33|Uruguay|2020-05-25	0.0002485331	South America
South America|hCoV-19/Brazil/RJ-0274/2020|EPI ISL 470640|B.1.1.33|Brazil|2020-04-20	South America|hCoV-19/Uruguay/UY-652/2020|EPI ISL 480340|B.1.1.33|Uruguay|2020-05-25	0.0001786912	South America
South America|hCoV-19/Brazil/SE-6603/2020|EPI ISL 541393|B.1.1|Brazil|2020-04-21	South America|hCoV-19/Uruguay/UY-652/2020|EPI ISL 480340|B.1.1.33|Uruguay|2020-05-25	0.0002809527	South America
South America|hCoV-19/Colombia/MAG-INS-101935/2020|EPI ISL 456153|B.1.255|Colombia|2020-04-22	South America|hCoV-19/Uruguay/UY-652/2020|EPI ISL 480340|B.1.1.33|Uruguay|2020-05-25	0.0004215527	South America
South America|hCoV-19/Brazil/RJ-INCA-C67/2020|EPI ISL 513559|B.1.1.33|Brazil|2020-04-22	South America|hCoV-19/Uruguay/UY-652/2020|EPI ISL 480340|B.1.1.33|Uruguay|2020-05-25	0.0002458346	South America
South America|hCoV-19/Brazil/RJ-INCA-C63/2020|EPI ISL 513556|B.1.1.33|Brazil|2020-04-22	South America|hCoV-19/Uruguay/UY-652/2020|EPI ISL 480340|B.1.1.33|Uruguay|2020-05-25	0.0001404634	South America
South America|hCoV-19/Brazil/SP-211/2020|EPI ISL 523991|B.1.1.33|Brazil|2020-04-22	South America|hCoV-19/Uruguay/UY-652/2020|EPI ISL 480340|B.1.1.33|Uruguay|2020-05-25	0.0002107151	South America
South America|hCoV-19/Brazil/RJ-INCA-C65/2020|EPI ISL 513558|B.1.1.33|Brazil|2020-04-22	South America|hCoV-19/Uruguay/UY-652/2020|EPI ISL 480340|B.1.1.33|Uruguay|2020-05-25	0.0001755918	South America
South America|hCoV-19/Peru/LOR-INS-082/2020|EPI ISL 514342|B.1.1|Peru|2020-04-22	South America|hCoV-19/Uruguay/UY-652/2020|EPI ISL 480340|B.1.1.33|Uruguay|2020-05-25	0.0003172619	South America
South America|hCoV-19/Peru/LOR-INS-080/2020|EPI ISL 514340|B.1.1|Peru|2020-04-22	South America|hCoV-19/Uruguay/UY-652/2020|EPI ISL 480340|B.1.1.33|Uruguay|2020-05-25	0.0003172395	South America
South America|hCoV-19/Peru/LOR-INS-079/2020|EPI ISL 514339|B.1.1|Peru|2020-04-22	South America|hCoV-19/Uruguay/UY-652/2020|EPI ISL 480340|B.1.1.33|Uruguay|2020-05-25	0.0002821233	South America
South America|hCoV-19/Ecuador/23055/2020|EPI ISL 491945|B.1.1|Ecuador|2020-04-22	South America|hCoV-19/Uruguay/UY-652/2020|EPI ISL 480340|B.1.1.33|Uruguay|2020-05-25	0.0002122775	South America
South America|hCoV-19/Peru/LOR-INS-081/2020|EPI ISL 514341|B.1.1|Peru|2020-04-22	South America|hCoV-19/Uruguay/UY-652/2020|EPI ISL 480340|B.1.1.33|Uruguay|2020-05-25	0.0003526656	South America
South America|hCoV-19/Brazil/SP-263/2020|EPI ISL 524467|B.1.1.33|Brazil|2020-04-22	South America|hCoV-19/Uruguay/UY-652/2020|EPI ISL 480340|B.1.1.33|Uruguay|2020-05-25	0.0002810630	South America
South America|hCoV-19/Uruguay/UY-NYUMC877/2020|EPI ISL 457973|B.1.1|Uruguay|2020-04-22	South America|hCoV-19/Uruguay/UY-652/2020|EPI ISL 480340|B.1.1.33|Uruguay|2020-05-25	0.0003933053	South America
South America|hCoV-19/Brazil/RJ-0276/2020|EPI ISL 470642|B.1.1.33|Brazil|2020-04-22	South America|hCoV-19/Uruguay/UY-652/2020|EPI ISL 480340|B.1.1.33|Uruguay|2020-05-25	0.0001786682	South America
South America|hCoV-19/Brazil/RJ-0277/2020|EPI ISL 470643|B.1.1.33|Brazil|2020-04-22	South America|hCoV-19/Uruguay/UY-652/2020|EPI ISL 480340|B.1.1.33|Uruguay|2020-05-25	0.0002501652	South America
South America|hCoV-19/Brazil/RJ-0278/2020|EPI ISL 470644|B.1.1.33|Brazil|2020-04-22	South America|hCoV-19/Uruguay/UY-652/2020|EPI ISL 480340|B.1.1.33|Uruguay|2020-05-25	0.0002859160	South America
South America|hCoV-19/Brazil/RJ-0279/2020|EPI ISL 470645|B.1.1.33|Brazil|2020-04-22	South America|hCoV-19/Uruguay/UY-652/2020|EPI ISL 480340|B.1.1.33|Uruguay|2020-05-25	0.0001788038	South America
South America|hCoV-19/Brazil/AP-IEC-164920/2020|EPI ISL 524796|B.1.1.33|Brazil|2020-04-23	South America|hCoV-19/Uruguay/UY-652/2020|EPI ISL 480340|B.1.1.33|Uruguay|2020-05-25	0.0001404633	South America
South America|hCoV-19/Brazil/SP-213/2020|EPI ISL 523992|B.1.1.33|Brazil|2020-04-23	South America|hCoV-19/Uruguay/UY-652/2020|EPI ISL 480340|B.1.1.33|Uruguay|2020-05-25	0.0002107048	South America
South America|hCoV-19/Peru/LIM-INS-029/2020|EPI ISL 491433|C.14|Peru|2020-04-23	South America|hCoV-19/Uruguay/UY-652/2020|EPI ISL 480340|B.1.1.33|Uruguay|2020-05-25	0.0004231704	South America
South America|hCoV-19/Peru/LIM-INS-031/2020|EPI ISL 491435|B.1|Peru|2020-04-23	South America|hCoV-19/Uruguay/UY-652/2020|EPI ISL 480340|B.1.1.33|Uruguay|2020-05-25	0.0003879950	South America
South America|hCoV-19/Peru/LIM-INS-030/2020|EPI ISL 491434|B.1.255|Peru|2020-04-23	South America|hCoV-19/Uruguay/UY-652/2020|EPI ISL 480340|B.1.1.33|Uruguay|2020-05-25	0.0003879761	South America
South America|hCoV-19/Brazil/RJ-0280/2020|EPI ISL 470646|B.1.1.33|Brazil|2020-04-23	South America|hCoV-19/Uruguay/UY-652/2020|EPI ISL 480340|B.1.1.33|Uruguay|2020-05-25	0.0001786810	South America
South America|hCoV-19/Brazil/RJ-INCA-C72/2020|EPI ISL 513563|B.1.1.33|Brazil|2020-04-24	South America|hCoV-19/Uruguay/UY-652/2020|EPI ISL 480340|B.1.1.33|Uruguay|2020-05-25	0.0002107150	South America
South America|hCoV-19/Brazil/RJ-INCA-C78/2020|EPI ISL 513568|B.1.1.33|Brazil|2020-04-24	South America|hCoV-19/Uruguay/UY-652/2020|EPI ISL 480340|B.1.1.33|Uruguay|2020-05-25	0.0002458400	South America
South America|hCoV-19/Brazil/RJ-INCA-C95/2020|EPI ISL 513572|B.1.1.33|Brazil|2020-04-24	South America|hCoV-19/Uruguay/UY-652/2020|EPI ISL 480340|B.1.1.33|Uruguay|2020-05-25	0.0001755918	South America
South America|hCoV-19/Brazil/RJ-INCA-C77/2020|EPI ISL 513567|B.1.1.33|Brazil|2020-04-24	South America|hCoV-19/Uruguay/UY-652/2020|EPI ISL 480340|B.1.1.33|Uruguay|2020-05-25	0.0001404634	South America
South America|hCoV-19/Brazil/RJ-INCA-C75/2020|EPI ISL 513565|B.1.1.33|Brazil|2020-04-24	South America|hCoV-19/Uruguay/UY-652/2020|EPI ISL 480340|B.1.1.33|Uruguay|2020-05-25	0.0001756288	South America
South America|hCoV-19/Brazil/MA-IEC-164827/2020|EPI ISL 524788|B.1.1.33|Brazil|2020-04-24	South America|hCoV-19/Uruguay/UY-652/2020|EPI ISL 480340|B.1.1.33|Uruguay|2020-05-25	0.0001755918	South America
South America|hCoV-19/Brazil/RJ-2676/2020|EPI ISL 467354|B.1.5|Brazil|2020-04-24	South America|hCoV-19/Uruguay/UY-652/2020|EPI ISL 480340|B.1.1.33|Uruguay|2020-05-25	0.0004566950	South America
South America|hCoV-19/Brazil/RJ-2696/2020|EPI ISL 467358|B.1.1.33|Brazil|2020-04-24	South America|hCoV-19/Uruguay/UY-652/2020|EPI ISL 480340|B.1.1.33|Uruguay|2020-05-25	0.0001404634	South America
South America|hCoV-19/Brazil/RJ-2669/2020|EPI ISL 467353|B.1.1.33|Brazil|2020-04-24	South America|hCoV-19/Uruguay/UY-652/2020|EPI ISL 480340|B.1.1.33|Uruguay|2020-05-25	0.0001755833	South America
South America|hCoV-19/Brazil/RJ-2683/2020|EPI ISL 467357|B.1.1.33|Brazil|2020-04-24	South America|hCoV-19/Uruguay/UY-652/2020|EPI ISL 480340|B.1.1.33|Uruguay|2020-05-25	0.0002107105	South America
South America|hCoV-19/Brazil/SE-6568/2020|EPI ISL 541387|B.1|Brazil|2020-04-24	South America|hCoV-19/Uruguay/UY-652/2020|EPI ISL 480340|B.1.1.33|Uruguay|2020-05-25	0.0004566703	South America
South America|hCoV-19/Brazil/RJ-2678/2020|EPI ISL 467355|B.1.1.33|Brazil|2020-04-24	South America|hCoV-19/Uruguay/UY-652/2020|EPI ISL 480340|B.1.1.33|Uruguay|2020-05-25	0.0003161186	South America
South America|hCoV-19/Brazil/RJ-INCA-C76/2020|EPI ISL 513566|B.1.1.33|Brazil|2020-04-24	South America|hCoV-19/Uruguay/UY-652/2020|EPI ISL 480340|B.1.1.33|Uruguay|2020-05-25	0.0001774131	South America
South America|hCoV-19/Brazil/RJ-INCA-C82/2020|EPI ISL 513570|B.1.1.33|Brazil|2020-04-24	South America|hCoV-19/Uruguay/UY-652/2020|EPI ISL 480340|B.1.1.33|Uruguay|2020-05-25	0.0001419334	South America
South America|hCoV-19/Brazil/SP-299/2020|EPI ISL 527864|B.1.1.33|Brazil|2020-04-24	South America|hCoV-19/Uruguay/UY-652/2020|EPI ISL 480340|B.1.1.33|Uruguay|2020-05-25	0.0002458485	South America
South America|hCoV-19/Brazil/RJ-INCA-C73/2020|EPI ISL 513564|B.1.1.33|Brazil|2020-04-24	South America|hCoV-19/Uruguay/UY-652/2020|EPI ISL 480340|B.1.1.33|Uruguay|2020-05-25	0.0001755918	South America
South America|hCoV-19/Brazil/RJ-INCA-C94/2020|EPI ISL 513571|B.1.1.33|Brazil|2020-04-24	South America|hCoV-19/Uruguay/UY-652/2020|EPI ISL 480340|B.1.1.33|Uruguay|2020-05-25	0.0002110468	South America
South America|hCoV-19/Brazil/RJ-INCA-C79/2020|EPI ISL 513569|B.1.1.33|Brazil|2020-04-24	South America|hCoV-19/Uruguay/UY-652/2020|EPI ISL 480340|B.1.1.33|Uruguay|2020-05-25	0.0002484132	South America
South America|hCoV-19/Brazil/RJ-0281/2020|EPI ISL 470647|B.1.1.33|Brazil|2020-04-24	South America|hCoV-19/Uruguay/UY-652/2020|EPI ISL 480340|B.1.1.33|Uruguay|2020-05-25	0.0002482193	South America
South America|hCoV-19/Brazil/RJ-0283/2020|EPI ISL 470649|B.1.1.33|Brazil|2020-04-24	South America|hCoV-19/Uruguay/UY-652/2020|EPI ISL 480340|B.1.1.33|Uruguay|2020-05-25	0.0002501582	South America
South America|hCoV-19/Brazil/RJ-0284/2020|EPI ISL 470650|B.1.1.33|Brazil|2020-04-24	South America|hCoV-19/Uruguay/UY-652/2020|EPI ISL 480340|B.1.1.33|Uruguay|2020-05-25	0.0001431728	South America
South America|hCoV-19/Brazil/RJ-0282/2020|EPI ISL 470648|B.1.1.33|Brazil|2020-04-24	South America|hCoV-19/Uruguay/UY-652/2020|EPI ISL 480340|B.1.1.33|Uruguay|2020-05-25	0.0002147847	South America
South America|hCoV-19/Brazil/MA-IEC-165425/2020|EPI ISL 524794|B.1.1.33|Brazil|2020-04-25	South America|hCoV-19/Uruguay/UY-652/2020|EPI ISL 480340|B.1.1.33|Uruguay|2020-05-25	0.0001755880	South America
South America|hCoV-19/Brazil/RJ-2733/2020|EPI ISL 467360|B.1.1.33|Brazil|2020-04-25	South America|hCoV-19/Uruguay/UY-652/2020|EPI ISL 480340|B.1.1.33|Uruguay|2020-05-25	0.0003161852	South America
South America|hCoV-19/Brazil/RJ-2777/2020|EPI ISL 467364|B.1.1.33|Brazil|2020-04-25	South America|hCoV-19/Uruguay/UY-652/2020|EPI ISL 480340|B.1.1.33|Uruguay|2020-05-25	0.0001755833	South America
South America|hCoV-19/Ecuador/23890/2020|EPI ISL 491944|B.1.1|Ecuador|2020-04-25	South America|hCoV-19/Uruguay/UY-652/2020|EPI ISL 480340|B.1.1.33|Uruguay|2020-05-25	0.0002122775	South America
South America|hCoV-19/Brazil/SP-306/2020|EPI ISL 534325|B.1.1.33|Brazil|2020-04-25	South America|hCoV-19/Uruguay/UY-652/2020|EPI ISL 480340|B.1.1.33|Uruguay|2020-05-25	0.0002458951	South America
South America|hCoV-19/Brazil/SP-304/2020|EPI ISL 534323|B.1.1.33|Brazil|2020-04-25	South America|hCoV-19/Uruguay/UY-652/2020|EPI ISL 480340|B.1.1.33|Uruguay|2020-05-25	0.0002107697	South America
South America|hCoV-19/Brazil/SP-L5-CAMPI95/2020|EPI ISL 476422|B.1.1.33|Brazil|2020-04-25	South America|hCoV-19/Uruguay/UY-652/2020|EPI ISL 480340|B.1.1.33|Uruguay|2020-05-25	0.0001820584	South America
South America|hCoV-19/Colombia/NAR-INS-103303/2020|EPI ISL 456154|B.1.1|Colombia|2020-04-26	South America|hCoV-19/Uruguay/UY-652/2020|EPI ISL 480340|B.1.1.33|Uruguay|2020-05-25	0.0003160944	South America
South America|hCoV-19/Brazil/SE-6544/2020|EPI ISL 541378|B.1.1|Brazil|2020-04-26	South America|hCoV-19/Uruguay/UY-652/2020|EPI ISL 480340|B.1.1.33|Uruguay|2020-05-25	0.0002809741	South America
South America|hCoV-19/Brazil/SE-6563/2020|EPI ISL 541385|B.1.1.33|Brazil|2020-04-26	South America|hCoV-19/Uruguay/UY-652/2020|EPI ISL 480340|B.1.1.33|Uruguay|2020-05-25	0.0002107048	South America
South America|hCoV-19/Brazil/SE-6549/2020|EPI ISL 541379|B.1|Brazil|2020-04-26	South America|hCoV-19/Uruguay/UY-652/2020|EPI ISL 480340|B.1.1.33|Uruguay|2020-05-25	0.0004215229	South America
South America|hCoV-19/Brazil/SE-6539/2020|EPI ISL 541377|B.1.5|Brazil|2020-04-26	South America|hCoV-19/Uruguay/UY-652/2020|EPI ISL 480340|B.1.1.33|Uruguay|2020-05-25	0.0003863871	South America
South America|hCoV-19/Brazil/PA-IEC-164684/2020|EPI ISL 458148|B.1.1.33|Brazil|2020-04-27	South America|hCoV-19/Uruguay/UY-652/2020|EPI ISL 480340|B.1.1.33|Uruguay|2020-05-25	0.0002809665	South America
South America|hCoV-19/Brazil/SE-6557/2020|EPI ISL 541383|B.1|Brazil|2020-04-27	South America|hCoV-19/Uruguay/UY-652/2020|EPI ISL 480340|B.1.1.33|Uruguay|2020-05-25	0.0004215229	South America
South America|hCoV-19/Brazil/SE-6550/2020|EPI ISL 541380|B.1.5|Brazil|2020-04-27	South America|hCoV-19/Uruguay/UY-652/2020|EPI ISL 480340|B.1.1.33|Uruguay|2020-05-25	0.0003863871	South America
South America|hCoV-19/Brazil/SE-6561/2020|EPI ISL 541384|B.1.1|Brazil|2020-04-27	South America|hCoV-19/Uruguay/UY-652/2020|EPI ISL 480340|B.1.1.33|Uruguay|2020-05-25	0.0002809604	South America
South America|hCoV-19/Brazil/RJ-2822/2020|EPI ISL 467367|B.1.1.33|Brazil|2020-04-27	South America|hCoV-19/Uruguay/UY-652/2020|EPI ISL 480340|B.1.1.33|Uruguay|2020-05-25	0.0001755833	South America
South America|hCoV-19/Brazil/RJ-2776/2020|EPI ISL 467363|B.1.1.33|Brazil|2020-04-27	South America|hCoV-19/Uruguay/UY-652/2020|EPI ISL 480340|B.1.1.33|Uruguay|2020-05-25	0.0002809802	South America
South America|hCoV-19/Brazil/RJ-2811/2020|EPI ISL 467365|B.1.1.33|Brazil|2020-04-27	South America|hCoV-19/Uruguay/UY-652/2020|EPI ISL 480340|B.1.1.33|Uruguay|2020-05-25	0.0002107151	South America
South America|hCoV-19/Brazil/RJ-2770/2020|EPI ISL 467362|B.1.1.33|Brazil|2020-04-27	South America|hCoV-19/Uruguay/UY-652/2020|EPI ISL 480340|B.1.1.33|Uruguay|2020-05-25	0.0002809802	South America
South America|hCoV-19/Brazil/RJ-2769/2020|EPI ISL 467361|B.1.1.33|Brazil|2020-04-27	South America|hCoV-19/Uruguay/UY-652/2020|EPI ISL 480340|B.1.1.33|Uruguay|2020-05-25	0.0003512757	South America
South America|hCoV-19/Brazil/SE-6556/2020|EPI ISL 541382|B.1.1.33|Brazil|2020-04-27	South America|hCoV-19/Uruguay/UY-652/2020|EPI ISL 480340|B.1.1.33|Uruguay|2020-05-25	0.0002809528	South America
South America|hCoV-19/Brazil/SE-6555/2020|EPI ISL 541381|B.1|Brazil|2020-04-27	South America|hCoV-19/Uruguay/UY-652/2020|EPI ISL 480340|B.1.1.33|Uruguay|2020-05-25	0.0004918102	South America
South America|hCoV-19/Brazil/MA-IEC-165398/2020|EPI ISL 524790|B.1.1.33|Brazil|2020-04-28	South America|hCoV-19/Uruguay/UY-652/2020|EPI ISL 480340|B.1.1.33|Uruguay|2020-05-25	0.0001755918	South America
South America|hCoV-19/Brazil/RJ-2844/2020|EPI ISL 467369|B.1.1.33|Brazil|2020-04-28	South America|hCoV-19/Uruguay/UY-652/2020|EPI ISL 480340|B.1.1.33|Uruguay|2020-05-25	0.0002107105	South America
South America|hCoV-19/Brazil/RJ-2840/2020|EPI ISL 467368|B.1.1.33|Brazil|2020-04-28	South America|hCoV-19/Uruguay/UY-652/2020|EPI ISL 480340|B.1.1.33|Uruguay|2020-05-25	0.0001404634	South America
South America|hCoV-19/Brazil/RJ-2868/2020|EPI ISL 467371|B.1.1.33|Brazil|2020-04-28	South America|hCoV-19/Uruguay/UY-652/2020|EPI ISL 480340|B.1.1.33|Uruguay|2020-05-25	0.0002107254	South America
South America|hCoV-19/Brazil/RJ-2903/2020|EPI ISL 541362|B.1.1.33|Brazil|2020-04-28	South America|hCoV-19/Uruguay/UY-652/2020|EPI ISL 480340|B.1.1.33|Uruguay|2020-05-25	0.0001404634	South America
South America|hCoV-19/Brazil/RJ-2904/2020|EPI ISL 541363|B.1.1.33|Brazil|2020-04-28	South America|hCoV-19/Uruguay/UY-652/2020|EPI ISL 480340|B.1.1.33|Uruguay|2020-05-25	0.0002107208	South America
South America|hCoV-19/Colombia/NAR-INS-103303-2/2020|EPI ISL 526955|B.1.1|Colombia|2020-04-28	South America|hCoV-19/Uruguay/UY-652/2020|EPI ISL 480340|B.1.1.33|Uruguay|2020-05-25	0.0003161057	South America
South America|hCoV-19/Colombia/NAR-INS-103313/2020|EPI ISL 526956|B.1.1|Colombia|2020-04-28	South America|hCoV-19/Uruguay/UY-652/2020|EPI ISL 480340|B.1.1.33|Uruguay|2020-05-25	0.0002123601	South America
South America|hCoV-19/Colombia/MET-INS-103258/2020|EPI ISL 526953|B.1.255|Colombia|2020-04-28	South America|hCoV-19/Uruguay/UY-652/2020|EPI ISL 480340|B.1.1.33|Uruguay|2020-05-25	0.0004736723	South America
South America|hCoV-19/Brazil/AP-IEC-165669/2020|EPI ISL 524793|B.1.1.33|Brazil|2020-04-29	South America|hCoV-19/Uruguay/UY-652/2020|EPI ISL 480340|B.1.1.33|Uruguay|2020-05-25	0.0002107047	South America
South America|hCoV-19/Brazil/MA-IEC-162466/2020|EPI ISL 524791|B.1.1.33|Brazil|2020-04-29	South America|hCoV-19/Uruguay/UY-652/2020|EPI ISL 480340|B.1.1.33|Uruguay|2020-05-25	0.0002107151	South America
South America|hCoV-19/Brazil/RJ-UFRJ-11785/2020|EPI ISL 492038|B.1.1.33|Brazil|2020-04-29	South America|hCoV-19/Uruguay/UY-652/2020|EPI ISL 480340|B.1.1.33|Uruguay|2020-05-25	0.0001755833	South America
South America|hCoV-19/Brazil/RJ-2938/2020|EPI ISL 541364|B.1.1.33|Brazil|2020-04-29	South America|hCoV-19/Uruguay/UY-652/2020|EPI ISL 480340|B.1.1.33|Uruguay|2020-05-25	0.0002107105	South America
South America|hCoV-19/Brazil/RJ-UFRJ-1784/2020|EPI ISL 492037|B.1.1.33|Brazil|2020-04-29	South America|hCoV-19/Uruguay/UY-652/2020|EPI ISL 480340|B.1.1.33|Uruguay|2020-05-25	0.0002107048	South America
South America|hCoV-19/Brazil/AP-IEC-165513/2020|EPI ISL 524784|B.1.1.33|Brazil|2020-04-29	South America|hCoV-19/Uruguay/UY-652/2020|EPI ISL 480340|B.1.1.33|Uruguay|2020-05-25	0.0002809665	South America
South America|hCoV-19/Brazil/RJ-UFRJ-11786/2020|EPI ISL 492039|B.1.1.33|Brazil|2020-04-29	South America|hCoV-19/Uruguay/UY-652/2020|EPI ISL 480340|B.1.1.33|Uruguay|2020-05-25	0.0002458346	South America
South America|hCoV-19/Brazil/RJ-UFRJ-1640/2020|EPI ISL 492033|B.1.1.33|Brazil|2020-04-29	South America|hCoV-19/Uruguay/UY-652/2020|EPI ISL 480340|B.1.1.33|Uruguay|2020-05-25	0.0001755918	South America
South America|hCoV-19/Chile/RM-CMM-04917/2020|EPI ISL 468749|B.1.5|Chile|2020-04-29	South America|hCoV-19/Uruguay/UY-652/2020|EPI ISL 480340|B.1.1.33|Uruguay|2020-05-25	0.0003512557	South America
South America|hCoV-19/Brazil/RJ-2966/2020|EPI ISL 541367|B.1.1.33|Brazil|2020-04-29	South America|hCoV-19/Uruguay/UY-652/2020|EPI ISL 480340|B.1.1.33|Uruguay|2020-05-25	0.0002107225	South America
South America|hCoV-19/Chile/RM-CMM-05015/2020|EPI ISL 468751|B.1|Chile|2020-04-29	South America|hCoV-19/Uruguay/UY-652/2020|EPI ISL 480340|B.1.1.33|Uruguay|2020-05-25	0.0003512975	South America
South America|hCoV-19/Brazil/RJ-2950/2020|EPI ISL 541365|B.1.1.33|Brazil|2020-04-29	South America|hCoV-19/Uruguay/UY-652/2020|EPI ISL 480340|B.1.1.33|Uruguay|2020-05-25	0.0002107151	South America
South America|hCoV-19/Brazil/SE-6591/2020|EPI ISL 541390|B.1|Brazil|2020-04-29	South America|hCoV-19/Uruguay/UY-652/2020|EPI ISL 480340|B.1.1.33|Uruguay|2020-05-25	0.0004936201	South America
South America|hCoV-19/Brazil/SE-6594/2020|EPI ISL 541391|B.1.5|Brazil|2020-04-29	South America|hCoV-19/Uruguay/UY-652/2020|EPI ISL 480340|B.1.1.33|Uruguay|2020-05-25	0.0003879405	South America
South America|hCoV-19/Ecuador/30755/2020|EPI ISL 491948|B.1.5|Ecuador|2020-04-29	South America|hCoV-19/Uruguay/UY-652/2020|EPI ISL 480340|B.1.1.33|Uruguay|2020-05-25	0.0002507851	South America
South America|hCoV-19/Chile/AT-CMM-00007/2020|EPI ISL 468755|B.1.1|Chile|2020-04-29	South America|hCoV-19/Uruguay/UY-652/2020|EPI ISL 480340|B.1.1.33|Uruguay|2020-05-25	0.0001791678	South America
South America|hCoV-19/Chile/AT-CMM-00013/2020|EPI ISL 468753|B.1.5|Chile|2020-04-29	South America|hCoV-19/Uruguay/UY-652/2020|EPI ISL 480340|B.1.1.33|Uruguay|2020-05-25	0.0005018591	South America
South America|hCoV-19/Chile/AT-CMM-00006/2020|EPI ISL 468754|B.1.1|Chile|2020-04-29	South America|hCoV-19/Uruguay/UY-652/2020|EPI ISL 480340|B.1.1.33|Uruguay|2020-05-25	0.0002531244	South America
South America|hCoV-19/Brazil/RJ-UFRJ-32321/2020|EPI ISL 492041|B.1.1.33|Brazil|2020-04-30	South America|hCoV-19/Uruguay/UY-652/2020|EPI ISL 480340|B.1.1.33|Uruguay|2020-05-25	0.0002107148	South America
South America|hCoV-19/Chile/RM-CMM-05230/2020|EPI ISL 468747|B.1.5|Chile|2020-04-30	South America|hCoV-19/Uruguay/UY-652/2020|EPI ISL 480340|B.1.1.33|Uruguay|2020-05-25	0.0003512528	South America
South America|hCoV-19/Brazil/RJ-INCA-C197/2020|EPI ISL 513526|B.1.1.33|Brazil|2020-04-30	South America|hCoV-19/Uruguay/UY-652/2020|EPI ISL 480340|B.1.1.33|Uruguay|2020-05-25	0.0001755833	South America
South America|hCoV-19/Brazil/RJ-INCA-C183/2020|EPI ISL 513521|B.1.1.33|Brazil|2020-04-30	South America|hCoV-19/Uruguay/UY-652/2020|EPI ISL 480340|B.1.1.33|Uruguay|2020-05-25	0.0002458520	South America
South America|hCoV-19/Chile/AT-CMM-00015/2020|EPI ISL 468757|B.1.1|Chile|2020-04-30	South America|hCoV-19/Uruguay/UY-652/2020|EPI ISL 480340|B.1.1.33|Uruguay|2020-05-25	0.0002458400	South America
South America|hCoV-19/Brazil/RJ-3021/2020|EPI ISL 541369|B.1.1.33|Brazil|2020-04-30	South America|hCoV-19/Uruguay/UY-652/2020|EPI ISL 480340|B.1.1.33|Uruguay|2020-05-25	0.0001755833	South America
South America|hCoV-19/Chile/RM-CMM-05207/2020|EPI ISL 468748|B.1.1|Chile|2020-04-30	South America|hCoV-19/Uruguay/UY-652/2020|EPI ISL 480340|B.1.1.33|Uruguay|2020-05-25	0.0003863746	South America
South America|hCoV-19/Brazil/RJ-UFRJ-32317/2020|EPI ISL 492040|B.1.1.33|Brazil|2020-04-30	South America|hCoV-19/Uruguay/UY-652/2020|EPI ISL 480340|B.1.1.33|Uruguay|2020-05-25	0.0001404634	South America
South America|hCoV-19/Brazil/RJ-INCA-C202/2020|EPI ISL 513529|B.1|Brazil|2020-04-30	South America|hCoV-19/Uruguay/UY-652/2020|EPI ISL 480340|B.1.1.33|Uruguay|2020-05-25	0.0004567913	South America
South America|hCoV-19/Brazil/RJ-INCA-C182/2020|EPI ISL 513520|B.1.1.33|Brazil|2020-04-30	South America|hCoV-19/Uruguay/UY-652/2020|EPI ISL 480340|B.1.1.33|Uruguay|2020-05-25	0.0002107151	South America
South America|hCoV-19/Brazil/RJ-INCA-C189/2020|EPI ISL 513523|B.1.1.33|Brazil|2020-04-30	South America|hCoV-19/Uruguay/UY-652/2020|EPI ISL 480340|B.1.1.33|Uruguay|2020-05-25	0.0001419233	South America
South America|hCoV-19/Brazil/SP-314/2020|EPI ISL 547570|B.1.1.33|Brazil|2020-04-30	South America|hCoV-19/Uruguay/UY-652/2020|EPI ISL 480340|B.1.1.33|Uruguay|2020-05-25	0.0001755894	South America
South America|hCoV-19/Brazil/RJ-INCA-C194/2020|EPI ISL 513525|B.1.1.33|Brazil|2020-04-30	South America|hCoV-19/Uruguay/UY-652/2020|EPI ISL 480340|B.1.1.33|Uruguay|2020-05-25	0.0001755880	South America
South America|hCoV-19/Brazil/RJ-INCA-C181/2020|EPI ISL 513519|B.1.1.33|Brazil|2020-04-30	South America|hCoV-19/Uruguay/UY-652/2020|EPI ISL 480340|B.1.1.33|Uruguay|2020-05-25	0.0001755833	South America
South America|hCoV-19/Chile/RM-CMM-05426/2020|EPI ISL 468750|B.1.1|Chile|2020-04-30	South America|hCoV-19/Uruguay/UY-652/2020|EPI ISL 480340|B.1.1.33|Uruguay|2020-05-25	0.0002458486	South America
South America|hCoV-19/Brazil/RJ-INCA-C187/2020|EPI ISL 513522|B.1.1.33|Brazil|2020-04-30	South America|hCoV-19/Uruguay/UY-652/2020|EPI ISL 480340|B.1.1.33|Uruguay|2020-05-25	0.0002111525	South America
South America|hCoV-19/Brazil/RJ-INCA-C201/2020|EPI ISL 513528|B.1.1.33|Brazil|2020-04-30	South America|hCoV-19/Uruguay/UY-652/2020|EPI ISL 480340|B.1.1.33|Uruguay|2020-05-25	0.0002474211	South America
South America|hCoV-19/Chile/AT-CMM-00063/2020|EPI ISL 468758|B.1.1|Chile|2020-05-01	South America|hCoV-19/Uruguay/UY-652/2020|EPI ISL 480340|B.1.1.33|Uruguay|2020-05-25	0.0002458279	South America
South America|hCoV-19/Brazil/SP-315/2020|EPI ISL 534312|B.1.1.33|Brazil|2020-05-01	South America|hCoV-19/Uruguay/UY-652/2020|EPI ISL 480340|B.1.1.33|Uruguay|2020-05-25	0.0003864006	South America
South America|hCoV-19/Peru/CAL-INS-103/2020|EPI ISL 536502|B.1.5|Peru|2020-05-02	South America|hCoV-19/Uruguay/UY-652/2020|EPI ISL 480340|B.1.1.33|Uruguay|2020-05-25	0.0003512528	South America
South America|hCoV-19/Brazil/SP-318/2020|EPI ISL 534315|B.1.1.33|Brazil|2020-05-02	South America|hCoV-19/Uruguay/UY-652/2020|EPI ISL 480340|B.1.1.33|Uruguay|2020-05-25	0.0002458466	South America
South America|hCoV-19/Peru/CAL-INS-105/2020|EPI ISL 536504|C.14|Peru|2020-05-02	South America|hCoV-19/Uruguay/UY-652/2020|EPI ISL 480340|B.1.1.33|Uruguay|2020-05-25	0.0004566704	South America
South America|hCoV-19/Peru/LIM-INS-102/2020|EPI ISL 536501|C.14|Peru|2020-05-02	South America|hCoV-19/Uruguay/UY-652/2020|EPI ISL 480340|B.1.1.33|Uruguay|2020-05-25	0.0004566581	South America
South America|hCoV-19/Peru/CAL-INS-104/2020|EPI ISL 536503|C.14|Peru|2020-05-02	South America|hCoV-19/Uruguay/UY-652/2020|EPI ISL 480340|B.1.1.33|Uruguay|2020-05-25	0.0005621894	South America
South America|hCoV-19/Ecuador/USFQ-133/2020|EPI ISL 491941|B.1.5|Ecuador|2020-05-02	South America|hCoV-19/Uruguay/UY-652/2020|EPI ISL 480340|B.1.1.33|Uruguay|2020-05-25	0.0003864549	South America
South America|hCoV-19/Colombia/AMA-INS-105142/2020|EPI ISL 526950|B.1|Colombia|2020-05-03	South America|hCoV-19/Uruguay/UY-652/2020|EPI ISL 480340|B.1.1.33|Uruguay|2020-05-25	0.0005312910	South America
South America|hCoV-19/Peru/LIM-INS-117/2020|EPI ISL 536515|B.1.1|Peru|2020-05-04	South America|hCoV-19/Uruguay/UY-652/2020|EPI ISL 480340|B.1.1.33|Uruguay|2020-05-25	0.0003512072	South America
South America|hCoV-19/Peru/LIM-INS-121/2020|EPI ISL 536519|B.1.1.1|Peru|2020-05-04	South America|hCoV-19/Uruguay/UY-652/2020|EPI ISL 480340|B.1.1.33|Uruguay|2020-05-25	0.0003863662	South America
South America|hCoV-19/Peru/LIM-INS-110/2020|EPI ISL 536508|B.1.1|Peru|2020-05-04	South America|hCoV-19/Uruguay/UY-652/2020|EPI ISL 480340|B.1.1.33|Uruguay|2020-05-25	0.0003161186	South America
South America|hCoV-19/Peru/LIM-INS-111/2020|EPI ISL 536509|C.14|Peru|2020-05-04	South America|hCoV-19/Uruguay/UY-652/2020|EPI ISL 480340|B.1.1.33|Uruguay|2020-05-25	0.0004215208	South America
South America|hCoV-19/Peru/LIM-INS-113/2020|EPI ISL 536511|B.1|Peru|2020-05-04	South America|hCoV-19/Uruguay/UY-652/2020|EPI ISL 480340|B.1.1.33|Uruguay|2020-05-25	0.0005621649	South America
South America|hCoV-19/Brazil/RJ-INCA-I35/2020|EPI ISL 513576|B.1.1.33|Brazil|2020-05-04	South America|hCoV-19/Uruguay/UY-652/2020|EPI ISL 480340|B.1.1.33|Uruguay|2020-05-25	0.0001755918	South America
South America|hCoV-19/Peru/ICA-INS-107/2020|EPI ISL 536505|B.1.1.1|Peru|2020-05-04	South America|hCoV-19/Uruguay/UY-652/2020|EPI ISL 480340|B.1.1.33|Uruguay|2020-05-25	0.0003863474	South America
South America|hCoV-19/Brazil/RJ-INCA-I44/2020|EPI ISL 513580|B.1.1|Brazil|2020-05-04	South America|hCoV-19/Uruguay/UY-652/2020|EPI ISL 480340|B.1.1.33|Uruguay|2020-05-25	0.0002458413	South America
South America|hCoV-19/Brazil/RJ-INCA-I34/2020|EPI ISL 513575|B.1.1.33|Brazil|2020-05-04	South America|hCoV-19/Uruguay/UY-652/2020|EPI ISL 480340|B.1.1.33|Uruguay|2020-05-25	0.0002107151	South America
South America|hCoV-19/Peru/LIM-INS-115/2020|EPI ISL 536513|C.14|Peru|2020-05-04	South America|hCoV-19/Uruguay/UY-652/2020|EPI ISL 480340|B.1.1.33|Uruguay|2020-05-25	0.0005621346	South America
South America|hCoV-19/Brazil/RJ-INCA-I37/2020|EPI ISL 513577|B.1.1.33|Brazil|2020-05-04	South America|hCoV-19/Uruguay/UY-652/2020|EPI ISL 480340|B.1.1.33|Uruguay|2020-05-25	0.0002107122	South America
South America|hCoV-19/Brazil/RJ-INCA-I30/2020|EPI ISL 513574|B.1.1.33|Brazil|2020-05-04	South America|hCoV-19/Uruguay/UY-652/2020|EPI ISL 480340|B.1.1.33|Uruguay|2020-05-25	0.0001755919	South America
South America|hCoV-19/Brazil/RJ-INCA-I43/2020|EPI ISL 513579|B.1.1.33|Brazil|2020-05-04	South America|hCoV-19/Uruguay/UY-652/2020|EPI ISL 480340|B.1.1.33|Uruguay|2020-05-25	0.0001404634	South America
South America|hCoV-19/Peru/ICA-INS-109/2020|EPI ISL 536507|B.1.1.1|Peru|2020-05-04	South America|hCoV-19/Uruguay/UY-652/2020|EPI ISL 480340|B.1.1.33|Uruguay|2020-05-25	0.0003863663	South America
South America|hCoV-19/Peru/LIM-INS-118/2020|EPI ISL 536516|B.1.1|Peru|2020-05-04	South America|hCoV-19/Uruguay/UY-652/2020|EPI ISL 480340|B.1.1.33|Uruguay|2020-05-25	0.0003881931	South America
South America|hCoV-19/Brazil/RJ-INCA-I29/2020|EPI ISL 513573|B.1.1.33|Brazil|2020-05-04	South America|hCoV-19/Uruguay/UY-652/2020|EPI ISL 480340|B.1.1.33|Uruguay|2020-05-25	0.0002822749	South America
South America|hCoV-19/Peru/LIM-INS-122/2020|EPI ISL 536520|C.14|Peru|2020-05-05	South America|hCoV-19/Uruguay/UY-652/2020|EPI ISL 480340|B.1.1.33|Uruguay|2020-05-25	0.0004215653	South America
South America|hCoV-19/Brazil/RJ-INCA-I54/2020|EPI ISL 513582|B.1.1.33|Brazil|2020-05-05	South America|hCoV-19/Uruguay/UY-652/2020|EPI ISL 480340|B.1.1.33|Uruguay|2020-05-25	0.0002458280	South America
South America|hCoV-19/Brazil/RJ-INCA-I51/2020|EPI ISL 513581|B.1.1.33|Brazil|2020-05-05	South America|hCoV-19/Uruguay/UY-652/2020|EPI ISL 480340|B.1.1.33|Uruguay|2020-05-25	0.0001404634	South America
South America|hCoV-19/Brazil/MA-IEC-166716/2020|EPI ISL 524789|B.1.1.33|Brazil|2020-05-05	South America|hCoV-19/Uruguay/UY-652/2020|EPI ISL 480340|B.1.1.33|Uruguay|2020-05-25	0.0002458400	South America
South America|hCoV-19/Peru/LIM-INS-116/2020|EPI ISL 536514|B.1.1.1|Peru|2020-05-05	South America|hCoV-19/Uruguay/UY-652/2020|EPI ISL 480340|B.1.1.33|Uruguay|2020-05-25	0.0004566704	South America
South America|hCoV-19/Brazil/RO-07/2020|EPI ISL 514137|B.1.1.33|Brazil|2020-05-05	South America|hCoV-19/Uruguay/UY-652/2020|EPI ISL 480340|B.1.1.33|Uruguay|2020-05-25	0.0001755918	South America
South America|hCoV-19/Brazil/RO-06/2020|EPI ISL 514136|B.1.212|Brazil|2020-05-05	South America|hCoV-19/Uruguay/UY-652/2020|EPI ISL 480340|B.1.1.33|Uruguay|2020-05-25	0.0004566703	South America
South America|hCoV-19/Brazil/RJ-INCA-I57/2020|EPI ISL 513583|B.1.1.33|Brazil|2020-05-05	South America|hCoV-19/Uruguay/UY-652/2020|EPI ISL 480340|B.1.1.33|Uruguay|2020-05-25	0.0001755833	South America
South America|hCoV-19/Brazil/RO-05/2020|EPI ISL 514135|B.1.1.33|Brazil|2020-05-05	South America|hCoV-19/Uruguay/UY-652/2020|EPI ISL 480340|B.1.1.33|Uruguay|2020-05-25	0.0001757091	South America
South America|hCoV-19/Peru/LIM-INS-123/2020|EPI ISL 536521|B.1|Peru|2020-05-06	South America|hCoV-19/Uruguay/UY-652/2020|EPI ISL 480340|B.1.1.33|Uruguay|2020-05-25	0.0004215435	South America
South America|hCoV-19/Brazil/SP-259/2020|EPI ISL 524470|B.1.1.33|Brazil|2020-05-06	South America|hCoV-19/Uruguay/UY-652/2020|EPI ISL 480340|B.1.1.33|Uruguay|2020-05-25	0.0002107105	South America
South America|hCoV-19/Brazil/PR-LRV-01/2020|EPI ISL 510535|B.1.1.33|Brazil|2020-05-08	South America|hCoV-19/Uruguay/UY-652/2020|EPI ISL 480340|B.1.1.33|Uruguay|2020-05-25	0.0001755833	South America
South America|hCoV-19/Brazil/MA-IEC-166867/2020|EPI ISL 524799|B.1.1.33|Brazil|2020-05-08	South America|hCoV-19/Uruguay/UY-652/2020|EPI ISL 480340|B.1.1.33|Uruguay|2020-05-25	0.0001404634	South America
South America|hCoV-19/Ecuador/36226/2020|EPI ISL 491953|B.1.1|Ecuador|2020-05-08	South America|hCoV-19/Uruguay/UY-652/2020|EPI ISL 480340|B.1.1.33|Uruguay|2020-05-25	0.0003538558	South America
South America|hCoV-19/Ecuador/36192/2020|EPI ISL 491947|B.1.1|Ecuador|2020-05-08	South America|hCoV-19/Uruguay/UY-652/2020|EPI ISL 480340|B.1.1.33|Uruguay|2020-05-25	0.0002476628	South America
South America|hCoV-19/Ecuador/36230/2020|EPI ISL 491950|B.1.1|Ecuador|2020-05-08	South America|hCoV-19/Uruguay/UY-652/2020|EPI ISL 480340|B.1.1.33|Uruguay|2020-05-25	0.0002851050	South America
South America|hCoV-19/Brazil/RO-03/2020|EPI ISL 514133|B.1.1.33|Brazil|2020-05-11	South America|hCoV-19/Uruguay/UY-652/2020|EPI ISL 480340|B.1.1.33|Uruguay|2020-05-25	0.0002458466	South America
South America|hCoV-19/Brazil/RO-04/2020|EPI ISL 514134|B.1.212|Brazil|2020-05-11	South America|hCoV-19/Uruguay/UY-652/2020|EPI ISL 480340|B.1.1.33|Uruguay|2020-05-25	0.0004918102	South America
South America|hCoV-19/Brazil/RO-01/2020|EPI ISL 514131|B.1.1.33|Brazil|2020-05-11	South America|hCoV-19/Uruguay/UY-652/2020|EPI ISL 480340|B.1.1.33|Uruguay|2020-05-25	0.0002809741	South America
South America|hCoV-19/Brazil/RO-02/2020|EPI ISL 514132|B.1.1.33|Brazil|2020-05-11	South America|hCoV-19/Uruguay/UY-652/2020|EPI ISL 480340|B.1.1.33|Uruguay|2020-05-25	0.0001755833	South America
South America|hCoV-19/Colombia/AMA-INS-109363/2020|EPI ISL 526949|B.1|Colombia|2020-05-11	South America|hCoV-19/Uruguay/UY-652/2020|EPI ISL 480340|B.1.1.33|Uruguay|2020-05-25	0.0004568813	South America
South America|hCoV-19/Brazil/PA-IEC-166687/2020|EPI ISL 524800|B.1.212|Brazil|2020-05-13	South America|hCoV-19/Uruguay/UY-652/2020|EPI ISL 480340|B.1.1.33|Uruguay|2020-05-25	0.0005621101	South America
South America|hCoV-19/Argentina/Heritas HG009/2020|EPI ISL 476568|B.1.3|Argentina|2020-05-14	South America|hCoV-19/Uruguay/UY-652/2020|EPI ISL 480340|B.1.1.33|Uruguay|2020-05-25	0.0005621101	South America
South America|hCoV-19/Ecuador/USFQ-112/2020|EPI ISL 471270|B.1.1|Ecuador|2020-05-19	South America|hCoV-19/Uruguay/UY-652/2020|EPI ISL 480340|B.1.1.33|Uruguay|2020-05-25	0.0002458831	South America
South America|hCoV-19/Ecuador/USFQ-106/2020|EPI ISL 471271|B.1.1|Ecuador|2020-05-19	South America|hCoV-19/Uruguay/UY-652/2020|EPI ISL 480340|B.1.1.33|Uruguay|2020-05-25	0.0002458831	South America
South America|hCoV-19/Uruguay/UY-NYUMC937/2020|EPI ISL 480435|B.1|Uruguay|2020-05-19	South America|hCoV-19/Uruguay/UY-652/2020|EPI ISL 480340|B.1.1.33|Uruguay|2020-05-25	0.0004397266	South America
South America|hCoV-19/Ecuador/USFQ-163/2020|EPI ISL 525430|B.1.9|Ecuador|2020-05-20	South America|hCoV-19/Uruguay/UY-652/2020|EPI ISL 480340|B.1.1.33|Uruguay|2020-05-25	0.0004918096	South America
South America|hCoV-19/Argentina/Heritas HG019/2020|EPI ISL 476573|B.1.3|Argentina|2020-05-22	South America|hCoV-19/Uruguay/UY-652/2020|EPI ISL 480340|B.1.1.33|Uruguay|2020-05-25	0.0006324031	South America
South America|hCoV-19/Brazil/RJ-UFRJ-57437/2020|EPI ISL 492043|B.1.1.33|Brazil|2020-05-25	South America|hCoV-19/Uruguay/UY-652/2020|EPI ISL 480340|B.1.1.33|Uruguay|2020-05-25	0.0003512415	South America
South America|hCoV-19/Uruguay/UY-667/2020|EPI ISL 480341|B.1.1.33|Uruguay|2020-05-25	South America|hCoV-19/Uruguay/UY-652/2020|EPI ISL 480340|B.1.1.33|Uruguay|2020-05-25	0.0000000000	South America
South America|hCoV-19/Brazil/SP-01/2020|EPI ISL 412964|B.1.5|Brazil|2020-02-25	South America|hCoV-19/Uruguay/UY-650/2020|EPI ISL 480338|B.1.1.33|Uruguay|2020-05-25	0.0003225916	South America
South America|hCoV-19/Brazil/SP-02/2020|EPI ISL 413016|B|Brazil|2020-02-28	South America|hCoV-19/Uruguay/UY-650/2020|EPI ISL 480338|B.1.1.33|Uruguay|2020-05-25	0.0006454026	South America
South America|hCoV-19/Brazil/SP-06/2020|EPI ISL 414015|B.1.5|Brazil|2020-02-29	South America|hCoV-19/Uruguay/UY-650/2020|EPI ISL 480338|B.1.1.33|Uruguay|2020-05-25	0.0003225916	South America
South America|hCoV-19/Brazil/ES-225/2020|EPI ISL 415128|B.40|Brazil|2020-02-29	South America|hCoV-19/Uruguay/UY-650/2020|EPI ISL 480338|B.1.1.33|Uruguay|2020-05-25	0.0006813423	South America
South America|hCoV-19/Argentina/PAIS-A0001/2020|EPI ISL 430793|B.1.1|Argentina|2020-03-01	South America|hCoV-19/Uruguay/UY-650/2020|EPI ISL 480338|B.1.1.33|Uruguay|2020-05-25	0.0002184437	South America
South America|hCoV-19/Brazil/SP-03/2020|EPI ISL 414014|B.1.1|Brazil|2020-03-02	South America|hCoV-19/Uruguay/UY-650/2020|EPI ISL 480338|B.1.1.33|Uruguay|2020-05-25	0.0002508664	South America
South America|hCoV-19/Brazil/SP-11/2020|EPI ISL 416033|B.3|Brazil|2020-03-03	South America|hCoV-19/Uruguay/UY-650/2020|EPI ISL 480338|B.1.1.33|Uruguay|2020-05-25	0.0005377735	South America
South America|hCoV-19/Brazil/SP-07/2020|EPI ISL 416028|B.1.1|Brazil|2020-03-03	South America|hCoV-19/Uruguay/UY-650/2020|EPI ISL 480338|B.1.1.33|Uruguay|2020-05-25	0.0002508664	South America
South America|hCoV-19/Chile/RM-ISPCH-1/2020|EPI ISL 414579|A.2|Chile|2020-03-03	South America|hCoV-19/Uruguay/UY-650/2020|EPI ISL 480338|B.1.1.33|Uruguay|2020-05-25	0.0007171738	South America
South America|hCoV-19/Brazil/SP-09/2020|EPI ISL 416031|B.1.5|Brazil|2020-03-04	South America|hCoV-19/Uruguay/UY-650/2020|EPI ISL 480338|B.1.1.33|Uruguay|2020-05-25	0.0003225917	South America
South America|hCoV-19/Brazil/SP-08/2020|EPI ISL 416029|B.1.1|Brazil|2020-03-04	South America|hCoV-19/Uruguay/UY-650/2020|EPI ISL 480338|B.1.1.33|Uruguay|2020-05-25	0.0002508664	South America
South America|hCoV-19/Brazil/SP-10/2020|EPI ISL 416032|B|Brazil|2020-03-04	South America|hCoV-19/Uruguay/UY-650/2020|EPI ISL 480338|B.1.1.33|Uruguay|2020-05-25	0.0005736355	South America
South America|hCoV-19/Brazil/SP-04/2020|EPI ISL 414017|B.1.1|Brazil|2020-03-04	South America|hCoV-19/Uruguay/UY-650/2020|EPI ISL 480338|B.1.1.33|Uruguay|2020-05-25	0.0002508664	South America
South America|hCoV-19/Brazil/SP-12/2020|EPI ISL 416034|B.1.1|Brazil|2020-03-04	South America|hCoV-19/Uruguay/UY-650/2020|EPI ISL 480338|B.1.1.33|Uruguay|2020-05-25	0.0002867334	South America
South America|hCoV-19/Brazil/RJ-314/2020|EPI ISL 414045|B.1.5|Brazil|2020-03-04	South America|hCoV-19/Uruguay/UY-650/2020|EPI ISL 480338|B.1.1.33|Uruguay|2020-05-25	0.0003226032	South America
South America|hCoV-19/Brazil/BA-312/2020|EPI ISL 415105|B.1.1|Brazil|2020-03-04	South America|hCoV-19/Uruguay/UY-650/2020|EPI ISL 480338|B.1.1.33|Uruguay|2020-05-25	0.0002867461	South America
South America|hCoV-19/Brazil/SP-13/2020|EPI ISL 416035|B.1.1|Brazil|2020-03-05	South America|hCoV-19/Uruguay/UY-650/2020|EPI ISL 480338|B.1.1.33|Uruguay|2020-05-25	0.0002508664	South America
South America|hCoV-19/Chile/LL-ISPCH-1/2020|EPI ISL 445246|B.1.5|Chile|2020-03-05	South America|hCoV-19/Uruguay/UY-650/2020|EPI ISL 480338|B.1.1.33|Uruguay|2020-05-25	0.0003225916	South America
South America|hCoV-19/Chile/RM-ISPCH-2/2020|EPI ISL 414580|B.1.1|Chile|2020-03-05	South America|hCoV-19/Uruguay/UY-650/2020|EPI ISL 480338|B.1.1.33|Uruguay|2020-05-25	0.0002508664	South America
South America|hCoV-19/Brazil/RJ-352/2020|EPI ISL 427299|A.2|Brazil|2020-03-05	South America|hCoV-19/Uruguay/UY-650/2020|EPI ISL 480338|B.1.1.33|Uruguay|2020-05-25	0.0007530440	South America
South America|hCoV-19/Brazil/BA-510/2020|EPI ISL 427293|B.1.1|Brazil|2020-03-06	South America|hCoV-19/Uruguay/UY-650/2020|EPI ISL 480338|B.1.1.33|Uruguay|2020-05-25	0.0002867255	South America
South America|hCoV-19/Chile/RM-MSHS-op2d1/2020|EPI ISL 415658|A.2|Chile|2020-03-06	South America|hCoV-19/Uruguay/UY-650/2020|EPI ISL 480338|B.1.1.33|Uruguay|2020-05-25	0.0007171737	South America
South America|hCoV-19/Peru/ARE-INS-026/2020|EPI ISL 491431|B.1|Peru|2020-03-06	South America|hCoV-19/Uruguay/UY-650/2020|EPI ISL 480338|B.1.1.33|Uruguay|2020-05-25	0.0003959634	South America
South America|hCoV-19/Chile/RM-ISPCH-3/2020|EPI ISL 445245|A.2|Chile|2020-03-06	South America|hCoV-19/Uruguay/UY-650/2020|EPI ISL 480338|B.1.1.33|Uruguay|2020-05-25	0.0007171741	South America
South America|hCoV-19/Colombia/DC-INS-78390/2020|EPI ISL 418262|B.1.1|Colombia|2020-03-06	South America|hCoV-19/Uruguay/UY-650/2020|EPI ISL 480338|B.1.1.33|Uruguay|2020-05-25	0.0002560594	South America
South America|hCoV-19/Argentina/C121/2020|EPI ISL 420600|B.1.1|Argentina|2020-03-07	South America|hCoV-19/Uruguay/UY-650/2020|EPI ISL 480338|B.1.1.33|Uruguay|2020-05-25	0.0002150232	South America
South America|hCoV-19/Chile/RM-MSHS-op3d1/2020|EPI ISL 415660|A.2|Chile|2020-03-07	South America|hCoV-19/Uruguay/UY-650/2020|EPI ISL 480338|B.1.1.33|Uruguay|2020-05-25	0.0007171480	South America
South America|hCoV-19/Peru/ARE-INS-087/2020|EPI ISL 516626|B.1|Peru|2020-03-07	South America|hCoV-19/Uruguay/UY-650/2020|EPI ISL 480338|B.1.1.33|Uruguay|2020-05-25	0.0004319919	South America
South America|hCoV-19/Chile/RM-MSHS-op4d1/2020|EPI ISL 415661|A.2|Chile|2020-03-08	South America|hCoV-19/Uruguay/UY-650/2020|EPI ISL 480338|B.1.1.33|Uruguay|2020-05-25	0.0007171741	South America
South America|hCoV-19/Chile/RM-ISPCH-4/2020|EPI ISL 445247|A.2|Chile|2020-03-08	South America|hCoV-19/Uruguay/UY-650/2020|EPI ISL 480338|B.1.1.33|Uruguay|2020-05-25	0.0007530878	South America
South America|hCoV-19/Brazil/MG-CV4/2020|EPI ISL 429667|B.1.255|Brazil|2020-03-09	South America|hCoV-19/Uruguay/UY-650/2020|EPI ISL 480338|B.1.1.33|Uruguay|2020-05-25	0.0004301741	South America
South America|hCoV-19/Chile/RM-ISPCH-6/2020|EPI ISL 445249|B|Chile|2020-03-09	South America|hCoV-19/Uruguay/UY-650/2020|EPI ISL 480338|B.1.1.33|Uruguay|2020-05-25	0.0005377973	South America
South America|hCoV-19/Chile/RM-ISPCH-9/2020|EPI ISL 445252|B.1.5|Chile|2020-03-09	South America|hCoV-19/Uruguay/UY-650/2020|EPI ISL 480338|B.1.1.33|Uruguay|2020-05-25	0.0003225916	South America
South America|hCoV-19/Chile/RM-ISPCH-7/2020|EPI ISL 445250|B.1.5|Chile|2020-03-09	South America|hCoV-19/Uruguay/UY-650/2020|EPI ISL 480338|B.1.1.33|Uruguay|2020-05-25	0.0003225916	South America
South America|hCoV-19/Peru/HUC-INS-008/2020|EPI ISL 489839|B.1.5|Peru|2020-03-09	South America|hCoV-19/Uruguay/UY-650/2020|EPI ISL 480338|B.1.1.33|Uruguay|2020-05-25	0.0003239384	South America
South America|hCoV-19/Peru/ICA-INS-012/2020|EPI ISL 489989|B.1.5|Peru|2020-03-09	South America|hCoV-19/Uruguay/UY-650/2020|EPI ISL 480338|B.1.1.33|Uruguay|2020-05-25	0.0003599501	South America
South America|hCoV-19/Chile/RM-ISPCH-5/2020|EPI ISL 445248|B.1.5|Chile|2020-03-09	South America|hCoV-19/Uruguay/UY-650/2020|EPI ISL 480338|B.1.1.33|Uruguay|2020-05-25	0.0003226033	South America
South America|hCoV-19/Brazil/SP-L12-CD28/2020|EPI ISL 476221|B.1.1.33|Brazil|2020-03-09	South America|hCoV-19/Uruguay/UY-650/2020|EPI ISL 480338|B.1.1.33|Uruguay|2020-05-25	0.0001433420	South America
South America|hCoV-19/Ecuador/HEE-01/2020|EPI ISL 417482|B|Ecuador|2020-03-09	South America|hCoV-19/Uruguay/UY-650/2020|EPI ISL 480338|B.1.1.33|Uruguay|2020-05-25	0.0005422404	South America
South America|hCoV-19/Chile/RM-ISPCH-8/2020|EPI ISL 445251|B.1.1|Chile|2020-03-10	South America|hCoV-19/Uruguay/UY-650/2020|EPI ISL 480338|B.1.1.33|Uruguay|2020-05-25	0.0003225573	South America
South America|hCoV-19/Peru/LIM-010/2020|EPI ISL 415787|B.1.1|Peru|2020-03-10	South America|hCoV-19/Uruguay/UY-650/2020|EPI ISL 480338|B.1.1.33|Uruguay|2020-05-25	0.0002867191	South America
South America|hCoV-19/Chile/RM-ISPCH-16/2020|EPI ISL 445259|A.2|Chile|2020-03-10	South America|hCoV-19/Uruguay/UY-650/2020|EPI ISL 480338|B.1.1.33|Uruguay|2020-05-25	0.0007171480	South America
South America|hCoV-19/Chile/RM-ISPCH-10/2020|EPI ISL 445253|B.1.255|Chile|2020-03-10	South America|hCoV-19/Uruguay/UY-650/2020|EPI ISL 480338|B.1.1.33|Uruguay|2020-05-25	0.0003943170	South America
South America|hCoV-19/Chile/RM-ISPCH-12/2020|EPI ISL 445255|B.1.1.10|Chile|2020-03-10	South America|hCoV-19/Uruguay/UY-650/2020|EPI ISL 480338|B.1.1.33|Uruguay|2020-05-25	0.0002867113	South America
South America|hCoV-19/Brazil/SC-769/2020|EPI ISL 427306|B.1|Brazil|2020-03-10	South America|hCoV-19/Uruguay/UY-650/2020|EPI ISL 480338|B.1.1.33|Uruguay|2020-05-25	0.0003943170	South America
South America|hCoV-19/Brazil/SC-766/2020|EPI ISL 427305|B.6|Brazil|2020-03-10	South America|hCoV-19/Uruguay/UY-650/2020|EPI ISL 480338|B.1.1.33|Uruguay|2020-05-25	0.0006812746	South America
South America|hCoV-19/Peru/LIM-INS-016/2020|EPI ISL 490315|B.1.1|Peru|2020-03-10	South America|hCoV-19/Uruguay/UY-650/2020|EPI ISL 480338|B.1.1.33|Uruguay|2020-05-25	0.0002879304	South America
South America|hCoV-19/Chile/RM-ISPCH-13/2020|EPI ISL 445256|B.1.1|Chile|2020-03-10	South America|hCoV-19/Uruguay/UY-650/2020|EPI ISL 480338|B.1.1.33|Uruguay|2020-05-25	0.0003226131	South America
South America|hCoV-19/Chile/RM-ISPCH-18/2020|EPI ISL 445261|B.1.5|Chile|2020-03-11	South America|hCoV-19/Uruguay/UY-650/2020|EPI ISL 480338|B.1.1.33|Uruguay|2020-05-25	0.0003584615	South America
South America|hCoV-19/Peru/LIM-INS-160/2020|EPI ISL 536553|B.1.5|Peru|2020-03-11	South America|hCoV-19/Uruguay/UY-650/2020|EPI ISL 480338|B.1.1.33|Uruguay|2020-05-25	0.0004660587	South America
South America|hCoV-19/Chile/BI-ISPCH-3/2020|EPI ISL 445332|B.1.5|Chile|2020-03-11	South America|hCoV-19/Uruguay/UY-650/2020|EPI ISL 480338|B.1.1.33|Uruguay|2020-05-25	0.0003943170	South America
South America|hCoV-19/Chile/RM-ISPCH-22/2020|EPI ISL 445265|B.1.5|Chile|2020-03-11	South America|hCoV-19/Uruguay/UY-650/2020|EPI ISL 480338|B.1.1.33|Uruguay|2020-05-25	0.0003225916	South America
South America|hCoV-19/Brazil/RJ-477/2020|EPI ISL 427300|B.1.1|Brazil|2020-03-11	South America|hCoV-19/Uruguay/UY-650/2020|EPI ISL 480338|B.1.1.33|Uruguay|2020-05-25	0.0002508733	South America
South America|hCoV-19/Chile/RM-ISPCH-19/2020|EPI ISL 445262|B.1.5|Chile|2020-03-11	South America|hCoV-19/Uruguay/UY-650/2020|EPI ISL 480338|B.1.1.33|Uruguay|2020-05-25	0.0003584615	South America
South America|hCoV-19/Brazil/RJ-477i/2020|EPI ISL 427301|B.1.1|Brazil|2020-03-11	South America|hCoV-19/Uruguay/UY-650/2020|EPI ISL 480338|B.1.1.33|Uruguay|2020-05-25	0.0002508733	South America
South America|hCoV-19/Peru/LIM-INS-011/2020|EPI ISL 489988|A.2|Peru|2020-03-11	South America|hCoV-19/Uruguay/UY-650/2020|EPI ISL 480338|B.1.1.33|Uruguay|2020-05-25	0.0007201433	South America
South America|hCoV-19/Peru/LIM-INS-015/2020|EPI ISL 490209|B.1.5|Peru|2020-03-11	South America|hCoV-19/Uruguay/UY-650/2020|EPI ISL 480338|B.1.1.33|Uruguay|2020-05-25	0.0004680049	South America
South America|hCoV-19/Peru/LIM-INS-006/2020|EPI ISL 489838|B.1.1|Peru|2020-03-11	South America|hCoV-19/Uruguay/UY-650/2020|EPI ISL 480338|B.1.1.33|Uruguay|2020-05-25	0.0002519136	South America
South America|hCoV-19/Chile/RM-ISPCH-15/2020|EPI ISL 445258|A.2|Chile|2020-03-11	South America|hCoV-19/Uruguay/UY-650/2020|EPI ISL 480338|B.1.1.33|Uruguay|2020-05-25	0.0007171741	South America
South America|hCoV-19/Chile/RM-ISPCH-17/2020|EPI ISL 445260|A.2|Chile|2020-03-11	South America|hCoV-19/Uruguay/UY-650/2020|EPI ISL 480338|B.1.1.33|Uruguay|2020-05-25	0.0007889285	South America
South America|hCoV-19/Chile/RM-ISPCH-20/2020|EPI ISL 445263|B.1.5|Chile|2020-03-11	South America|hCoV-19/Uruguay/UY-650/2020|EPI ISL 480338|B.1.1.33|Uruguay|2020-05-25	0.0003226148	South America
South America|hCoV-19/Brazil/MG-CV12/2020|EPI ISL 429674|B.1|Brazil|2020-03-11	South America|hCoV-19/Uruguay/UY-650/2020|EPI ISL 480338|B.1.1.33|Uruguay|2020-05-25	0.0005274887	South America
South America|hCoV-19/Chile/BI-ISPCH-2/2020|EPI ISL 445331|B.1.1|Chile|2020-03-12	South America|hCoV-19/Uruguay/UY-650/2020|EPI ISL 480338|B.1.1.33|Uruguay|2020-05-25	0.0002508730	South America
South America|hCoV-19/Chile/BI-ISPCH-2-2/2020|EPI ISL 445333|B.1.5|Chile|2020-03-12	South America|hCoV-19/Uruguay/UY-650/2020|EPI ISL 480338|B.1.1.33|Uruguay|2020-05-25	0.0003584437	South America
South America|hCoV-19/Chile/RM-ISPCH-21/2020|EPI ISL 445264|B.1.1.10|Chile|2020-03-12	South America|hCoV-19/Uruguay/UY-650/2020|EPI ISL 480338|B.1.1.33|Uruguay|2020-05-25	0.0002867113	South America
South America|hCoV-19/Brazil/SE-6535/2020|EPI ISL 541375|B.1.5|Brazil|2020-03-12	South America|hCoV-19/Uruguay/UY-650/2020|EPI ISL 480338|B.1.1.33|Uruguay|2020-05-25	0.0003584615	South America
South America|hCoV-19/Brazil/SC-770/2020|EPI ISL 541370|B.1.1.33|Brazil|2020-03-12	South America|hCoV-19/Uruguay/UY-650/2020|EPI ISL 480338|B.1.1.33|Uruguay|2020-05-25	0.0001791867	South America
South America|hCoV-19/Chile/ML-CMM-25343/2020|EPI ISL 459863|A|Chile|2020-03-12	South America|hCoV-19/Uruguay/UY-650/2020|EPI ISL 480338|B.1.1.33|Uruguay|2020-05-25	0.0005377823	South America
South America|hCoV-19/Colombia/DC-INS-79190/2020|EPI ISL 456120|B.1.5|Colombia|2020-03-12	South America|hCoV-19/Uruguay/UY-650/2020|EPI ISL 480338|B.1.1.33|Uruguay|2020-05-25	0.0003608882	South America
South America|hCoV-19/Brazil/UN-HIAE-SP03/2020|EPI ISL 486427|B.1.1.33|Brazil|2020-03-13	South America|hCoV-19/Uruguay/UY-650/2020|EPI ISL 480338|B.1.1.33|Uruguay|2020-05-25	0.0002508664	South America
South America|hCoV-19/Peru/LIM-INS-150/2020|EPI ISL 536545|B|Peru|2020-03-13	South America|hCoV-19/Uruguay/UY-650/2020|EPI ISL 480338|B.1.1.33|Uruguay|2020-05-25	0.0006095325	South America
South America|hCoV-19/Chile/BI-ISPCH-1/2020|EPI ISL 445271|B.1.1|Chile|2020-03-13	South America|hCoV-19/Uruguay/UY-650/2020|EPI ISL 480338|B.1.1.33|Uruguay|2020-05-25	0.0002508733	South America
South America|hCoV-19/Aruba/AW-RIVM-10101/2020|EPI ISL 547445|B.40|Aruba|2020-03-13	South America|hCoV-19/Uruguay/UY-650/2020|EPI ISL 480338|B.1.1.33|Uruguay|2020-05-25	0.0006812934	South America
South America|hCoV-19/Brazil/MG-CV6/2020|EPI ISL 429669|B.1|Brazil|2020-03-13	South America|hCoV-19/Uruguay/UY-650/2020|EPI ISL 480338|B.1.1.33|Uruguay|2020-05-25	0.0004301741	South America
South America|hCoV-19/Brazil/DF-615i/2020|EPI ISL 427294|B.1.1.33|Brazil|2020-03-13	South America|hCoV-19/Uruguay/UY-650/2020|EPI ISL 480338|B.1.1.33|Uruguay|2020-05-25	0.0001433420	South America
South America|hCoV-19/Brazil/SC-771/2020|EPI ISL 541371|B.1.5|Brazil|2020-03-13	South America|hCoV-19/Uruguay/UY-650/2020|EPI ISL 480338|B.1.1.33|Uruguay|2020-05-25	0.0003586463	South America
South America|hCoV-19/Peru/LAM-INS-073/2020|EPI ISL 523994|B.1.1|Peru|2020-03-13	South America|hCoV-19/Uruguay/UY-650/2020|EPI ISL 480338|B.1.1.33|Uruguay|2020-05-25	0.0003239043	South America
South America|hCoV-19/Peru/CAJ-INS-061/2020|EPI ISL 517770|B.1.1.1|Peru|2020-03-13	South America|hCoV-19/Uruguay/UY-650/2020|EPI ISL 480338|B.1.1.33|Uruguay|2020-05-25	0.0003599251	South America
South America|hCoV-19/Brazil/DF-0001/2020|EPI ISL 426580|B.1.1|Brazil|2020-03-13	South America|hCoV-19/Uruguay/UY-650/2020|EPI ISL 480338|B.1.1.33|Uruguay|2020-05-25	0.0001791819	South America
South America|hCoV-19/Brazil/GO-0207/2020|EPI ISL 470574|B.40|Brazil|2020-03-13	South America|hCoV-19/Uruguay/UY-650/2020|EPI ISL 480338|B.1.1.33|Uruguay|2020-05-25	0.0006569851	South America
South America|hCoV-19/Brazil/MG-CV8/2020|EPI ISL 429671|B.1.1|Brazil|2020-03-13	South America|hCoV-19/Uruguay/UY-650/2020|EPI ISL 480338|B.1.1.33|Uruguay|2020-05-25	0.0004032909	South America
South America|hCoV-19/Chile/MA-ISPCH-1/2020|EPI ISL 445268|B.1.98|Chile|2020-03-14	South America|hCoV-19/Uruguay/UY-650/2020|EPI ISL 480338|B.1.1.33|Uruguay|2020-05-25	0.0003584438	South America
South America|hCoV-19/Brazil/RN-IEC-162277/2020|EPI ISL 524798|B.1.1.33|Brazil|2020-03-14	South America|hCoV-19/Uruguay/UY-650/2020|EPI ISL 480338|B.1.1.33|Uruguay|2020-05-25	0.0001433420	South America
South America|hCoV-19/Peru/LIM-INS-159/2020|EPI ISL 536552|B.1.1|Peru|2020-03-14	South America|hCoV-19/Uruguay/UY-650/2020|EPI ISL 480338|B.1.1.33|Uruguay|2020-05-25	0.0002150233	South America
South America|hCoV-19/Peru/LIM-INS-147/2020|EPI ISL 536542|B.1.1|Peru|2020-03-14	South America|hCoV-19/Uruguay/UY-650/2020|EPI ISL 480338|B.1.1.33|Uruguay|2020-05-25	0.0002867112	South America
South America|hCoV-19/Chile/RM-CMM-23741/2020|EPI ISL 468752|B.1.1.33|Chile|2020-03-14	South America|hCoV-19/Uruguay/UY-650/2020|EPI ISL 480338|B.1.1.33|Uruguay|2020-05-25	0.0001433420	South America
South America|hCoV-19/Chile/AR-ISPCH-1/2020|EPI ISL 445270|B.1.1|Chile|2020-03-14	South America|hCoV-19/Uruguay/UY-650/2020|EPI ISL 480338|B.1.1.33|Uruguay|2020-05-25	0.0002508733	South America
South America|hCoV-19/Chile/VS-ISPCH-2/2020|EPI ISL 445285|B.1.255|Chile|2020-03-14	South America|hCoV-19/Uruguay/UY-650/2020|EPI ISL 480338|B.1.1.33|Uruguay|2020-05-25	0.0003943311	South America
South America|hCoV-19/Chile/RM-ISPCH-24/2020|EPI ISL 445303|B|Chile|2020-03-14	South America|hCoV-19/Uruguay/UY-650/2020|EPI ISL 480338|B.1.1.33|Uruguay|2020-05-25	0.0006095762	South America
South America|hCoV-19/Colombia/ATL-INS-79743/2020|EPI ISL 456145|B.1.5|Colombia|2020-03-14	South America|hCoV-19/Uruguay/UY-650/2020|EPI ISL 480338|B.1.1.33|Uruguay|2020-05-25	0.0003257553	South America
South America|hCoV-19/Brazil/MG-0211/2020|EPI ISL 470578|B.1.1|Brazil|2020-03-14	South America|hCoV-19/Uruguay/UY-650/2020|EPI ISL 480338|B.1.1.33|Uruguay|2020-05-25	0.0002553774	South America
South America|hCoV-19/Colombia/VAC-INS-79773/2020|EPI ISL 456134|B.1.5|Colombia|2020-03-14	South America|hCoV-19/Uruguay/UY-650/2020|EPI ISL 480338|B.1.1.33|Uruguay|2020-05-25	0.0003292461	South America
South America|hCoV-19/Colombia/VAC-INS-79779/2020|EPI ISL 456135|B.1.5|Colombia|2020-03-14	South America|hCoV-19/Uruguay/UY-650/2020|EPI ISL 480338|B.1.1.33|Uruguay|2020-05-25	0.0003262277	South America
South America|hCoV-19/Brazil/MG-0212/2020|EPI ISL 470579|B.1.5|Brazil|2020-03-14	South America|hCoV-19/Uruguay/UY-650/2020|EPI ISL 480338|B.1.1.33|Uruguay|2020-05-25	0.0003283937	South America
South America|hCoV-19/Brazil/CE-L10-CD171/2020|EPI ISL 476184|B.1.5|Brazil|2020-03-14	South America|hCoV-19/Uruguay/UY-650/2020|EPI ISL 480338|B.1.1.33|Uruguay|2020-05-25	0.0004142981	South America
South America|hCoV-19/Colombia/VAC-INS-79929/2020|EPI ISL 456136|B.1|Colombia|2020-03-14	South America|hCoV-19/Uruguay/UY-650/2020|EPI ISL 480338|B.1.1.33|Uruguay|2020-05-25	0.0003707229	South America
South America|hCoV-19/Chile/BI-CMM-25338/2020|EPI ISL 468760|B.1.1|Chile|2020-03-15	South America|hCoV-19/Uruguay/UY-650/2020|EPI ISL 480338|B.1.1.33|Uruguay|2020-05-25	0.0002508733	South America
South America|hCoV-19/Chile/LI-ISPCH-3/2020|EPI ISL 445275|B.1.1|Chile|2020-03-15	South America|hCoV-19/Uruguay/UY-650/2020|EPI ISL 480338|B.1.1.33|Uruguay|2020-05-25	0.0002508733	South America
South America|hCoV-19/Colombia/VAC-INS-79965/2020|EPI ISL 456150|B.1.5|Colombia|2020-03-15	South America|hCoV-19/Uruguay/UY-650/2020|EPI ISL 480338|B.1.1.33|Uruguay|2020-05-25	0.0003943170	South America
South America|hCoV-19/Chile/RM-CMM-27991/2020|EPI ISL 459857|B.1.5|Chile|2020-03-15	South America|hCoV-19/Uruguay/UY-650/2020|EPI ISL 480338|B.1.1.33|Uruguay|2020-05-25	0.0003225916	South America
South America|hCoV-19/Chile/LI-ISPCH-2/2020|EPI ISL 445274|B|Chile|2020-03-15	South America|hCoV-19/Uruguay/UY-650/2020|EPI ISL 480338|B.1.1.33|Uruguay|2020-05-25	0.0005019363	South America
South America|hCoV-19/Chile/LI-ISPCH-4/2020|EPI ISL 445276|B.1.1|Chile|2020-03-15	South America|hCoV-19/Uruguay/UY-650/2020|EPI ISL 480338|B.1.1.33|Uruguay|2020-05-25	0.0002508823	South America
South America|hCoV-19/Chile/MA-ISPCH-2/2020|EPI ISL 445269|B.1.98|Chile|2020-03-15	South America|hCoV-19/Uruguay/UY-650/2020|EPI ISL 480338|B.1.1.33|Uruguay|2020-05-25	0.0003584437	South America
South America|hCoV-19/Chile/VS-ISPCH-1/2020|EPI ISL 445272|B.1.5|Chile|2020-03-15	South America|hCoV-19/Uruguay/UY-650/2020|EPI ISL 480338|B.1.1.33|Uruguay|2020-05-25	0.0003584565	South America
South America|hCoV-19/Colombia/SAN-INS-80123/2020|EPI ISL 456149|B.1.1|Colombia|2020-03-15	South America|hCoV-19/Uruguay/UY-650/2020|EPI ISL 480338|B.1.1.33|Uruguay|2020-05-25	0.0002509833	South America
South America|hCoV-19/Brazil/RJ-MD63-1b/2020|EPI ISL 528638|B.1.1.33|Brazil|2020-03-16	South America|hCoV-19/Uruguay/UY-650/2020|EPI ISL 480338|B.1.1.33|Uruguay|2020-05-25	0.0001433420	South America
South America|hCoV-19/Chile/LI-ISPCH-1/2020|EPI ISL 445273|B.1.5|Chile|2020-03-16	South America|hCoV-19/Uruguay/UY-650/2020|EPI ISL 480338|B.1.1.33|Uruguay|2020-05-25	0.0003584436	South America
South America|hCoV-19/Chile/LI-ISPCH-5/2020|EPI ISL 445277|B.1.1|Chile|2020-03-16	South America|hCoV-19/Uruguay/UY-650/2020|EPI ISL 480338|B.1.1.33|Uruguay|2020-05-25	0.0002508733	South America
South America|hCoV-19/Chile/RM-ISPCH-26/2020|EPI ISL 445305|B.1|Chile|2020-03-16	South America|hCoV-19/Uruguay/UY-650/2020|EPI ISL 480338|B.1.1.33|Uruguay|2020-05-25	0.0004301742	South America
South America|hCoV-19/Chile/RM-ISPCH-28/2020|EPI ISL 445307|B.1|Chile|2020-03-16	South America|hCoV-19/Uruguay/UY-650/2020|EPI ISL 480338|B.1.1.33|Uruguay|2020-05-25	0.0003943170	South America
South America|hCoV-19/Chile/LI-ISPCH-6/2020|EPI ISL 445278|B.1.5|Chile|2020-03-16	South America|hCoV-19/Uruguay/UY-650/2020|EPI ISL 480338|B.1.1.33|Uruguay|2020-05-25	0.0003584437	South America
South America|hCoV-19/Brazil/RJ-MD63-1a/2020|EPI ISL 528637|B.1.1.33|Brazil|2020-03-16	South America|hCoV-19/Uruguay/UY-650/2020|EPI ISL 480338|B.1.1.33|Uruguay|2020-05-25	0.0002150398	South America
South America|hCoV-19/Peru/LIM-INS-143/2020|EPI ISL 536538|B.1.1.1|Peru|2020-03-16	South America|hCoV-19/Uruguay/UY-650/2020|EPI ISL 480338|B.1.1.33|Uruguay|2020-05-25	0.0004301409	South America
South America|hCoV-19/Brazil/MG-CV21/2020|EPI ISL 429681|B.1|Brazil|2020-03-16	South America|hCoV-19/Uruguay/UY-650/2020|EPI ISL 480338|B.1.1.33|Uruguay|2020-05-25	0.0004301742	South America
South America|hCoV-19/Chile/RM-ISPCH-30/2020|EPI ISL 445309|B.1.5|Chile|2020-03-16	South America|hCoV-19/Uruguay/UY-650/2020|EPI ISL 480338|B.1.1.33|Uruguay|2020-05-25	0.0003225916	South America
South America|hCoV-19/Brazil/AM-02/2020|EPI ISL 417034|A.2|Brazil|2020-03-16	South America|hCoV-19/Uruguay/UY-650/2020|EPI ISL 480338|B.1.1.33|Uruguay|2020-05-25	0.0007889003	South America
South America|hCoV-19/Brazil/MG-CV16/2020|EPI ISL 429676|B.1.1|Brazil|2020-03-16	South America|hCoV-19/Uruguay/UY-650/2020|EPI ISL 480338|B.1.1.33|Uruguay|2020-05-25	0.0002867398	South America
South America|hCoV-19/Peru/LAM-INS-071/2020|EPI ISL 523954|B.1.1.1|Peru|2020-03-16	South America|hCoV-19/Uruguay/UY-650/2020|EPI ISL 480338|B.1.1.33|Uruguay|2020-05-25	0.0003597568	South America
South America|hCoV-19/Peru/ANC-INS-066/2020|EPI ISL 516987|B.1.1.1|Peru|2020-03-16	South America|hCoV-19/Uruguay/UY-650/2020|EPI ISL 480338|B.1.1.33|Uruguay|2020-05-25	0.0003599122	South America
South America|hCoV-19/Chile/RM-ISPCH-29/2020|EPI ISL 445308|B.1.5|Chile|2020-03-16	South America|hCoV-19/Uruguay/UY-650/2020|EPI ISL 480338|B.1.1.33|Uruguay|2020-05-25	0.0003226033	South America
South America|hCoV-19/Brazil/PR-5619/2020|EPI ISL 541342|B.1|Brazil|2020-03-16	South America|hCoV-19/Uruguay/UY-650/2020|EPI ISL 480338|B.1.1.33|Uruguay|2020-05-25	0.0004301896	South America
South America|hCoV-19/Colombia/RIS-INS-80245/2020|EPI ISL 456155|B.1.5|Colombia|2020-03-16	South America|hCoV-19/Uruguay/UY-650/2020|EPI ISL 480338|B.1.1.33|Uruguay|2020-05-25	0.0003585208	South America
South America|hCoV-19/Colombia/VAC-INS-79943/2020|EPI ISL 456138|B.1.5|Colombia|2020-03-16	South America|hCoV-19/Uruguay/UY-650/2020|EPI ISL 480338|B.1.1.33|Uruguay|2020-05-25	0.0003960826	South America
South America|hCoV-19/Colombia/BOL-INS-80191/2020|EPI ISL 456122|B.1|Colombia|2020-03-16	South America|hCoV-19/Uruguay/UY-650/2020|EPI ISL 480338|B.1.1.33|Uruguay|2020-05-25	0.0004024226	South America
South America|hCoV-19/Peru/LIM-INS-141/2020|EPI ISL 536536|B|Peru|2020-03-16	South America|hCoV-19/Uruguay/UY-650/2020|EPI ISL 480338|B.1.1.33|Uruguay|2020-05-25	0.0005864796	South America
South America|hCoV-19/Brazil/RJ-L10-CD158/2020|EPI ISL 476180|B.1.1.33|Brazil|2020-03-16	South America|hCoV-19/Uruguay/UY-650/2020|EPI ISL 480338|B.1.1.33|Uruguay|2020-05-25	0.0001475721	South America
South America|hCoV-19/Brazil/RJ-L10-CD154/2020|EPI ISL 476178|B.1.1.33|Brazil|2020-03-16	South America|hCoV-19/Uruguay/UY-650/2020|EPI ISL 480338|B.1.1.33|Uruguay|2020-05-25	0.0002233822	South America
South America|hCoV-19/Brazil/RS-L11-CD180/2020|EPI ISL 476192|B.1.1.33|Brazil|2020-03-16	South America|hCoV-19/Uruguay/UY-650/2020|EPI ISL 480338|B.1.1.33|Uruguay|2020-05-25	0.0001489065	South America
South America|hCoV-19/Brazil/MG-CV19/2020|EPI ISL 429679|B.1.1|Brazil|2020-03-16	South America|hCoV-19/Uruguay/UY-650/2020|EPI ISL 480338|B.1.1.33|Uruguay|2020-05-25	0.0003040551	South America
South America|hCoV-19/Chile/MA-ISPCH-3/2020|EPI ISL 445280|B.1.98|Chile|2020-03-17	South America|hCoV-19/Uruguay/UY-650/2020|EPI ISL 480338|B.1.1.33|Uruguay|2020-05-25	0.0003584432	South America
South America|hCoV-19/Brazil/MG-CV31/2020|EPI ISL 429687|B.1|Brazil|2020-03-17	South America|hCoV-19/Uruguay/UY-650/2020|EPI ISL 480338|B.1.1.33|Uruguay|2020-05-25	0.0004302169	South America
South America|hCoV-19/Chile/RM-CMM-26639/2020|EPI ISL 459858|A.2|Chile|2020-03-17	South America|hCoV-19/Uruguay/UY-650/2020|EPI ISL 480338|B.1.1.33|Uruguay|2020-05-25	0.0007889220	South America
South America|hCoV-19/Chile/RM-ISPCH-35/2020|EPI ISL 445314|B.1|Chile|2020-03-17	South America|hCoV-19/Uruguay/UY-650/2020|EPI ISL 480338|B.1.1.33|Uruguay|2020-05-25	0.0003584615	South America
South America|hCoV-19/Peru/LIM-INS-138/2020|EPI ISL 536533|B.1.1|Peru|2020-03-17	South America|hCoV-19/Uruguay/UY-650/2020|EPI ISL 480338|B.1.1.33|Uruguay|2020-05-25	0.0002508664	South America
South America|hCoV-19/Brazil/MG-CV32/2020|EPI ISL 429688|B.1.1|Brazil|2020-03-17	South America|hCoV-19/Uruguay/UY-650/2020|EPI ISL 480338|B.1.1.33|Uruguay|2020-05-25	0.0002508913	South America
South America|hCoV-19/Peru/LIM-INS-139/2020|EPI ISL 536534|B.1.1|Peru|2020-03-17	South America|hCoV-19/Uruguay/UY-650/2020|EPI ISL 480338|B.1.1.33|Uruguay|2020-05-25	0.0002508733	South America
South America|hCoV-19/Chile/RM-ISPCH-38/2020|EPI ISL 445317|B.1.1|Chile|2020-03-17	South America|hCoV-19/Uruguay/UY-650/2020|EPI ISL 480338|B.1.1.33|Uruguay|2020-05-25	0.0002150233	South America
South America|hCoV-19/Brazil/AP-IEC-161167/2020|EPI ISL 450873|B.1.1.33|Brazil|2020-03-17	South America|hCoV-19/Uruguay/UY-650/2020|EPI ISL 480338|B.1.1.33|Uruguay|2020-05-25	0.0001433420	South America
South America|hCoV-19/Chile/RM-ISPCH-41/2020|EPI ISL 445320|B.1.5|Chile|2020-03-17	South America|hCoV-19/Uruguay/UY-650/2020|EPI ISL 480338|B.1.1.33|Uruguay|2020-05-25	0.0003225916	South America
South America|hCoV-19/Aruba/AW-RIVM-10113/2020|EPI ISL 547446|B.1|Aruba|2020-03-17	South America|hCoV-19/Uruguay/UY-650/2020|EPI ISL 480338|B.1.1.33|Uruguay|2020-05-25	0.0004301742	South America
South America|hCoV-19/Brazil/PR-5618/2020|EPI ISL 541341|B.1|Brazil|2020-03-17	South America|hCoV-19/Uruguay/UY-650/2020|EPI ISL 480338|B.1.1.33|Uruguay|2020-05-25	0.0004301956	South America
South America|hCoV-19/Brazil/PR-5617/2020|EPI ISL 541340|B.1|Brazil|2020-03-17	South America|hCoV-19/Uruguay/UY-650/2020|EPI ISL 480338|B.1.1.33|Uruguay|2020-05-25	0.0004660587	South America
South America|hCoV-19/Peru/JUN-INS-074/2020|EPI ISL 524471|B.1.255|Peru|2020-03-17	South America|hCoV-19/Uruguay/UY-650/2020|EPI ISL 480338|B.1.1.33|Uruguay|2020-05-25	0.0004319703	South America
South America|hCoV-19/Chile/RM-ISPCH-32/2020|EPI ISL 445311|B.1.5|Chile|2020-03-17	South America|hCoV-19/Uruguay/UY-650/2020|EPI ISL 480338|B.1.1.33|Uruguay|2020-05-25	0.0003584567	South America
South America|hCoV-19/Chile/RM-CMM-25669/2020|EPI ISL 459862|B.1.5|Chile|2020-03-17	South America|hCoV-19/Uruguay/UY-650/2020|EPI ISL 480338|B.1.1.33|Uruguay|2020-05-25	0.0003225916	South America
South America|hCoV-19/Chile/RM-ISPCH-42/2020|EPI ISL 445321|B.1.1|Chile|2020-03-17	South America|hCoV-19/Uruguay/UY-650/2020|EPI ISL 480338|B.1.1.33|Uruguay|2020-05-25	0.0002150310	South America
South America|hCoV-19/Chile/RM-ISPCH-34/2020|EPI ISL 445313|B.1.5|Chile|2020-03-17	South America|hCoV-19/Uruguay/UY-650/2020|EPI ISL 480338|B.1.1.33|Uruguay|2020-05-25	0.0003584565	South America
South America|hCoV-19/Chile/BI-ISPCH-1-2/2020|EPI ISL 445281|B.1.1|Chile|2020-03-17	South America|hCoV-19/Uruguay/UY-650/2020|EPI ISL 480338|B.1.1.33|Uruguay|2020-05-25	0.0002508823	South America
South America|hCoV-19/Chile/RM-ISPCH-33/2020|EPI ISL 445312|B.1.5|Chile|2020-03-17	South America|hCoV-19/Uruguay/UY-650/2020|EPI ISL 480338|B.1.1.33|Uruguay|2020-05-25	0.0003226032	South America
South America|hCoV-19/Peru/LIM-INS-148/2020|EPI ISL 536543|B.1.8|Peru|2020-03-17	South America|hCoV-19/Uruguay/UY-650/2020|EPI ISL 480338|B.1.1.33|Uruguay|2020-05-25	0.0003584535	South America
South America|hCoV-19/Peru/LIM-INS-136/2020|EPI ISL 536531|B.1|Peru|2020-03-17	South America|hCoV-19/Uruguay/UY-650/2020|EPI ISL 480338|B.1.1.33|Uruguay|2020-05-25	0.0004666984	South America
South America|hCoV-19/Uruguay/UY-NYUMC850/2020|EPI ISL 457946|A.2|Uruguay|2020-03-17	South America|hCoV-19/Uruguay/UY-650/2020|EPI ISL 480338|B.1.1.33|Uruguay|2020-05-25	0.0007965118	South America
South America|hCoV-19/Peru/LIM-INS-149/2020|EPI ISL 536544|B.1.5|Peru|2020-03-17	South America|hCoV-19/Uruguay/UY-650/2020|EPI ISL 480338|B.1.1.33|Uruguay|2020-05-25	0.0003969742	South America
South America|hCoV-19/Brazil/MG-CV26/2020|EPI ISL 429684|B.1.1|Brazil|2020-03-17	South America|hCoV-19/Uruguay/UY-650/2020|EPI ISL 480338|B.1.1.33|Uruguay|2020-05-25	0.0003263841	South America
South America|hCoV-19/Colombia/VAC-INS-81251/2020|EPI ISL 456139|B.1.1|Colombia|2020-03-17	South America|hCoV-19/Uruguay/UY-650/2020|EPI ISL 480338|B.1.1.33|Uruguay|2020-05-25	0.0002175644	South America
South America|hCoV-19/Colombia/ANT-INS-80370/2020|EPI ISL 456118|B.1.5|Colombia|2020-03-17	South America|hCoV-19/Uruguay/UY-650/2020|EPI ISL 480338|B.1.1.33|Uruguay|2020-05-25	0.0003259552	South America
South America|hCoV-19/Brazil/MG-CV33/2020|EPI ISL 429689|B.1.1|Brazil|2020-03-17	South America|hCoV-19/Uruguay/UY-650/2020|EPI ISL 480338|B.1.1.33|Uruguay|2020-05-25	0.0002600731	South America
South America|hCoV-19/Brazil/SP-L11-CD185-2/2020|EPI ISL 476196|B.1|Brazil|2020-03-17	South America|hCoV-19/Uruguay/UY-650/2020|EPI ISL 480338|B.1.1.33|Uruguay|2020-05-25	0.0004129816	South America
South America|hCoV-19/Brazil/MG-0214/2020|EPI ISL 470580|B.1.1.33|Brazil|2020-03-17	South America|hCoV-19/Uruguay/UY-650/2020|EPI ISL 480338|B.1.1.33|Uruguay|2020-05-25	0.0002208289	South America
South America|hCoV-19/Colombia/CAU-INS-80705/2020|EPI ISL 456124|B.1|Colombia|2020-03-17	South America|hCoV-19/Uruguay/UY-650/2020|EPI ISL 480338|B.1.1.33|Uruguay|2020-05-25	0.0004434452	South America
South America|hCoV-19/Aruba/AW-RIVM-10114/2020|EPI ISL 547447|B.1|Aruba|2020-03-18	South America|hCoV-19/Uruguay/UY-650/2020|EPI ISL 480338|B.1.1.33|Uruguay|2020-05-25	0.0003943172	South America
South America|hCoV-19/Chile/RM-ISPCH-65/2020|EPI ISL 445361|B.1.1|Chile|2020-03-18	South America|hCoV-19/Uruguay/UY-650/2020|EPI ISL 480338|B.1.1.33|Uruguay|2020-05-25	0.0002508664	South America
South America|hCoV-19/Peru/LIM-INS-145/2020|EPI ISL 536540|A.2|Peru|2020-03-18	South America|hCoV-19/Uruguay/UY-650/2020|EPI ISL 480338|B.1.1.33|Uruguay|2020-05-25	0.0007530233	South America
South America|hCoV-19/Peru/LIM-INS-130/2020|EPI ISL 536527|B.1.1.1|Peru|2020-03-18	South America|hCoV-19/Uruguay/UY-650/2020|EPI ISL 480338|B.1.1.33|Uruguay|2020-05-25	0.0003584160	South America
South America|hCoV-19/Brazil/SP02cc/2020|EPI ISL 450506|B|Brazil|2020-03-18	South America|hCoV-19/Uruguay/UY-650/2020|EPI ISL 480338|B.1.1.33|Uruguay|2020-05-25	0.0006813083	South America
South America|hCoV-19/Argentina/C1374/2020|EPI ISL 420599|B.1.255|Argentina|2020-03-18	South America|hCoV-19/Uruguay/UY-650/2020|EPI ISL 480338|B.1.1.33|Uruguay|2020-05-25	0.0004301742	South America
South America|hCoV-19/Brazil/AC-IEC-162535/2020|EPI ISL 458139|B.1.1.33|Brazil|2020-03-18	South America|hCoV-19/Uruguay/UY-650/2020|EPI ISL 480338|B.1.1.33|Uruguay|2020-05-25	0.0002150339	South America
South America|hCoV-19/Brazil/SP-624/2020|EPI ISL 515527|B.1.1.33|Brazil|2020-03-18	South America|hCoV-19/Uruguay/UY-650/2020|EPI ISL 480338|B.1.1.33|Uruguay|2020-05-25	0.0001433420	South America
South America|hCoV-19/Peru/LIM-INS-161/2020|EPI ISL 536554|B.1.1|Peru|2020-03-18	South America|hCoV-19/Uruguay/UY-650/2020|EPI ISL 480338|B.1.1.33|Uruguay|2020-05-25	0.0002867334	South America
South America|hCoV-19/Peru/ARE-INS-072/2020|EPI ISL 523979|B.1.1|Peru|2020-03-18	South America|hCoV-19/Uruguay/UY-650/2020|EPI ISL 480338|B.1.1.33|Uruguay|2020-05-25	0.0002519206	South America
South America|hCoV-19/Peru/LIM-INS-158/2020|EPI ISL 536551|B.1.5|Peru|2020-03-18	South America|hCoV-19/Uruguay/UY-650/2020|EPI ISL 480338|B.1.1.33|Uruguay|2020-05-25	0.0003226149	South America
South America|hCoV-19/Colombia/RIS-INS-81402/2020|EPI ISL 497736|B.1|Colombia|2020-03-18	South America|hCoV-19/Uruguay/UY-650/2020|EPI ISL 480338|B.1.1.33|Uruguay|2020-05-25	0.0003943452	South America
South America|hCoV-19/Peru/LIM-INS-144/2020|EPI ISL 536539|A.2|Peru|2020-03-18	South America|hCoV-19/Uruguay/UY-650/2020|EPI ISL 480338|B.1.1.33|Uruguay|2020-05-25	0.0007530234	South America
South America|hCoV-19/Colombia/NSA-INS-80656/2020|EPI ISL 456126|B.1.5|Colombia|2020-03-18	South America|hCoV-19/Uruguay/UY-650/2020|EPI ISL 480338|B.1.1.33|Uruguay|2020-05-25	0.0003608231	South America
South America|hCoV-19/Peru/JUN-INS-153/2020|EPI ISL 536546|B.1.5|Peru|2020-03-18	South America|hCoV-19/Uruguay/UY-650/2020|EPI ISL 480338|B.1.1.33|Uruguay|2020-05-25	0.0006576677	South America
South America|hCoV-19/Brazil/SC-0243/2020|EPI ISL 470652|B.1.1|Brazil|2020-03-18	South America|hCoV-19/Uruguay/UY-650/2020|EPI ISL 480338|B.1.1.33|Uruguay|2020-05-25	0.0002553587	South America
South America|hCoV-19/Brazil/GO-0208/2020|EPI ISL 470575|B.1.22|Brazil|2020-03-18	South America|hCoV-19/Uruguay/UY-650/2020|EPI ISL 480338|B.1.1.33|Uruguay|2020-05-25	0.0004423337	South America
South America|hCoV-19/Peru/LIM-INS-157/2020|EPI ISL 536550|B.1.1|Peru|2020-03-19	South America|hCoV-19/Uruguay/UY-650/2020|EPI ISL 480338|B.1.1.33|Uruguay|2020-05-25	0.0002508731	South America
South America|hCoV-19/Chile/MA-ISPCH-5/2020|EPI ISL 445283|B.1|Chile|2020-03-19	South America|hCoV-19/Uruguay/UY-650/2020|EPI ISL 480338|B.1.1.33|Uruguay|2020-05-25	0.0003943170	South America
South America|hCoV-19/Peru/LIM-INS-155/2020|EPI ISL 536548|B.1.255|Peru|2020-03-19	South America|hCoV-19/Uruguay/UY-650/2020|EPI ISL 480338|B.1.1.33|Uruguay|2020-05-25	0.0003943170	South America
South America|hCoV-19/Chile/VS-ISPCH-3/2020|EPI ISL 445286|B.1|Chile|2020-03-19	South America|hCoV-19/Uruguay/UY-650/2020|EPI ISL 480338|B.1.1.33|Uruguay|2020-05-25	0.0004301741	South America
South America|hCoV-19/Colombia/VAC-INS-82320/2020|EPI ISL 456151|B.1|Colombia|2020-03-19	South America|hCoV-19/Uruguay/UY-650/2020|EPI ISL 480338|B.1.1.33|Uruguay|2020-05-25	0.0003943170	South America
South America|hCoV-19/Peru/JUN-UPCH-0118/2020|EPI ISL 568515|B.1.255|Peru|2020-03-19	South America|hCoV-19/Uruguay/UY-650/2020|EPI ISL 480338|B.1.1.33|Uruguay|2020-05-25	0.0004301742	South America
South America|hCoV-19/Brazil/RJ-LVM161-2/2020|EPI ISL 528539|A.2|Brazil|2020-03-19	South America|hCoV-19/Uruguay/UY-650/2020|EPI ISL 480338|B.1.1.33|Uruguay|2020-05-25	0.0007530440	South America
South America|hCoV-19/Chile/MA-ISPCH-4/2020|EPI ISL 445282|B.1.5|Chile|2020-03-19	South America|hCoV-19/Uruguay/UY-650/2020|EPI ISL 480338|B.1.1.33|Uruguay|2020-05-25	0.0003584437	South America
South America|hCoV-19/Brazil/PB-IEC-161853/2020|EPI ISL 524801|B.1.5|Brazil|2020-03-19	South America|hCoV-19/Uruguay/UY-650/2020|EPI ISL 480338|B.1.1.33|Uruguay|2020-05-25	0.0004301742	South America
South America|hCoV-19/Chile/RM-ISPCH-45/2020|EPI ISL 445324|B.1.5|Chile|2020-03-19	South America|hCoV-19/Uruguay/UY-650/2020|EPI ISL 480338|B.1.1.33|Uruguay|2020-05-25	0.0003225916	South America
South America|hCoV-19/Brazil/SE-6536/2020|EPI ISL 541376|B.1.1.33|Brazil|2020-03-19	South America|hCoV-19/Uruguay/UY-650/2020|EPI ISL 480338|B.1.1.33|Uruguay|2020-05-25	0.0001791818	South America
South America|hCoV-19/Brazil/SE-6533/2020|EPI ISL 541374|B.1.1|Brazil|2020-03-19	South America|hCoV-19/Uruguay/UY-650/2020|EPI ISL 480338|B.1.1.33|Uruguay|2020-05-25	0.0002867192	South America
South America|hCoV-19/Chile/RM-ISPCH-36/2020|EPI ISL 445315|B.1.1|Chile|2020-03-19	South America|hCoV-19/Uruguay/UY-650/2020|EPI ISL 480338|B.1.1.33|Uruguay|2020-05-25	0.0002508823	South America
South America|hCoV-19/Chile/RM-ISPCH-39/2020|EPI ISL 445318|B|Chile|2020-03-19	South America|hCoV-19/Uruguay/UY-650/2020|EPI ISL 480338|B.1.1.33|Uruguay|2020-05-25	0.0006095543	South America
South America|hCoV-19/Peru/LIM-INS-162/2020|EPI ISL 536555|B.1.1|Peru|2020-03-19	South America|hCoV-19/Uruguay/UY-650/2020|EPI ISL 480338|B.1.1.33|Uruguay|2020-05-25	0.0002523562	South America
South America|hCoV-19/Chile/VS-CMM-28875/2020|EPI ISL 459864|B.1.1|Chile|2020-03-19	South America|hCoV-19/Uruguay/UY-650/2020|EPI ISL 480338|B.1.1.33|Uruguay|2020-05-25	0.0001809650	South America
South America|hCoV-19/Brazil/SP-L7-CD67/2020|EPI ISL 476435|B.1.1.33|Brazil|2020-03-19	South America|hCoV-19/Uruguay/UY-650/2020|EPI ISL 480338|B.1.1.33|Uruguay|2020-05-25	0.0001791818	South America
South America|hCoV-19/Peru/JUN-INS-154/2020|EPI ISL 536547|B.1|Peru|2020-03-19	South America|hCoV-19/Uruguay/UY-650/2020|EPI ISL 480338|B.1.1.33|Uruguay|2020-05-25	0.0003985047	South America
South America|hCoV-19/Brazil/MG-0215/2020|EPI ISL 470581|B.1|Brazil|2020-03-19	South America|hCoV-19/Uruguay/UY-650/2020|EPI ISL 480338|B.1.1.33|Uruguay|2020-05-25	0.0005109359	South America
South America|hCoV-19/Brazil/MG-0216/2020|EPI ISL 470582|B.1.1.33|Brazil|2020-03-19	South America|hCoV-19/Uruguay/UY-650/2020|EPI ISL 480338|B.1.1.33|Uruguay|2020-05-25	0.0002189058	South America
South America|hCoV-19/Brazil/SP-L7-CD76/2020|EPI ISL 476443|B.1|Brazil|2020-03-19	South America|hCoV-19/Uruguay/UY-650/2020|EPI ISL 480338|B.1.1.33|Uruguay|2020-05-25	0.0004336150	South America
South America|hCoV-19/Uruguay/UY-10/2020|EPI ISL 429257|B.31|Uruguay|2020-03-19	South America|hCoV-19/Uruguay/UY-650/2020|EPI ISL 480338|B.1.1.33|Uruguay|2020-05-25	0.0008029947	South America
South America|hCoV-19/Brazil/PI-0239/2020|EPI ISL 470613|B.1.1.33|Brazil|2020-03-19	South America|hCoV-19/Uruguay/UY-650/2020|EPI ISL 480338|B.1.1.33|Uruguay|2020-05-25	0.0001459195	South America
South America|hCoV-19/Brazil/SP-L11-CD200/2020|EPI ISL 476201|B.1.1.33|Brazil|2020-03-19	South America|hCoV-19/Uruguay/UY-650/2020|EPI ISL 480338|B.1.1.33|Uruguay|2020-05-25	0.0001475720	South America
South America|hCoV-19/Brazil/SP-L9-CD122/2020|EPI ISL 476472|B.1.255|Brazil|2020-03-19	South America|hCoV-19/Uruguay/UY-650/2020|EPI ISL 480338|B.1.1.33|Uruguay|2020-05-25	0.0004090206	South America
South America|hCoV-19/Colombia/VAC-INS-82307/2020|EPI ISL 456143|B.1|Colombia|2020-03-19	South America|hCoV-19/Uruguay/UY-650/2020|EPI ISL 480338|B.1.1.33|Uruguay|2020-05-25	0.0003678100	South America
South America|hCoV-19/Brazil/RS-L10-CD175/2020|EPI ISL 476188|B.1.1.33|Brazil|2020-03-19	South America|hCoV-19/Uruguay/UY-650/2020|EPI ISL 480338|B.1.1.33|Uruguay|2020-05-25	0.0001501248	South America
South America|hCoV-19/Chile/VS-ISPCH-4/2020|EPI ISL 445287|B.1.5|Chile|2020-03-19	South America|hCoV-19/Uruguay/UY-650/2020|EPI ISL 480338|B.1.1.33|Uruguay|2020-05-25	0.0003225913	South America
South America|hCoV-19/Aruba/AW-RIVM-10115/2020|EPI ISL 547448|B.1|Aruba|2020-03-20	South America|hCoV-19/Uruguay/UY-650/2020|EPI ISL 480338|B.1.1.33|Uruguay|2020-05-25	0.0004301956	South America
South America|hCoV-19/Brazil/PA-IEC-161548/2020|EPI ISL 450874|B.1.1.33|Brazil|2020-03-20	South America|hCoV-19/Uruguay/UY-650/2020|EPI ISL 480338|B.1.1.33|Uruguay|2020-05-25	0.0001433420	South America
South America|hCoV-19/Peru/ARE-INS-164/2020|EPI ISL 536557|B.1.5|Peru|2020-03-20	South America|hCoV-19/Uruguay/UY-650/2020|EPI ISL 480338|B.1.1.33|Uruguay|2020-05-25	0.0003226957	South America
South America|hCoV-19/Peru/LIM-UPCH-0011/2020|EPI ISL 529068|B.1.1.1|Peru|2020-03-20	South America|hCoV-19/Uruguay/UY-650/2020|EPI ISL 480338|B.1.1.33|Uruguay|2020-05-25	0.0005019186	South America
South America|hCoV-19/Colombia/ANT-INS-82457/2020|EPI ISL 456146|B.1.5|Colombia|2020-03-20	South America|hCoV-19/Uruguay/UY-650/2020|EPI ISL 480338|B.1.1.33|Uruguay|2020-05-25	0.0003225916	South America
South America|hCoV-19/Peru/ARE-INS-165/2020|EPI ISL 536558|B.1|Peru|2020-03-20	South America|hCoV-19/Uruguay/UY-650/2020|EPI ISL 480338|B.1.1.33|Uruguay|2020-05-25	0.0004301742	South America
South America|hCoV-19/Chile/RM-ISPCH-69/2020|EPI ISL 445365|B.1|Chile|2020-03-20	South America|hCoV-19/Uruguay/UY-650/2020|EPI ISL 480338|B.1.1.33|Uruguay|2020-05-25	0.0003943170	South America
South America|hCoV-19/Chile/MA-ISPCH-7/2020|EPI ISL 445288|B.1|Chile|2020-03-20	South America|hCoV-19/Uruguay/UY-650/2020|EPI ISL 480338|B.1.1.33|Uruguay|2020-05-25	0.0004301860	South America
South America|hCoV-19/Peru/LIM-INS-156/2020|EPI ISL 536549|B.1.5|Peru|2020-03-20	South America|hCoV-19/Uruguay/UY-650/2020|EPI ISL 480338|B.1.1.33|Uruguay|2020-05-25	0.0003225916	South America
South America|hCoV-19/Peru/ICA-INS-166/2020|EPI ISL 536559|B.1.1|Peru|2020-03-20	South America|hCoV-19/Uruguay/UY-650/2020|EPI ISL 480338|B.1.1.33|Uruguay|2020-05-25	0.0002867334	South America
South America|hCoV-19/Peru/ARE-UPCH-0111/2020|EPI ISL 540988|B.1|Peru|2020-03-20	South America|hCoV-19/Uruguay/UY-650/2020|EPI ISL 480338|B.1.1.33|Uruguay|2020-05-25	0.0004301742	South America
South America|hCoV-19/Brazil/RJ-763/2020|EPI ISL 427302|B.1.1.33|Brazil|2020-03-20	South America|hCoV-19/Uruguay/UY-650/2020|EPI ISL 480338|B.1.1.33|Uruguay|2020-05-25	0.0001433420	South America
South America|hCoV-19/Brazil/SE-6530/2020|EPI ISL 541373|B.1.1|Brazil|2020-03-20	South America|hCoV-19/Uruguay/UY-650/2020|EPI ISL 480338|B.1.1.33|Uruguay|2020-05-25	0.0002867113	South America
South America|hCoV-19/Brazil/MG-CV42/2020|EPI ISL 429695|B.1|Brazil|2020-03-20	South America|hCoV-19/Uruguay/UY-650/2020|EPI ISL 480338|B.1.1.33|Uruguay|2020-05-25	0.0003587830	South America
South America|hCoV-19/Peru/ARE-UPCH-0110/2020|EPI ISL 540987|B.1.5|Peru|2020-03-20	South America|hCoV-19/Uruguay/UY-650/2020|EPI ISL 480338|B.1.1.33|Uruguay|2020-05-25	0.0003226958	South America
South America|hCoV-19/Colombia/MAG-INS-81035/2020|EPI ISL 456125|B.1.255|Colombia|2020-03-20	South America|hCoV-19/Uruguay/UY-650/2020|EPI ISL 480338|B.1.1.33|Uruguay|2020-05-25	0.0004348025	South America
South America|hCoV-19/Brazil/MG-0217/2020|EPI ISL 470583|B.1.1.33|Brazil|2020-03-20	South America|hCoV-19/Uruguay/UY-650/2020|EPI ISL 480338|B.1.1.33|Uruguay|2020-05-25	0.0001475392	South America
South America|hCoV-19/Chile/RM-ISPCH-47/2020|EPI ISL 445326|B.1.5|Chile|2020-03-21	South America|hCoV-19/Uruguay/UY-650/2020|EPI ISL 480338|B.1.1.33|Uruguay|2020-05-25	0.0003584433	South America
South America|hCoV-19/Chile/MA-ISPCH-14/2020|EPI ISL 445295|B.1.98|Chile|2020-03-21	South America|hCoV-19/Uruguay/UY-650/2020|EPI ISL 480338|B.1.1.33|Uruguay|2020-05-25	0.0003584437	South America
South America|hCoV-19/Chile/RM-ISPCH-71/2020|EPI ISL 445367|B.1.1.33|Chile|2020-03-21	South America|hCoV-19/Uruguay/UY-650/2020|EPI ISL 480338|B.1.1.33|Uruguay|2020-05-25	0.0001791907	South America
South America|hCoV-19/Peru/LIM-UPCH-0119/2020|EPI ISL 568516|B.1.1|Peru|2020-03-21	South America|hCoV-19/Uruguay/UY-650/2020|EPI ISL 480338|B.1.1.33|Uruguay|2020-05-25	0.0002508733	South America
South America|hCoV-19/Chile/RM-ISPCH-23/2020|EPI ISL 445302|B.1.1|Chile|2020-03-21	South America|hCoV-19/Uruguay/UY-650/2020|EPI ISL 480338|B.1.1.33|Uruguay|2020-05-25	0.0002150233	South America
South America|hCoV-19/Chile/MA-ISPCH-9/2020|EPI ISL 445290|B.1|Chile|2020-03-21	South America|hCoV-19/Uruguay/UY-650/2020|EPI ISL 480338|B.1.1.33|Uruguay|2020-05-25	0.0003943170	South America
South America|hCoV-19/Chile/RM-ISPCH-48/2020|EPI ISL 445327|B.1.5|Chile|2020-03-21	South America|hCoV-19/Uruguay/UY-650/2020|EPI ISL 480338|B.1.1.33|Uruguay|2020-05-25	0.0004301528	South America
South America|hCoV-19/Chile/RM-ISPCH-70/2020|EPI ISL 445366|B.1.5|Chile|2020-03-21	South America|hCoV-19/Uruguay/UY-650/2020|EPI ISL 480338|B.1.1.33|Uruguay|2020-05-25	0.0003225916	South America
South America|hCoV-19/Chile/MA-ISPCH-13/2020|EPI ISL 445294|B.1|Chile|2020-03-21	South America|hCoV-19/Uruguay/UY-650/2020|EPI ISL 480338|B.1.1.33|Uruguay|2020-05-25	0.0003943311	South America
South America|hCoV-19/Chile/MA-ISPCH-10/2020|EPI ISL 445291|B.1|Chile|2020-03-21	South America|hCoV-19/Uruguay/UY-650/2020|EPI ISL 480338|B.1.1.33|Uruguay|2020-05-25	0.0003943452	South America
South America|hCoV-19/Brazil/CE-L12-CD224/2020|EPI ISL 476218|B.1.5|Brazil|2020-03-21	South America|hCoV-19/Uruguay/UY-650/2020|EPI ISL 480338|B.1.1.33|Uruguay|2020-05-25	0.0004892941	South America
South America|hCoV-19/Chile/RM-ISPCH-59/2020|EPI ISL 445355|B.1.5|Chile|2020-03-22	South America|hCoV-19/Uruguay/UY-650/2020|EPI ISL 480338|B.1.1.33|Uruguay|2020-05-25	0.0003584613	South America
South America|hCoV-19/Chile/MA-ISPCH-11/2020|EPI ISL 445292|B.1|Chile|2020-03-22	South America|hCoV-19/Uruguay/UY-650/2020|EPI ISL 480338|B.1.1.33|Uruguay|2020-05-25	0.0004301860	South America
South America|hCoV-19/Argentina/C3013/2020|EPI ISL 420598|B.1.220|Argentina|2020-03-22	South America|hCoV-19/Uruguay/UY-650/2020|EPI ISL 480338|B.1.1.33|Uruguay|2020-05-25	0.0004301527	South America
South America|hCoV-19/Brazil/SP-144/2020|EPI ISL 468310|B.1.1.33|Brazil|2020-03-22	South America|hCoV-19/Uruguay/UY-650/2020|EPI ISL 480338|B.1.1.33|Uruguay|2020-05-25	0.0001791867	South America
South America|hCoV-19/Peru/LIM-INS-168/2020|EPI ISL 536561|A.2|Peru|2020-03-22	South America|hCoV-19/Uruguay/UY-650/2020|EPI ISL 480338|B.1.1.33|Uruguay|2020-05-25	0.0007530233	South America
South America|hCoV-19/Chile/MA-ISPCH-15/2020|EPI ISL 445299|B.1|Chile|2020-03-22	South America|hCoV-19/Uruguay/UY-650/2020|EPI ISL 480338|B.1.1.33|Uruguay|2020-05-25	0.0003943170	South America
South America|hCoV-19/Aruba/AW-RIVM-10122/2020|EPI ISL 547449|B.40|Aruba|2020-03-22	South America|hCoV-19/Uruguay/UY-650/2020|EPI ISL 480338|B.1.1.33|Uruguay|2020-05-25	0.0006812934	South America
South America|hCoV-19/Brazil/DF-891/2020|EPI ISL 427298|B.1.1.33|Brazil|2020-03-22	South America|hCoV-19/Uruguay/UY-650/2020|EPI ISL 480338|B.1.1.33|Uruguay|2020-05-25	0.0001433420	South America
South America|hCoV-19/Colombia/BOL-INS-84730/2020|EPI ISL 497738|B.1|Colombia|2020-03-22	South America|hCoV-19/Uruguay/UY-650/2020|EPI ISL 480338|B.1.1.33|Uruguay|2020-05-25	0.0003585079	South America
South America|hCoV-19/Colombia/DC-INS-84861/2020|EPI ISL 456116|B.1.5|Colombia|2020-03-22	South America|hCoV-19/Uruguay/UY-650/2020|EPI ISL 480338|B.1.1.33|Uruguay|2020-05-25	0.0003261447	South America
South America|hCoV-19/Brazil/MG-CV49/2020|EPI ISL 429702|B.1.5|Brazil|2020-03-22	South America|hCoV-19/Uruguay/UY-650/2020|EPI ISL 480338|B.1.1.33|Uruguay|2020-05-25	0.0004064307	South America
South America|hCoV-19/Brazil/SP-L7-CD63/2020|EPI ISL 476432|B.1.255|Brazil|2020-03-22	South America|hCoV-19/Uruguay/UY-650/2020|EPI ISL 480338|B.1.1.33|Uruguay|2020-05-25	0.0004522343	South America
South America|hCoV-19/Brazil/SP-602/2020|EPI ISL 515526|B.1.1|Brazil|2020-03-23	South America|hCoV-19/Uruguay/UY-650/2020|EPI ISL 480338|B.1.1.33|Uruguay|2020-05-25	0.0002867252	South America
South America|hCoV-19/Peru/LAL-UPCH-0109/2020|EPI ISL 540986|B.1.1|Peru|2020-03-23	South America|hCoV-19/Uruguay/UY-650/2020|EPI ISL 480338|B.1.1.33|Uruguay|2020-05-25	0.0003225739	South America
South America|hCoV-19/Brazil/SP-279/2020|EPI ISL 527858|B.1.1.33|Brazil|2020-03-23	South America|hCoV-19/Uruguay/UY-650/2020|EPI ISL 480338|B.1.1.33|Uruguay|2020-05-25	0.0002150339	South America
South America|hCoV-19/Brazil/RJ-DCVN01/2020|EPI ISL 483065|B.1.3|Brazil|2020-03-23	South America|hCoV-19/Uruguay/UY-650/2020|EPI ISL 480338|B.1.1.33|Uruguay|2020-05-25	0.0005019186	South America
South America|hCoV-19/Brazil/DF-861/2020|EPI ISL 427296|B.1.1.33|Brazil|2020-03-23	South America|hCoV-19/Uruguay/UY-650/2020|EPI ISL 480338|B.1.1.33|Uruguay|2020-05-25	0.0001791818	South America
South America|hCoV-19/Brazil/DF-862/2020|EPI ISL 427297|B.1.1.33|Brazil|2020-03-23	South America|hCoV-19/Uruguay/UY-650/2020|EPI ISL 480338|B.1.1.33|Uruguay|2020-05-25	0.0001433420	South America
South America|hCoV-19/Chile/LI-ISPCH-9/2020|EPI ISL 445300|B.1.1|Chile|2020-03-23	South America|hCoV-19/Uruguay/UY-650/2020|EPI ISL 480338|B.1.1.33|Uruguay|2020-05-25	0.0002508754	South America
South America|hCoV-19/Chile/RM-ISPCH-51/2020|EPI ISL 445330|B.1|Chile|2020-03-23	South America|hCoV-19/Uruguay/UY-650/2020|EPI ISL 480338|B.1.1.33|Uruguay|2020-05-25	0.0003943311	South America
South America|hCoV-19/Chile/RM-ISPCH-50/2020|EPI ISL 445329|B|Chile|2020-03-23	South America|hCoV-19/Uruguay/UY-650/2020|EPI ISL 480338|B.1.1.33|Uruguay|2020-05-25	0.0005378402	South America
South America|hCoV-19/Chile/LI-ISPCH-8/2020|EPI ISL 445298|B.1.1|Chile|2020-03-23	South America|hCoV-19/Uruguay/UY-650/2020|EPI ISL 480338|B.1.1.33|Uruguay|2020-05-25	0.0002508823	South America
South America|hCoV-19/Colombia/CES-INS-87973/2020|EPI ISL 498153|B.1.255|Colombia|2020-03-23	South America|hCoV-19/Uruguay/UY-650/2020|EPI ISL 480338|B.1.1.33|Uruguay|2020-05-25	0.0003943453	South America
South America|hCoV-19/Colombia/QUI-INS-85082/2020|EPI ISL 497744|B|Colombia|2020-03-23	South America|hCoV-19/Uruguay/UY-650/2020|EPI ISL 480338|B.1.1.33|Uruguay|2020-05-25	0.0003226495	South America
South America|hCoV-19/Uruguay/UY-NYUMC857/2020|EPI ISL 457953|B.1.1.33|Uruguay|2020-03-23	South America|hCoV-19/Uruguay/UY-650/2020|EPI ISL 480338|B.1.1.33|Uruguay|2020-05-25	0.0001451150	South America
South America|hCoV-19/Peru/CAL-INS-137/2020|EPI ISL 536532|B.1.1.1|Peru|2020-03-23	South America|hCoV-19/Uruguay/UY-650/2020|EPI ISL 480338|B.1.1.33|Uruguay|2020-05-25	0.0003248106	South America
South America|hCoV-19/Brazil/MG-0218/2020|EPI ISL 470584|B.1.1.33|Brazil|2020-03-23	South America|hCoV-19/Uruguay/UY-650/2020|EPI ISL 480338|B.1.1.33|Uruguay|2020-05-25	0.0001459302	South America
South America|hCoV-19/Brazil/RJ-0247/2020|EPI ISL 470615|B.1.1.33|Brazil|2020-03-23	South America|hCoV-19/Uruguay/UY-650/2020|EPI ISL 480338|B.1.1.33|Uruguay|2020-05-25	0.0001828841	South America
South America|hCoV-19/Brazil/SP-L9-CD137/2020|EPI ISL 476484|B.1.1.33|Brazil|2020-03-23	South America|hCoV-19/Uruguay/UY-650/2020|EPI ISL 480338|B.1.1.33|Uruguay|2020-05-25	0.0002210733	South America
South America|hCoV-19/Brazil/SP-L7-CD70/2020|EPI ISL 476437|B.1.255|Brazil|2020-03-23	South America|hCoV-19/Uruguay/UY-650/2020|EPI ISL 480338|B.1.1.33|Uruguay|2020-05-25	0.0004057771	South America
South America|hCoV-19/Brazil/SP-L8-CD101/2020|EPI ISL 476450|B.1.1.33|Brazil|2020-03-23	South America|hCoV-19/Uruguay/UY-650/2020|EPI ISL 480338|B.1.1.33|Uruguay|2020-05-25	0.0001488456	South America
South America|hCoV-19/Brazil/CE-L11-CD196/2020|EPI ISL 476200|B.1.212|Brazil|2020-03-23	South America|hCoV-19/Uruguay/UY-650/2020|EPI ISL 480338|B.1.1.33|Uruguay|2020-05-25	0.0004514278	South America
South America|hCoV-19/Brazil/MA-IEC-162157/2020|EPI ISL 524797|B.1.1.33|Brazil|2020-03-24	South America|hCoV-19/Uruguay/UY-650/2020|EPI ISL 480338|B.1.1.33|Uruguay|2020-05-25	0.0001433419	South America
South America|hCoV-19/Brazil/SP-165/2020|EPI ISL 523963|B.1|Brazil|2020-03-24	South America|hCoV-19/Uruguay/UY-650/2020|EPI ISL 480338|B.1.1.33|Uruguay|2020-05-25	0.0003943170	South America
South America|hCoV-19/Peru/LIM-INS-019/2020|EPI ISL 491172|B.1.1.1|Peru|2020-03-24	South America|hCoV-19/Uruguay/UY-650/2020|EPI ISL 480338|B.1.1.33|Uruguay|2020-05-25	0.0003599122	South America
South America|hCoV-19/Peru/LIM-INS-022/2020|EPI ISL 491428|B.1.1.1|Peru|2020-03-24	South America|hCoV-19/Uruguay/UY-650/2020|EPI ISL 480338|B.1.1.33|Uruguay|2020-05-25	0.0003599122	South America
South America|hCoV-19/Brazil/SP-L7-CD72/2020|EPI ISL 476439|B.1.1.33|Brazil|2020-03-24	South America|hCoV-19/Uruguay/UY-650/2020|EPI ISL 480338|B.1.1.33|Uruguay|2020-05-25	0.0002150293	South America
South America|hCoV-19/Brazil/SP-L9-CD91/2020|EPI ISL 476490|B.1.255|Brazil|2020-03-24	South America|hCoV-19/Uruguay/UY-650/2020|EPI ISL 480338|B.1.1.33|Uruguay|2020-05-25	0.0004301743	South America
South America|hCoV-19/Brazil/SC-L16-CD314/2020|EPI ISL 476278|B.1.1.33|Brazil|2020-03-24	South America|hCoV-19/Uruguay/UY-650/2020|EPI ISL 480338|B.1.1.33|Uruguay|2020-05-25	0.0002150938	South America
South America|hCoV-19/Brazil/RJ-0248/2020|EPI ISL 470616|B.1.5|Brazil|2020-03-24	South America|hCoV-19/Uruguay/UY-650/2020|EPI ISL 480338|B.1.1.33|Uruguay|2020-05-25	0.0004014999	South America
South America|hCoV-19/Brazil/SP-L9-CD140/2020|EPI ISL 476487|B.1.1.33|Brazil|2020-03-24	South America|hCoV-19/Uruguay/UY-650/2020|EPI ISL 480338|B.1.1.33|Uruguay|2020-05-25	0.0001805924	South America
South America|hCoV-19/Brazil/SP-L9-CD139/2020|EPI ISL 476486|B.1.1.33|Brazil|2020-03-24	South America|hCoV-19/Uruguay/UY-650/2020|EPI ISL 480338|B.1.1.33|Uruguay|2020-05-25	0.0001486851	South America
South America|hCoV-19/Chile/MA-CMM-31600/2020|EPI ISL 459861|B.1|Chile|2020-03-25	South America|hCoV-19/Uruguay/UY-650/2020|EPI ISL 480338|B.1.1.33|Uruguay|2020-05-25	0.0003943166	South America
South America|hCoV-19/Brazil/SP-625/2020|EPI ISL 515528|B.1.1.33|Brazil|2020-03-25	South America|hCoV-19/Uruguay/UY-650/2020|EPI ISL 480338|B.1.1.33|Uruguay|2020-05-25	0.0001433420	South America
South America|hCoV-19/Brazil/RJ-818/2020|EPI ISL 427303|B.1.1.33|Brazil|2020-03-25	South America|hCoV-19/Uruguay/UY-650/2020|EPI ISL 480338|B.1.1.33|Uruguay|2020-05-25	0.0001791818	South America
South America|hCoV-19/Brazil/RJ-1111/2020|EPI ISL 456076|B.1.1.33|Brazil|2020-03-25	South America|hCoV-19/Uruguay/UY-650/2020|EPI ISL 480338|B.1.1.33|Uruguay|2020-05-25	0.0001433420	South America
South America|hCoV-19/Brazil/RJ-1119/2020|EPI ISL 456077|B.1.1.33|Brazil|2020-03-25	South America|hCoV-19/Uruguay/UY-650/2020|EPI ISL 480338|B.1.1.33|Uruguay|2020-05-25	0.0001433420	South America
South America|hCoV-19/Peru/LIM-INS-017/2020|EPI ISL 490316|B.1.255|Peru|2020-03-25	South America|hCoV-19/Uruguay/UY-650/2020|EPI ISL 480338|B.1.1.33|Uruguay|2020-05-25	0.0003959634	South America
South America|hCoV-19/Peru/LIM-INS-024/2020|EPI ISL 491429|A.2|Peru|2020-03-25	South America|hCoV-19/Uruguay/UY-650/2020|EPI ISL 480338|B.1.1.33|Uruguay|2020-05-25	0.0007201633	South America
South America|hCoV-19/Peru/LIM-INS-018/2020|EPI ISL 490975|B.1|Peru|2020-03-25	South America|hCoV-19/Uruguay/UY-650/2020|EPI ISL 480338|B.1.1.33|Uruguay|2020-05-25	0.0004680153	South America
South America|hCoV-19/Brazil/SP-636/2020|EPI ISL 515550|B.1.1.33|Brazil|2020-03-25	South America|hCoV-19/Uruguay/UY-650/2020|EPI ISL 480338|B.1.1.33|Uruguay|2020-05-25	0.0001433472	South America
South America|hCoV-19/Colombia/ANT-UdeA-200325-01/2020|EPI ISL 536399|B.1.5|Colombia|2020-03-25	South America|hCoV-19/Uruguay/UY-650/2020|EPI ISL 480338|B.1.1.33|Uruguay|2020-05-25	0.0003226148	South America
South America|hCoV-19/Colombia/MAG-INS-87968/2020|EPI ISL 498152|B.1|Colombia|2020-03-25	South America|hCoV-19/Uruguay/UY-650/2020|EPI ISL 480338|B.1.1.33|Uruguay|2020-05-25	0.0005019726	South America
South America|hCoV-19/Chile/AR-ISPCH-14/2020|EPI ISL 445348|B.1.255|Chile|2020-03-25	South America|hCoV-19/Uruguay/UY-650/2020|EPI ISL 480338|B.1.1.33|Uruguay|2020-05-25	0.0003943453	South America
South America|hCoV-19/Colombia/ATL-INS-88612/2020|EPI ISL 498155|B.1|Colombia|2020-03-25	South America|hCoV-19/Uruguay/UY-650/2020|EPI ISL 480338|B.1.1.33|Uruguay|2020-05-25	0.0003584951	South America
South America|hCoV-19/Uruguay/UY-NYUMC861/2020|EPI ISL 457957|B.1.1.1|Uruguay|2020-03-25	South America|hCoV-19/Uruguay/UY-650/2020|EPI ISL 480338|B.1.1.33|Uruguay|2020-05-25	0.0003981821	South America
South America|hCoV-19/Brazil/SP-L11-CD93/2020|EPI ISL 476204|B.1.1.33|Brazil|2020-03-25	South America|hCoV-19/Uruguay/UY-650/2020|EPI ISL 480338|B.1.1.33|Uruguay|2020-05-25	0.0002555261	South America
South America|hCoV-19/Brazil/RJ-0249/2020|EPI ISL 470617|B.1.1.33|Brazil|2020-03-25	South America|hCoV-19/Uruguay/UY-650/2020|EPI ISL 480338|B.1.1.33|Uruguay|2020-05-25	0.0001459089	South America
South America|hCoV-19/Brazil/RJ-872/2020|EPI ISL 427304|B.1.1.33|Brazil|2020-03-26	South America|hCoV-19/Uruguay/UY-650/2020|EPI ISL 480338|B.1.1.33|Uruguay|2020-05-25	0.0002150338	South America
South America|hCoV-19/Brazil/PR-5623/2020|EPI ISL 541346|B.1.3|Brazil|2020-03-26	South America|hCoV-19/Uruguay/UY-650/2020|EPI ISL 480338|B.1.1.33|Uruguay|2020-05-25	0.0004660331	South America
South America|hCoV-19/Colombia/CAL-GUR-0072/2020|EPI ISL 447734|A.2|Colombia|2020-03-26	South America|hCoV-19/Uruguay/UY-650/2020|EPI ISL 480338|B.1.1.33|Uruguay|2020-05-25	0.0007889286	South America
South America|hCoV-19/Colombia/VAC-GUR-0084/2020|EPI ISL 447735|B.1|Colombia|2020-03-26	South America|hCoV-19/Uruguay/UY-650/2020|EPI ISL 480338|B.1.1.33|Uruguay|2020-05-25	0.0003943311	South America
South America|hCoV-19/Colombia/VAC-GUR-0135/2020|EPI ISL 447737|B.1|Colombia|2020-03-26	South America|hCoV-19/Uruguay/UY-650/2020|EPI ISL 480338|B.1.1.33|Uruguay|2020-05-25	0.0004305136	South America
South America|hCoV-19/Colombia/BOY-INS-88871/2020|EPI ISL 498158|B|Colombia|2020-03-26	South America|hCoV-19/Uruguay/UY-650/2020|EPI ISL 480338|B.1.1.33|Uruguay|2020-05-25	0.0003226378	South America
South America|hCoV-19/Colombia/VAC-GUR-0094/2020|EPI ISL 447736|B.1|Colombia|2020-03-26	South America|hCoV-19/Uruguay/UY-650/2020|EPI ISL 480338|B.1.1.33|Uruguay|2020-05-25	0.0004322249	South America
South America|hCoV-19/Uruguay/UY-NYUMC863/2020|EPI ISL 457959|B|Uruguay|2020-03-26	South America|hCoV-19/Uruguay/UY-650/2020|EPI ISL 480338|B.1.1.33|Uruguay|2020-05-25	0.0006537934	South America
South America|hCoV-19/Brazil/SC-L17-CD322/2020|EPI ISL 476297|B.1.1.33|Brazil|2020-03-26	South America|hCoV-19/Uruguay/UY-650/2020|EPI ISL 480338|B.1.1.33|Uruguay|2020-05-25	0.0001433420	South America
South America|hCoV-19/Brazil/RJ-0250/2020|EPI ISL 470618|B.1.1.33|Brazil|2020-03-26	South America|hCoV-19/Uruguay/UY-650/2020|EPI ISL 480338|B.1.1.33|Uruguay|2020-05-25	0.0001450098	South America
South America|hCoV-19/Brazil/SP-L14-CD241/2020|EPI ISL 476245|B.1.1.33|Brazil|2020-03-26	South America|hCoV-19/Uruguay/UY-650/2020|EPI ISL 480338|B.1.1.33|Uruguay|2020-05-25	0.0001470350	South America
South America|hCoV-19/Argentina/PAIS-A0003/2020|EPI ISL 430795|B.1|Argentina|2020-03-26	South America|hCoV-19/Uruguay/UY-650/2020|EPI ISL 480338|B.1.1.33|Uruguay|2020-05-25	0.0004519217	South America
South America|hCoV-19/Argentina/PAIS-A0004/2020|EPI ISL 430796|B.1.5|Argentina|2020-03-27	South America|hCoV-19/Uruguay/UY-650/2020|EPI ISL 480338|B.1.1.33|Uruguay|2020-05-25	0.0004301931	South America
South America|hCoV-19/Argentina/PAIS-A0005/2020|EPI ISL 430797|B.1.1|Argentina|2020-03-27	South America|hCoV-19/Uruguay/UY-650/2020|EPI ISL 480338|B.1.1.33|Uruguay|2020-05-25	0.0002508665	South America
South America|hCoV-19/Chile/RM-CMM-32205/2020|EPI ISL 459859|B.1.5|Chile|2020-03-27	South America|hCoV-19/Uruguay/UY-650/2020|EPI ISL 480338|B.1.1.33|Uruguay|2020-05-25	0.0003225917	South America
South America|hCoV-19/Peru/LIM-INS-020/2020|EPI ISL 490976|B.1.1.1|Peru|2020-03-27	South America|hCoV-19/Uruguay/UY-650/2020|EPI ISL 480338|B.1.1.33|Uruguay|2020-05-25	0.0003601066	South America
South America|hCoV-19/Brazil/RJ-0251/2020|EPI ISL 470619|B.1|Brazil|2020-03-27	South America|hCoV-19/Uruguay/UY-650/2020|EPI ISL 480338|B.1.1.33|Uruguay|2020-05-25	0.0003649809	South America
South America|hCoV-19/Brazil/SP-L14-CD260/2020|EPI ISL 476256|B.1|Brazil|2020-03-27	South America|hCoV-19/Uruguay/UY-650/2020|EPI ISL 480338|B.1.1.33|Uruguay|2020-05-25	0.0003612762	South America
South America|hCoV-19/Brazil/SP-L14-CD242/2020|EPI ISL 476246|B.1.1.33|Brazil|2020-03-27	South America|hCoV-19/Uruguay/UY-650/2020|EPI ISL 480338|B.1.1.33|Uruguay|2020-05-25	0.0001445332	South America
South America|hCoV-19/Brazil/SP-L17-CD324/2020|EPI ISL 476298|B.1.1|Brazil|2020-03-27	South America|hCoV-19/Uruguay/UY-650/2020|EPI ISL 480338|B.1.1.33|Uruguay|2020-05-25	0.0003313551	South America
South America|hCoV-19/Brazil/SP-L17-CD327/2020|EPI ISL 476299|B.1.212|Brazil|2020-03-27	South America|hCoV-19/Uruguay/UY-650/2020|EPI ISL 480338|B.1.1.33|Uruguay|2020-05-25	0.0004830413	South America
South America|hCoV-19/Chile/RM-ISPCH-75/2020|EPI ISL 445371|B.1.5|Chile|2020-03-28	South America|hCoV-19/Uruguay/UY-650/2020|EPI ISL 480338|B.1.1.33|Uruguay|2020-05-25	0.0003225916	South America
South America|hCoV-19/Argentina/PAIS-A0006/2020|EPI ISL 430798|B.1.3|Argentina|2020-03-28	South America|hCoV-19/Uruguay/UY-650/2020|EPI ISL 480338|B.1.1.33|Uruguay|2020-05-25	0.0004660331	South America
South America|hCoV-19/Colombia/CUN-GUR-0454/2020|EPI ISL 447744|B.1.255|Colombia|2020-03-28	South America|hCoV-19/Uruguay/UY-650/2020|EPI ISL 480338|B.1.1.33|Uruguay|2020-05-25	0.0003943311	South America
South America|hCoV-19/Colombia/RIS-INS-87267/2020|EPI ISL 497745|B.1|Colombia|2020-03-28	South America|hCoV-19/Uruguay/UY-650/2020|EPI ISL 480338|B.1.1.33|Uruguay|2020-05-25	0.0003943453	South America
South America|hCoV-19/Brazil/SP-120/2020|EPI ISL 515521|B.1.1.33|Brazil|2020-03-28	South America|hCoV-19/Uruguay/UY-650/2020|EPI ISL 480338|B.1.1.33|Uruguay|2020-05-25	0.0001433934	South America
South America|hCoV-19/Brazil/PR-5622/2020|EPI ISL 541345|B.1|Brazil|2020-03-28	South America|hCoV-19/Uruguay/UY-650/2020|EPI ISL 480338|B.1.1.33|Uruguay|2020-05-25	0.0004304210	South America
South America|hCoV-19/Uruguay/UY-NYUMC865/2020|EPI ISL 457961|B|Uruguay|2020-03-28	South America|hCoV-19/Uruguay/UY-650/2020|EPI ISL 480338|B.1.1.33|Uruguay|2020-05-25	0.0006510036	South America
South America|hCoV-19/Uruguay/UY-NYUMC867/2020|EPI ISL 457963|B.1.1.1|Uruguay|2020-03-28	South America|hCoV-19/Uruguay/UY-650/2020|EPI ISL 480338|B.1.1.33|Uruguay|2020-05-25	0.0003977071	South America
South America|hCoV-19/Brazil/CE-L16-CD332/2020|EPI ISL 476281|B.1.1.33|Brazil|2020-03-28	South America|hCoV-19/Uruguay/UY-650/2020|EPI ISL 480338|B.1.1.33|Uruguay|2020-05-25	0.0001470457	South America
South America|hCoV-19/Brazil/SP-551/2020|EPI ISL 471554|B.1.1.33|Brazil|2020-03-29	South America|hCoV-19/Uruguay/UY-650/2020|EPI ISL 480338|B.1.1.33|Uruguay|2020-05-25	0.0001433420	South America
South America|hCoV-19/Colombia/NAR-GUR-0627/2020|EPI ISL 447749|B.1.1|Colombia|2020-03-29	South America|hCoV-19/Uruguay/UY-650/2020|EPI ISL 480338|B.1.1.33|Uruguay|2020-05-25	0.0002932146	South America
South America|hCoV-19/Argentina/PAIS-A0007/2020|EPI ISL 430799|B.1.5|Argentina|2020-03-30	South America|hCoV-19/Uruguay/UY-650/2020|EPI ISL 480338|B.1.1.33|Uruguay|2020-05-25	0.0003225913	South America
South America|hCoV-19/Chile/MA-ISPCH-17/2020|EPI ISL 445372|B.1|Chile|2020-03-30	South America|hCoV-19/Uruguay/UY-650/2020|EPI ISL 480338|B.1.1.33|Uruguay|2020-05-25	0.0003943170	South America
South America|hCoV-19/Colombia/HUI-GUR-0900/2020|EPI ISL 447752|B.1|Colombia|2020-03-30	South America|hCoV-19/Uruguay/UY-650/2020|EPI ISL 480338|B.1.1.33|Uruguay|2020-05-25	0.0004664266	South America
South America|hCoV-19/Colombia/CHO-GUR-0787/2020|EPI ISL 447750|B.1|Colombia|2020-03-30	South America|hCoV-19/Uruguay/UY-650/2020|EPI ISL 480338|B.1.1.33|Uruguay|2020-05-25	0.0004302109	South America
South America|hCoV-19/Brazil/RJ-899/2020|EPI ISL 456071|B.1.1.33|Brazil|2020-03-30	South America|hCoV-19/Uruguay/UY-650/2020|EPI ISL 480338|B.1.1.33|Uruguay|2020-05-25	0.0001791932	South America
South America|hCoV-19/Colombia/NAR-INS-94679/2020|EPI ISL 498162|A.2|Colombia|2020-03-30	South America|hCoV-19/Uruguay/UY-650/2020|EPI ISL 480338|B.1.1.33|Uruguay|2020-05-25	0.0007530774	South America
South America|hCoV-19/Colombia/ATL-INS-88712/2020|EPI ISL 498156|B.1.5|Colombia|2020-03-30	South America|hCoV-19/Uruguay/UY-650/2020|EPI ISL 480338|B.1.1.33|Uruguay|2020-05-25	0.0003226148	South America
South America|hCoV-19/Chile/VS-ISPCH-5/2020|EPI ISL 445337|B.1|Chile|2020-03-30	South America|hCoV-19/Uruguay/UY-650/2020|EPI ISL 480338|B.1.1.33|Uruguay|2020-05-25	0.0004302204	South America
South America|hCoV-19/Colombia/BOY-INS-88859/2020|EPI ISL 498157|B.1.255|Colombia|2020-03-30	South America|hCoV-19/Uruguay/UY-650/2020|EPI ISL 480338|B.1.1.33|Uruguay|2020-05-25	0.0003943594	South America
South America|hCoV-19/Colombia/BOL-INS-94411/2020|EPI ISL 498161|B.1|Colombia|2020-03-30	South America|hCoV-19/Uruguay/UY-650/2020|EPI ISL 480338|B.1.1.33|Uruguay|2020-05-25	0.0003943736	South America
South America|hCoV-19/Brazil/RJ-0252/2020|EPI ISL 470620|B.1.1.33|Brazil|2020-03-30	South America|hCoV-19/Uruguay/UY-650/2020|EPI ISL 480338|B.1.1.33|Uruguay|2020-05-25	0.0002171740	South America
South America|hCoV-19/Brazil/CE-L16-CD344/2020|EPI ISL 476288|B.1.5|Brazil|2020-03-30	South America|hCoV-19/Uruguay/UY-650/2020|EPI ISL 480338|B.1.1.33|Uruguay|2020-05-25	0.0003943398	South America
South America|hCoV-19/Brazil/CE-L16-CD346/2020|EPI ISL 476289|B.1.212|Brazil|2020-03-30	South America|hCoV-19/Uruguay/UY-650/2020|EPI ISL 480338|B.1.1.33|Uruguay|2020-05-25	0.0005019906	South America
South America|hCoV-19/Ecuador/HGSQ-USFQ-018/2020|EPI ISL 422563|B.1.1|Ecuador|2020-03-30	South America|hCoV-19/Uruguay/UY-650/2020|EPI ISL 480338|B.1.1.33|Uruguay|2020-05-25	0.0003264741	South America
South America|hCoV-19/Brazil/SP-L15-CD272/2020|EPI ISL 476265|B.1.255|Brazil|2020-03-30	South America|hCoV-19/Uruguay/UY-650/2020|EPI ISL 480338|B.1.1.33|Uruguay|2020-05-25	0.0003974222	South America
South America|hCoV-19/Brazil/SC-L16-CD350/2020|EPI ISL 476292|B.1.1.33|Brazil|2020-03-30	South America|hCoV-19/Uruguay/UY-650/2020|EPI ISL 480338|B.1.1.33|Uruguay|2020-05-25	0.0001444809	South America
South America|hCoV-19/Brazil/SP-L16-CD339/2020|EPI ISL 476286|B.1.1.33|Brazil|2020-03-30	South America|hCoV-19/Uruguay/UY-650/2020|EPI ISL 480338|B.1.1.33|Uruguay|2020-05-25	0.0001444966	South America
South America|hCoV-19/Brazil/SP-L15-CD274/2020|EPI ISL 476267|B.1.1|Brazil|2020-03-30	South America|hCoV-19/Uruguay/UY-650/2020|EPI ISL 480338|B.1.1.33|Uruguay|2020-05-25	0.0003251416	South America
South America|hCoV-19/Uruguay/UY-NYUMC866/2020|EPI ISL 457962|B.1.1.1|Uruguay|2020-03-30	South America|hCoV-19/Uruguay/UY-650/2020|EPI ISL 480338|B.1.1.33|Uruguay|2020-05-25	0.0004087750	South America
South America|hCoV-19/Brazil/SP-L15-CD283/2020|EPI ISL 476274|B.1.1.33|Brazil|2020-03-30	South America|hCoV-19/Uruguay/UY-650/2020|EPI ISL 480338|B.1.1.33|Uruguay|2020-05-25	0.0001840825	South America
South America|hCoV-19/Colombia/HUI-GUR-0920/2020|EPI ISL 447753|B.1.5|Colombia|2020-03-30	South America|hCoV-19/Uruguay/UY-650/2020|EPI ISL 480338|B.1.1.33|Uruguay|2020-05-25	0.0003724590	South America
South America|hCoV-19/Peru/ANC-INS-132/2020|EPI ISL 536529|B.1.1.1|Peru|2020-03-31	South America|hCoV-19/Uruguay/UY-650/2020|EPI ISL 480338|B.1.1.33|Uruguay|2020-05-25	0.0003584147	South America
South America|hCoV-19/Argentina/PAIS-A0009/2020|EPI ISL 430801|B.1.5|Argentina|2020-03-31	South America|hCoV-19/Uruguay/UY-650/2020|EPI ISL 480338|B.1.1.33|Uruguay|2020-05-25	0.0003225916	South America
South America|hCoV-19/Brazil/SP-122/2020|EPI ISL 515522|B.1.1.33|Brazil|2020-03-31	South America|hCoV-19/Uruguay/UY-650/2020|EPI ISL 480338|B.1.1.33|Uruguay|2020-05-25	0.0001433420	South America
South America|hCoV-19/Argentina/PAIS-A0011/2020|EPI ISL 430802|B.1.1|Argentina|2020-03-31	South America|hCoV-19/Uruguay/UY-650/2020|EPI ISL 480338|B.1.1.33|Uruguay|2020-05-25	0.0002508789	South America
South America|hCoV-19/Colombia/RIS-GUV-92087/2020|EPI ISL 447760|B.1.8|Colombia|2020-03-31	South America|hCoV-19/Uruguay/UY-650/2020|EPI ISL 480338|B.1.1.33|Uruguay|2020-05-25	0.0003584664	South America
South America|hCoV-19/Colombia/HUI-GUV-92061/2020|EPI ISL 447759|B.1.5|Colombia|2020-03-31	South America|hCoV-19/Uruguay/UY-650/2020|EPI ISL 480338|B.1.1.33|Uruguay|2020-05-25	0.0003227073	South America
South America|hCoV-19/Colombia/VAC-GUV-92034/2020|EPI ISL 447755|B.1.5|Colombia|2020-03-31	South America|hCoV-19/Uruguay/UY-650/2020|EPI ISL 480338|B.1.1.33|Uruguay|2020-05-25	0.0004302880	South America
South America|hCoV-19/Colombia/VAC-GUV-92042/2020|EPI ISL 447756|B.1.5|Colombia|2020-03-31	South America|hCoV-19/Uruguay/UY-650/2020|EPI ISL 480338|B.1.1.33|Uruguay|2020-05-25	0.0003226957	South America
South America|hCoV-19/Peru/ICA-INS-040/2020|EPI ISL 491462|B.1.1.1|Peru|2020-03-31	South America|hCoV-19/Uruguay/UY-650/2020|EPI ISL 480338|B.1.1.33|Uruguay|2020-05-25	0.0003959326	South America
South America|hCoV-19/Colombia/MAG-INS-95839/2020|EPI ISL 498166|B.1.255|Colombia|2020-03-31	South America|hCoV-19/Uruguay/UY-650/2020|EPI ISL 480338|B.1.1.33|Uruguay|2020-05-25	0.0004302266	South America
South America|hCoV-19/Colombia/CAU-INS-89002/2020|EPI ISL 498159|B.1|Colombia|2020-03-31	South America|hCoV-19/Uruguay/UY-650/2020|EPI ISL 480338|B.1.1.33|Uruguay|2020-05-25	0.0003226263	South America
South America|hCoV-19/Colombia/CES-INS-89781/2020|EPI ISL 498160|B.1.255|Colombia|2020-03-31	South America|hCoV-19/Uruguay/UY-650/2020|EPI ISL 480338|B.1.1.33|Uruguay|2020-05-25	0.0003943453	South America
South America|hCoV-19/Colombia/ANT-GUV-92256/2020|EPI ISL 447768|B.1|Colombia|2020-03-31	South America|hCoV-19/Uruguay/UY-650/2020|EPI ISL 480338|B.1.1.33|Uruguay|2020-05-25	0.0003944584	South America
South America|hCoV-19/Colombia/ANT-GUV-92146/2020|EPI ISL 447761|B|Colombia|2020-03-31	South America|hCoV-19/Uruguay/UY-650/2020|EPI ISL 480338|B.1.1.33|Uruguay|2020-05-25	0.0005030502	South America
South America|hCoV-19/Brazil/MA-L17-CD363/2020|EPI ISL 476309|B.1.1.33|Brazil|2020-03-31	South America|hCoV-19/Uruguay/UY-650/2020|EPI ISL 480338|B.1.1.33|Uruguay|2020-05-25	0.0001805924	South America
South America|hCoV-19/Brazil/BA-L17-CD359/2020|EPI ISL 476305|B.1.1.33|Brazil|2020-03-31	South America|hCoV-19/Uruguay/UY-650/2020|EPI ISL 480338|B.1.1.33|Uruguay|2020-05-25	0.0001805924	South America
South America|hCoV-19/Brazil/PR-L17-CD365/2020|EPI ISL 476311|B.1.1|Brazil|2020-03-31	South America|hCoV-19/Uruguay/UY-650/2020|EPI ISL 480338|B.1.1.33|Uruguay|2020-05-25	0.0002528542	South America
South America|hCoV-19/Brazil/SC-L17-CD372/2020|EPI ISL 476317|B.1.1.33|Brazil|2020-03-31	South America|hCoV-19/Uruguay/UY-650/2020|EPI ISL 480338|B.1.1.33|Uruguay|2020-05-25	0.0001457334	South America
South America|hCoV-19/Brazil/CE-L17-CD361/2020|EPI ISL 476307|B.1.212|Brazil|2020-03-31	South America|hCoV-19/Uruguay/UY-650/2020|EPI ISL 480338|B.1.1.33|Uruguay|2020-05-25	0.0004737868	South America
South America|hCoV-19/Brazil/SP-L17-CD357/2020|EPI ISL 476303|B.1.1.33|Brazil|2020-03-31	South America|hCoV-19/Uruguay/UY-650/2020|EPI ISL 480338|B.1.1.33|Uruguay|2020-05-25	0.0001821711	South America
South America|hCoV-19/Colombia/HUI-GUV-92060/2020|EPI ISL 447758|B.1.5|Colombia|2020-03-31	South America|hCoV-19/Uruguay/UY-650/2020|EPI ISL 480338|B.1.1.33|Uruguay|2020-05-25	0.0003736971	South America
South America|hCoV-19/Peru/CAL-INS-135/2020|EPI ISL 536530|B.1.1|Peru|2020-03-31	South America|hCoV-19/Uruguay/UY-650/2020|EPI ISL 480338|B.1.1.33|Uruguay|2020-05-25	0.0004491892	South America
South America|hCoV-19/Argentina/PAIS-A0012/2020|EPI ISL 430803|B.1.5|Argentina|2020-04-01	South America|hCoV-19/Uruguay/UY-650/2020|EPI ISL 480338|B.1.1.33|Uruguay|2020-05-25	0.0003942963	South America
South America|hCoV-19/Brazil/SP-137/2020|EPI ISL 515543|B.1.1.33|Brazil|2020-04-01	South America|hCoV-19/Uruguay/UY-650/2020|EPI ISL 480338|B.1.1.33|Uruguay|2020-05-25	0.0001791907	South America
South America|hCoV-19/Peru/LAM-INS-126/2020|EPI ISL 536524|C.14|Peru|2020-04-01	South America|hCoV-19/Uruguay/UY-650/2020|EPI ISL 480338|B.1.1.33|Uruguay|2020-05-25	0.0004301409	South America
South America|hCoV-19/Chile/RM-ISPCH-56/2020|EPI ISL 445352|B.1.1.33|Chile|2020-04-01	South America|hCoV-19/Uruguay/UY-650/2020|EPI ISL 480338|B.1.1.33|Uruguay|2020-05-25	0.0001433420	South America
South America|hCoV-19/Peru/JUN-INS-131/2020|EPI ISL 536528|B.1|Peru|2020-04-01	South America|hCoV-19/Uruguay/UY-650/2020|EPI ISL 480338|B.1.1.33|Uruguay|2020-05-25	0.0005018936	South America
South America|hCoV-19/Peru/LAM-INS-125/2020|EPI ISL 536523|C.14|Peru|2020-04-01	South America|hCoV-19/Uruguay/UY-650/2020|EPI ISL 480338|B.1.1.33|Uruguay|2020-05-25	0.0004660202	South America
South America|hCoV-19/Argentina/PAIS-A0013/2020|EPI ISL 430804|B.1.5|Argentina|2020-04-01	South America|hCoV-19/Uruguay/UY-650/2020|EPI ISL 480338|B.1.1.33|Uruguay|2020-05-25	0.0003225916	South America
South America|hCoV-19/Peru/LAM-INS-169/2020|EPI ISL 536562|B.1.1.1|Peru|2020-04-01	South America|hCoV-19/Uruguay/UY-650/2020|EPI ISL 480338|B.1.1.33|Uruguay|2020-05-25	0.0004301409	South America
South America|hCoV-19/Argentina/PAIS-A0014/2020|EPI ISL 430805|B.1.1|Argentina|2020-04-01	South America|hCoV-19/Uruguay/UY-650/2020|EPI ISL 480338|B.1.1.33|Uruguay|2020-05-25	0.0002867113	South America
South America|hCoV-19/Chile/RM-ISPCH-54/2020|EPI ISL 445350|B.1.1.1|Chile|2020-04-01	South America|hCoV-19/Uruguay/UY-650/2020|EPI ISL 480338|B.1.1.33|Uruguay|2020-05-25	0.0003584160	South America
South America|hCoV-19/Brazil/RJ-1065/2020|EPI ISL 456074|B.1.1.33|Brazil|2020-04-01	South America|hCoV-19/Uruguay/UY-650/2020|EPI ISL 480338|B.1.1.33|Uruguay|2020-05-25	0.0001791818	South America
South America|hCoV-19/Brazil/RJ-1056/2020|EPI ISL 456072|B.1.1.33|Brazil|2020-04-01	South America|hCoV-19/Uruguay/UY-650/2020|EPI ISL 480338|B.1.1.33|Uruguay|2020-05-25	0.0001433420	South America
South America|hCoV-19/Colombia/MAG-GVI-93457/2020|EPI ISL 447778|B.1.255|Colombia|2020-04-01	South America|hCoV-19/Uruguay/UY-650/2020|EPI ISL 480338|B.1.1.33|Uruguay|2020-05-25	0.0004302110	South America
South America|hCoV-19/Colombia/VAC-GVI-93366/2020|EPI ISL 447774|B.1|Colombia|2020-04-01	South America|hCoV-19/Uruguay/UY-650/2020|EPI ISL 480338|B.1.1.33|Uruguay|2020-05-25	0.0003944583	South America
South America|hCoV-19/Colombia/ANT-GUV-92250/2020|EPI ISL 447766|B.1|Colombia|2020-04-01	South America|hCoV-19/Uruguay/UY-650/2020|EPI ISL 480338|B.1.1.33|Uruguay|2020-05-25	0.0003944583	South America
South America|hCoV-19/Colombia/VAC-GVI-93467/2020|EPI ISL 447779|B.1.1|Colombia|2020-04-01	South America|hCoV-19/Uruguay/UY-650/2020|EPI ISL 480338|B.1.1.33|Uruguay|2020-05-25	0.0002509563	South America
South America|hCoV-19/Colombia/MAG-GVI-93450/2020|EPI ISL 447777|B.1.255|Colombia|2020-04-01	South America|hCoV-19/Uruguay/UY-650/2020|EPI ISL 480338|B.1.1.33|Uruguay|2020-05-25	0.0003944301	South America
South America|hCoV-19/Colombia/VAC-GVI-93470/2020|EPI ISL 447780|B.1|Colombia|2020-04-01	South America|hCoV-19/Uruguay/UY-650/2020|EPI ISL 480338|B.1.1.33|Uruguay|2020-05-25	0.0004303403	South America
South America|hCoV-19/Colombia/VAC-GVI-93381/2020|EPI ISL 447775|B.1|Colombia|2020-04-01	South America|hCoV-19/Uruguay/UY-650/2020|EPI ISL 480338|B.1.1.33|Uruguay|2020-05-25	0.0003944584	South America
South America|hCoV-19/Peru/LAM-INS-034/2020|EPI ISL 491459|C.14|Peru|2020-04-01	South America|hCoV-19/Uruguay/UY-650/2020|EPI ISL 480338|B.1.1.33|Uruguay|2020-05-25	0.0004319367	South America
South America|hCoV-19/Peru/LIM-INS-060/2020|EPI ISL 524473|B.1.1|Peru|2020-04-01	South America|hCoV-19/Uruguay/UY-650/2020|EPI ISL 480338|B.1.1.33|Uruguay|2020-05-25	0.0002879224	South America
South America|hCoV-19/Peru/LAM-INS-038/2020|EPI ISL 491461|C.14|Peru|2020-04-01	South America|hCoV-19/Uruguay/UY-650/2020|EPI ISL 480338|B.1.1.33|Uruguay|2020-05-25	0.0004319367	South America
South America|hCoV-19/Peru/LAM-INS-035/2020|EPI ISL 491460|B.1.1.1|Peru|2020-04-01	South America|hCoV-19/Uruguay/UY-650/2020|EPI ISL 480338|B.1.1.33|Uruguay|2020-05-25	0.0004319367	South America
South America|hCoV-19/Peru/CAJ-INS-057/2020|EPI ISL 517713|B.1.1.1|Peru|2020-04-01	South America|hCoV-19/Uruguay/UY-650/2020|EPI ISL 480338|B.1.1.33|Uruguay|2020-05-25	0.0003959326	South America
South America|hCoV-19/Chile/RM-ISPCH-53/2020|EPI ISL 449800|B.1.5|Chile|2020-04-01	South America|hCoV-19/Uruguay/UY-650/2020|EPI ISL 480338|B.1.1.33|Uruguay|2020-05-25	0.0007532963	South America
South America|hCoV-19/Brazil/RJ-1058/2020|EPI ISL 456073|B.1.1.33|Brazil|2020-04-01	South America|hCoV-19/Uruguay/UY-650/2020|EPI ISL 480338|B.1.1.33|Uruguay|2020-05-25	0.0001791971	South America
South America|hCoV-19/Colombia/VAC-GVI-93352/2020|EPI ISL 447771|B.1|Colombia|2020-04-01	South America|hCoV-19/Uruguay/UY-650/2020|EPI ISL 480338|B.1.1.33|Uruguay|2020-05-25	0.0003943736	South America
South America|hCoV-19/Colombia/COR-INS-95319/2020|EPI ISL 498163|B.1|Colombia|2020-04-01	South America|hCoV-19/Uruguay/UY-650/2020|EPI ISL 480338|B.1.1.33|Uruguay|2020-05-25	0.0003226264	South America
South America|hCoV-19/Colombia/VAC-INS-96183/2020|EPI ISL 456147|B.1|Colombia|2020-04-01	South America|hCoV-19/Uruguay/UY-650/2020|EPI ISL 480338|B.1.1.33|Uruguay|2020-05-25	0.0003945432	South America
South America|hCoV-19/Colombia/VAC-INS-96176/2020|EPI ISL 456152|B|Colombia|2020-04-01	South America|hCoV-19/Uruguay/UY-650/2020|EPI ISL 480338|B.1.1.33|Uruguay|2020-05-25	0.0006463331	South America
South America|hCoV-19/Peru/JUN-INS-127/2020|EPI ISL 536525|B.1|Peru|2020-04-01	South America|hCoV-19/Uruguay/UY-650/2020|EPI ISL 480338|B.1.1.33|Uruguay|2020-05-25	0.0003590950	South America
South America|hCoV-19/Colombia/ANT-GUV-92252/2020|EPI ISL 447767|B|Colombia|2020-04-01	South America|hCoV-19/Uruguay/UY-650/2020|EPI ISL 480338|B.1.1.33|Uruguay|2020-05-25	0.0006130265	South America
South America|hCoV-19/Colombia/CUN-GVI-93301/2020|EPI ISL 447769|B.1.255|Colombia|2020-04-01	South America|hCoV-19/Uruguay/UY-650/2020|EPI ISL 480338|B.1.1.33|Uruguay|2020-05-25	0.0004692793	South America
South America|hCoV-19/Peru/LAM-INS-170/2020|EPI ISL 536563|B.1.1.1|Peru|2020-04-01	South America|hCoV-19/Uruguay/UY-650/2020|EPI ISL 480338|B.1.1.33|Uruguay|2020-05-25	0.0003959434	South America
South America|hCoV-19/Peru/LAM-INS-171/2020|EPI ISL 536564|B.1.5|Peru|2020-04-01	South America|hCoV-19/Uruguay/UY-650/2020|EPI ISL 480338|B.1.1.33|Uruguay|2020-05-25	0.0005421022	South America
South America|hCoV-19/Brazil/PA-0227/2020|EPI ISL 470601|B.1.1.33|Brazil|2020-04-01	South America|hCoV-19/Uruguay/UY-650/2020|EPI ISL 480338|B.1.1.33|Uruguay|2020-05-25	0.0002188910	South America
South America|hCoV-19/Brazil/SC-L19-CD399/2020|EPI ISL 476324|B.1.1.33|Brazil|2020-04-01	South America|hCoV-19/Uruguay/UY-650/2020|EPI ISL 480338|B.1.1.33|Uruguay|2020-05-25	0.0001459142	South America
South America|hCoV-19/Brazil/SP-L19-CD391/2020|EPI ISL 476320|B.1.212|Brazil|2020-04-01	South America|hCoV-19/Uruguay/UY-650/2020|EPI ISL 480338|B.1.1.33|Uruguay|2020-05-25	0.0004378738	South America
South America|hCoV-19/Brazil/RS-L19-CD390/2020|EPI ISL 476319|B.1.1.33|Brazil|2020-04-01	South America|hCoV-19/Uruguay/UY-650/2020|EPI ISL 480338|B.1.1.33|Uruguay|2020-05-25	0.0002188899	South America
South America|hCoV-19/Brazil/PA-0229/2020|EPI ISL 470603|B.1.1.1|Brazil|2020-04-01	South America|hCoV-19/Uruguay/UY-650/2020|EPI ISL 480338|B.1.1.33|Uruguay|2020-05-25	0.0004013781	South America
South America|hCoV-19/Brazil/RJ-0254/2020|EPI ISL 470622|B.39|Brazil|2020-04-01	South America|hCoV-19/Uruguay/UY-650/2020|EPI ISL 480338|B.1.1.33|Uruguay|2020-05-25	0.0006935769	South America
South America|hCoV-19/Brazil/AM-0201/2020|EPI ISL 470568|B.1|Brazil|2020-04-01	South America|hCoV-19/Uruguay/UY-650/2020|EPI ISL 480338|B.1.1.33|Uruguay|2020-05-25	0.0004380779	South America
South America|hCoV-19/Peru/JUN-INS-128/2020|EPI ISL 536526|B.1.5|Peru|2020-04-01	South America|hCoV-19/Uruguay/UY-650/2020|EPI ISL 480338|B.1.1.33|Uruguay|2020-05-25	0.0004740891	South America
South America|hCoV-19/Colombia/un-CIAT-01/2020|EPI ISL 445085|B.1|Colombia|2020-04-02	South America|hCoV-19/Uruguay/UY-650/2020|EPI ISL 480338|B.1.1.33|Uruguay|2020-05-25	0.0004301949	South America
South America|hCoV-19/Argentina/PAIS-A0016/2020|EPI ISL 430807|B.1.1|Argentina|2020-04-02	South America|hCoV-19/Uruguay/UY-650/2020|EPI ISL 480338|B.1.1.33|Uruguay|2020-05-25	0.0002867192	South America
South America|hCoV-19/Brazil/SP-124/2020|EPI ISL 515523|B.1.1.33|Brazil|2020-04-02	South America|hCoV-19/Uruguay/UY-650/2020|EPI ISL 480338|B.1.1.33|Uruguay|2020-05-25	0.0001433420	South America
South America|hCoV-19/Brazil/RJ-1595/2020|EPI ISL 467346|B.39|Brazil|2020-04-02	South America|hCoV-19/Uruguay/UY-650/2020|EPI ISL 480338|B.1.1.33|Uruguay|2020-05-25	0.0008966107	South America
South America|hCoV-19/Brazil/RJ-1100/2020|EPI ISL 456075|B.1.1.33|Brazil|2020-04-02	South America|hCoV-19/Uruguay/UY-650/2020|EPI ISL 480338|B.1.1.33|Uruguay|2020-05-25	0.0001433420	South America
South America|hCoV-19/Brazil/RJ-1574/2020|EPI ISL 467345|B.1.1.33|Brazil|2020-04-02	South America|hCoV-19/Uruguay/UY-650/2020|EPI ISL 480338|B.1.1.33|Uruguay|2020-05-25	0.0001791818	South America
South America|hCoV-19/Brazil/RJ-1555/2020|EPI ISL 467344|B.39|Brazil|2020-04-02	South America|hCoV-19/Uruguay/UY-650/2020|EPI ISL 480338|B.1.1.33|Uruguay|2020-05-25	0.0007530815	South America
South America|hCoV-19/Colombia/VAC-GVI-93511/2020|EPI ISL 447785|B.1|Colombia|2020-04-02	South America|hCoV-19/Uruguay/UY-650/2020|EPI ISL 480338|B.1.1.33|Uruguay|2020-05-25	0.0003944583	South America
South America|hCoV-19/Brazil/RJ-1600/2020|EPI ISL 456082|B.1.1.33|Brazil|2020-04-02	South America|hCoV-19/Uruguay/UY-650/2020|EPI ISL 480338|B.1.1.33|Uruguay|2020-05-25	0.0001791907	South America
South America|hCoV-19/Peru/LOR-INS-058/2020|EPI ISL 514317|B.1.1|Peru|2020-04-02	South America|hCoV-19/Uruguay/UY-650/2020|EPI ISL 480338|B.1.1.33|Uruguay|2020-05-25	0.0002519136	South America
South America|hCoV-19/Chile/RM-ISPCH-57/2020|EPI ISL 445353|B.1.1|Chile|2020-04-02	South America|hCoV-19/Uruguay/UY-650/2020|EPI ISL 480338|B.1.1.33|Uruguay|2020-05-25	0.0002508880	South America
South America|hCoV-19/Chile/RM-ISPCH-55/2020|EPI ISL 445351|B.40|Chile|2020-04-02	South America|hCoV-19/Uruguay/UY-650/2020|EPI ISL 480338|B.1.1.33|Uruguay|2020-05-25	0.0007172194	South America
South America|hCoV-19/Venezuela/VEN-89312/2020|EPI ISL 476702|B.1.1|Venezuela|2020-04-02	South America|hCoV-19/Uruguay/UY-650/2020|EPI ISL 480338|B.1.1.33|Uruguay|2020-05-25	0.0002520203	South America
South America|hCoV-19/Brazil/RJ-0255/2020|EPI ISL 470623|B.1.1.33|Brazil|2020-04-02	South America|hCoV-19/Uruguay/UY-650/2020|EPI ISL 480338|B.1.1.33|Uruguay|2020-05-25	0.0001809780	South America
South America|hCoV-19/Brazil/AM-0203/2020|EPI ISL 470570|B.1.1.33|Brazil|2020-04-02	South America|hCoV-19/Uruguay/UY-650/2020|EPI ISL 480338|B.1.1.33|Uruguay|2020-05-25	0.0002188850	South America
South America|hCoV-19/Brazil/GO-L19-CD413/2020|EPI ISL 476336|B.1.5|Brazil|2020-04-02	South America|hCoV-19/Uruguay/UY-650/2020|EPI ISL 480338|B.1.1.33|Uruguay|2020-05-25	0.0004013972	South America
South America|hCoV-19/Brazil/MA-L19-CD403/2020|EPI ISL 476327|B.1.1.33|Brazil|2020-04-02	South America|hCoV-19/Uruguay/UY-650/2020|EPI ISL 480338|B.1.1.33|Uruguay|2020-05-25	0.0001824064	South America
South America|hCoV-19/Brazil/CE-L19-CD408/2020|EPI ISL 476331|B.1.212|Brazil|2020-04-02	South America|hCoV-19/Uruguay/UY-650/2020|EPI ISL 480338|B.1.1.33|Uruguay|2020-05-25	0.0004378899	South America
South America|hCoV-19/Brazil/CE-0206/2020|EPI ISL 470573|B.1.212|Brazil|2020-04-02	South America|hCoV-19/Uruguay/UY-650/2020|EPI ISL 480338|B.1.1.33|Uruguay|2020-05-25	0.0004755680	South America
South America|hCoV-19/Brazil/RS-L19-CD412/2020|EPI ISL 476335|B.1.1.33|Brazil|2020-04-02	South America|hCoV-19/Uruguay/UY-650/2020|EPI ISL 480338|B.1.1.33|Uruguay|2020-05-25	0.0001472079	South America
South America|hCoV-19/Brazil/MA-L19-CD407/2020|EPI ISL 476330|B.1.1.33|Brazil|2020-04-02	South America|hCoV-19/Uruguay/UY-650/2020|EPI ISL 480338|B.1.1.33|Uruguay|2020-05-25	0.0001823993	South America
South America|hCoV-19/Brazil/PA-0232/2020|EPI ISL 470606|B.1.1.33|Brazil|2020-04-02	South America|hCoV-19/Uruguay/UY-650/2020|EPI ISL 480338|B.1.1.33|Uruguay|2020-05-25	0.0001824104	South America
South America|hCoV-19/Brazil/AM-0204/2020|EPI ISL 470571|B.1|Brazil|2020-04-02	South America|hCoV-19/Uruguay/UY-650/2020|EPI ISL 480338|B.1.1.33|Uruguay|2020-05-25	0.0004050613	South America
South America|hCoV-19/Brazil/SP-L20-CD416/2020|EPI ISL 476351|B.1.1.33|Brazil|2020-04-02	South America|hCoV-19/Uruguay/UY-650/2020|EPI ISL 480338|B.1.1.33|Uruguay|2020-05-25	0.0001840278	South America
South America|hCoV-19/Brazil/GO-L19-CD410/2020|EPI ISL 476333|B.1.5|Brazil|2020-04-02	South America|hCoV-19/Uruguay/UY-650/2020|EPI ISL 480338|B.1.1.33|Uruguay|2020-05-25	0.0003723716	South America
South America|hCoV-19/Brazil/SP-L22-CD475/2020|EPI ISL 476374|B.1.1.33|Brazil|2020-04-02	South America|hCoV-19/Uruguay/UY-650/2020|EPI ISL 480338|B.1.1.33|Uruguay|2020-05-25	0.0001841496	South America
South America|hCoV-19/Colombia/VAC-GVI-93476/2020|EPI ISL 447782|B.1|Colombia|2020-04-02	South America|hCoV-19/Uruguay/UY-650/2020|EPI ISL 480338|B.1.1.33|Uruguay|2020-05-25	0.0004074291	South America
South America|hCoV-19/Colombia/VAC-GVI-93496/2020|EPI ISL 447784|B.1|Colombia|2020-04-02	South America|hCoV-19/Uruguay/UY-650/2020|EPI ISL 480338|B.1.1.33|Uruguay|2020-05-25	0.0004131516	South America
South America|hCoV-19/Brazil/AP-IEC-162620/2020|EPI ISL 524792|B.1.1.33|Brazil|2020-04-03	South America|hCoV-19/Uruguay/UY-650/2020|EPI ISL 480338|B.1.1.33|Uruguay|2020-05-25	0.0001791818	South America
South America|hCoV-19/Brazil/SP-177/2020|EPI ISL 523973|B.1.1.33|Brazil|2020-04-03	South America|hCoV-19/Uruguay/UY-650/2020|EPI ISL 480338|B.1.1.33|Uruguay|2020-05-25	0.0002150233	South America
South America|hCoV-19/Argentina/PAIS-A0017/2020|EPI ISL 430808|B.1.1.1|Argentina|2020-04-03	South America|hCoV-19/Uruguay/UY-650/2020|EPI ISL 480338|B.1.1.33|Uruguay|2020-05-25	0.0004301623	South America
South America|hCoV-19/Brazil/AP-IEC-162741/2020|EPI ISL 458138|B.1.1.33|Brazil|2020-04-03	South America|hCoV-19/Uruguay/UY-650/2020|EPI ISL 480338|B.1.1.33|Uruguay|2020-05-25	0.0002150233	South America
South America|hCoV-19/Colombia/VAC-GVI-93534/2020|EPI ISL 447786|B.1|Colombia|2020-04-03	South America|hCoV-19/Uruguay/UY-650/2020|EPI ISL 480338|B.1.1.33|Uruguay|2020-05-25	0.0003943170	South America
South America|hCoV-19/Colombia/VAC-GVI-93538/2020|EPI ISL 447790|B.1|Colombia|2020-04-03	South America|hCoV-19/Uruguay/UY-650/2020|EPI ISL 480338|B.1.1.33|Uruguay|2020-05-25	0.0004662465	South America
South America|hCoV-19/Colombia/VAC-GVI-93537/2020|EPI ISL 447789|B.1.1|Colombia|2020-04-03	South America|hCoV-19/Uruguay/UY-650/2020|EPI ISL 480338|B.1.1.33|Uruguay|2020-05-25	0.0003585344	South America
South America|hCoV-19/Brazil/RJ-1402/2020|EPI ISL 456079|B.1.1.33|Brazil|2020-04-03	South America|hCoV-19/Uruguay/UY-650/2020|EPI ISL 480338|B.1.1.33|Uruguay|2020-05-25	0.0001433420	South America
South America|hCoV-19/Colombia/VAC-GVI-97210/2020|EPI ISL 447794|B.1.1|Colombia|2020-04-03	South America|hCoV-19/Uruguay/UY-650/2020|EPI ISL 480338|B.1.1.33|Uruguay|2020-05-25	0.0002868299	South America
South America|hCoV-19/Colombia/VAC-GVI-97203/2020|EPI ISL 447793|B.1|Colombia|2020-04-03	South America|hCoV-19/Uruguay/UY-650/2020|EPI ISL 480338|B.1.1.33|Uruguay|2020-05-25	0.0003944301	South America
South America|hCoV-19/Colombia/VAC-GVI-97161/2020|EPI ISL 447791|B.1|Colombia|2020-04-03	South America|hCoV-19/Uruguay/UY-650/2020|EPI ISL 480338|B.1.1.33|Uruguay|2020-05-25	0.0003944584	South America
South America|hCoV-19/Chile/RM-ISPCH-76/2020|EPI ISL 445373|B.1.1.33|Chile|2020-04-03	South America|hCoV-19/Uruguay/UY-650/2020|EPI ISL 480338|B.1.1.33|Uruguay|2020-05-25	0.0001791946	South America
South America|hCoV-19/Colombia/CUN-INS-96791/2020|EPI ISL 498167|B.1|Colombia|2020-04-03	South America|hCoV-19/Uruguay/UY-650/2020|EPI ISL 480338|B.1.1.33|Uruguay|2020-05-25	0.0003226263	South America
South America|hCoV-19/Colombia/VAC-GVI-97181/2020|EPI ISL 447792|B.1.255|Colombia|2020-04-03	South America|hCoV-19/Uruguay/UY-650/2020|EPI ISL 480338|B.1.1.33|Uruguay|2020-05-25	0.0005380216	South America
South America|hCoV-19/Brazil/RJ-0256/2020|EPI ISL 470624|B.1.1.33|Brazil|2020-04-03	South America|hCoV-19/Uruguay/UY-650/2020|EPI ISL 480338|B.1.1.33|Uruguay|2020-05-25	0.0002171848	South America
South America|hCoV-19/Brazil/MG-0219/2020|EPI ISL 470585|B.1.1.33|Brazil|2020-04-03	South America|hCoV-19/Uruguay/UY-650/2020|EPI ISL 480338|B.1.1.33|Uruguay|2020-05-25	0.0001459089	South America
South America|hCoV-19/Brazil/SP-L19-CD409/2020|EPI ISL 476332|B.1.1.33|Brazil|2020-04-03	South America|hCoV-19/Uruguay/UY-650/2020|EPI ISL 480338|B.1.1.33|Uruguay|2020-05-25	0.0001823972	South America
South America|hCoV-19/Brazil/SP-L20-CD415/2020|EPI ISL 476350|B.1.1.33|Brazil|2020-04-03	South America|hCoV-19/Uruguay/UY-650/2020|EPI ISL 480338|B.1.1.33|Uruguay|2020-05-25	0.0001824038	South America
South America|hCoV-19/Brazil/GO-0209/2020|EPI ISL 470576|B.1.5|Brazil|2020-04-03	South America|hCoV-19/Uruguay/UY-650/2020|EPI ISL 480338|B.1.1.33|Uruguay|2020-05-25	0.0003649274	South America
South America|hCoV-19/Brazil/PE-L20-CD432/2020|EPI ISL 476359|B.1.1|Brazil|2020-04-03	South America|hCoV-19/Uruguay/UY-650/2020|EPI ISL 480338|B.1.1.33|Uruguay|2020-05-25	0.0002189218	South America
South America|hCoV-19/Brazil/PA-0237/2020|EPI ISL 470611|B.1.1.33|Brazil|2020-04-03	South America|hCoV-19/Uruguay/UY-650/2020|EPI ISL 480338|B.1.1.33|Uruguay|2020-05-25	0.0002188818	South America
South America|hCoV-19/Brazil/PA-0235/2020|EPI ISL 470609|B.1.1.33|Brazil|2020-04-03	South America|hCoV-19/Uruguay/UY-650/2020|EPI ISL 480338|B.1.1.33|Uruguay|2020-05-25	0.0001824104	South America
South America|hCoV-19/Brazil/SP-L1-CAMPI8/2020|EPI ISL 476170|B.1.1.33|Brazil|2020-04-03	South America|hCoV-19/Uruguay/UY-650/2020|EPI ISL 480338|B.1.1.33|Uruguay|2020-05-25	0.0001458981	South America
South America|hCoV-19/Brazil/SP-L20-CD418/2020|EPI ISL 476352|B.1.1.33|Brazil|2020-04-03	South America|hCoV-19/Uruguay/UY-650/2020|EPI ISL 480338|B.1.1.33|Uruguay|2020-05-25	0.0002230139	South America
South America|hCoV-19/Brazil/SP-131/2020|EPI ISL 471543|B.1.5|Brazil|2020-04-04	South America|hCoV-19/Uruguay/UY-650/2020|EPI ISL 480338|B.1.1.33|Uruguay|2020-05-25	0.0003943278	South America
South America|hCoV-19/Chile/RM-ISPCH-79/2020|EPI ISL 445376|B.1|Chile|2020-04-04	South America|hCoV-19/Uruguay/UY-650/2020|EPI ISL 480338|B.1.1.33|Uruguay|2020-05-25	0.0005018963	South America
South America|hCoV-19/Chile/RM-ISPCH-78/2020|EPI ISL 445375|B.1.1.1|Chile|2020-04-04	South America|hCoV-19/Uruguay/UY-650/2020|EPI ISL 480338|B.1.1.33|Uruguay|2020-05-25	0.0003584160	South America
South America|hCoV-19/Colombia/CUN-GVI-97718/2020|EPI ISL 447800|B.1.255|Colombia|2020-04-04	South America|hCoV-19/Uruguay/UY-650/2020|EPI ISL 480338|B.1.1.33|Uruguay|2020-05-25	0.0003943311	South America
South America|hCoV-19/Colombia/NAR-GVI-97417/2020|EPI ISL 447798|B.1.1|Colombia|2020-04-04	South America|hCoV-19/Uruguay/UY-650/2020|EPI ISL 480338|B.1.1.33|Uruguay|2020-05-25	0.0002508754	South America
South America|hCoV-19/Brazil/RJ-1830/2020|EPI ISL 541349|B.1.1.33|Brazil|2020-04-04	South America|hCoV-19/Uruguay/UY-650/2020|EPI ISL 480338|B.1.1.33|Uruguay|2020-05-25	0.0002150339	South America
South America|hCoV-19/Colombia/VAC-GVI-97321/2020|EPI ISL 447796|B.1.1|Colombia|2020-04-04	South America|hCoV-19/Uruguay/UY-650/2020|EPI ISL 480338|B.1.1.33|Uruguay|2020-05-25	0.0002509452	South America
South America|hCoV-19/Colombia/VAC-GVI-97212/2020|EPI ISL 447795|B.1|Colombia|2020-04-04	South America|hCoV-19/Uruguay/UY-650/2020|EPI ISL 480338|B.1.1.33|Uruguay|2020-05-25	0.0004660625	South America
South America|hCoV-19/Colombia/MET-GVI-97782/2020|EPI ISL 447803|B.1.1|Colombia|2020-04-04	South America|hCoV-19/Uruguay/UY-650/2020|EPI ISL 480338|B.1.1.33|Uruguay|2020-05-25	0.0002867911	South America
South America|hCoV-19/Colombia/MET-GVI-97769/2020|EPI ISL 447802|B.1.1|Colombia|2020-04-04	South America|hCoV-19/Uruguay/UY-650/2020|EPI ISL 480338|B.1.1.33|Uruguay|2020-05-25	0.0002150849	South America
South America|hCoV-19/Colombia/RIS-GVI-98006/2020|EPI ISL 447809|B.1.3|Colombia|2020-04-04	South America|hCoV-19/Uruguay/UY-650/2020|EPI ISL 480338|B.1.1.33|Uruguay|2020-05-25	0.0005379755	South America
South America|hCoV-19/Colombia/BOY-GVI-97349/2020|EPI ISL 447797|B.1.255|Colombia|2020-04-04	South America|hCoV-19/Uruguay/UY-650/2020|EPI ISL 480338|B.1.1.33|Uruguay|2020-05-25	0.0004661835	South America
South America|hCoV-19/Colombia/MET-GVI-97783/2020|EPI ISL 447804|B.1.1|Colombia|2020-04-04	South America|hCoV-19/Uruguay/UY-650/2020|EPI ISL 480338|B.1.1.33|Uruguay|2020-05-25	0.0002868220	South America
South America|hCoV-19/Chile/RM-ISPCH-77/2020|EPI ISL 445374|B.1.1.1|Chile|2020-04-04	South America|hCoV-19/Uruguay/UY-650/2020|EPI ISL 480338|B.1.1.33|Uruguay|2020-05-25	0.0003584288	South America
South America|hCoV-19/Chile/BI-ISPCH-4/2020|EPI ISL 445378|B.1.1|Chile|2020-04-04	South America|hCoV-19/Uruguay/UY-650/2020|EPI ISL 480338|B.1.1.33|Uruguay|2020-05-25	0.0002508823	South America
South America|hCoV-19/Brazil/RJ-1862/2020|EPI ISL 541350|B.1.1.33|Brazil|2020-04-04	South America|hCoV-19/Uruguay/UY-650/2020|EPI ISL 480338|B.1.1.33|Uruguay|2020-05-25	0.0001792035	South America
South America|hCoV-19/Brazil/RJ-1783/2020|EPI ISL 541347|B.1.1.33|Brazil|2020-04-04	South America|hCoV-19/Uruguay/UY-650/2020|EPI ISL 480338|B.1.1.33|Uruguay|2020-05-25	0.0001794325	South America
South America|hCoV-19/Argentina/PAIS-A0018/2020|EPI ISL 430809|B.1.1.1|Argentina|2020-04-04	South America|hCoV-19/Uruguay/UY-650/2020|EPI ISL 480338|B.1.1.33|Uruguay|2020-05-25	0.0004309595	South America
South America|hCoV-19/Brazil/MG-0220/2020|EPI ISL 470586|B.1.1.33|Brazil|2020-04-04	South America|hCoV-19/Uruguay/UY-650/2020|EPI ISL 480338|B.1.1.33|Uruguay|2020-05-25	0.0002553662	South America
South America|hCoV-19/Brazil/GO-0210/2020|EPI ISL 470577|B.1.1.33|Brazil|2020-04-04	South America|hCoV-19/Uruguay/UY-650/2020|EPI ISL 480338|B.1.1.33|Uruguay|2020-05-25	0.0001459195	South America
South America|hCoV-19/Chile/RM-ISPCH-74/2020|EPI ISL 445370|B.1.1.33|Chile|2020-04-05	South America|hCoV-19/Uruguay/UY-650/2020|EPI ISL 480338|B.1.1.33|Uruguay|2020-05-25	0.0001433420	South America
South America|hCoV-19/Chile/RM-ISPCH-80/2020|EPI ISL 445377|B.1.1|Chile|2020-04-05	South America|hCoV-19/Uruguay/UY-650/2020|EPI ISL 480338|B.1.1.33|Uruguay|2020-05-25	0.0002508664	South America
South America|hCoV-19/Brazil/RJ-1870/2020|EPI ISL 541351|B.1|Brazil|2020-04-05	South America|hCoV-19/Uruguay/UY-650/2020|EPI ISL 480338|B.1.1.33|Uruguay|2020-05-25	0.0003585306	South America
South America|hCoV-19/Colombia/RIS-GVI-98011/2020|EPI ISL 447810|B.1.3|Colombia|2020-04-05	South America|hCoV-19/Uruguay/UY-650/2020|EPI ISL 480338|B.1.1.33|Uruguay|2020-05-25	0.0005737877	South America
South America|hCoV-19/Colombia/CUN-GVI-98087/2020|EPI ISL 447812|B.1.255|Colombia|2020-04-05	South America|hCoV-19/Uruguay/UY-650/2020|EPI ISL 480338|B.1.1.33|Uruguay|2020-05-25	0.0003944018	South America
South America|hCoV-19/Colombia/CUN-GVI-98290/2020|EPI ISL 447813|B.1.255|Colombia|2020-04-05	South America|hCoV-19/Uruguay/UY-650/2020|EPI ISL 480338|B.1.1.33|Uruguay|2020-05-25	0.0005020903	South America
South America|hCoV-19/Brazil/SP-L22-CD487/2020|EPI ISL 476383|B.1.1.33|Brazil|2020-04-05	South America|hCoV-19/Uruguay/UY-650/2020|EPI ISL 480338|B.1.1.33|Uruguay|2020-05-25	0.0001459089	South America
South America|hCoV-19/Colombia/HUI-GVI-98032/2020|EPI ISL 447811|B.1.5|Colombia|2020-04-05	South America|hCoV-19/Uruguay/UY-650/2020|EPI ISL 480338|B.1.1.33|Uruguay|2020-05-25	0.0002974765	South America
South America|hCoV-19/Brazil/MG-0221/2020|EPI ISL 470587|B.1.1.33|Brazil|2020-04-05	South America|hCoV-19/Uruguay/UY-650/2020|EPI ISL 480338|B.1.1.33|Uruguay|2020-05-25	0.0002208191	South America
South America|hCoV-19/Brazil/MA-IEC-163069/2020|EPI ISL 458149|B.1.1.33|Brazil|2020-04-06	South America|hCoV-19/Uruguay/UY-650/2020|EPI ISL 480338|B.1.1.33|Uruguay|2020-05-25	0.0002867186	South America
South America|hCoV-19/Brazil/RJ-1466/2020|EPI ISL 456081|B.1.1.33|Brazil|2020-04-06	South America|hCoV-19/Uruguay/UY-650/2020|EPI ISL 480338|B.1.1.33|Uruguay|2020-05-25	0.0001433420	South America
South America|hCoV-19/Brazil/RJ-1464/2020|EPI ISL 456080|B.1.1.33|Brazil|2020-04-06	South America|hCoV-19/Uruguay/UY-650/2020|EPI ISL 480338|B.1.1.33|Uruguay|2020-05-25	0.0001791867	South America
South America|hCoV-19/Chile/RM-ISPCH-73/2020|EPI ISL 445369|B.1.1.33|Chile|2020-04-06	South America|hCoV-19/Uruguay/UY-650/2020|EPI ISL 480338|B.1.1.33|Uruguay|2020-05-25	0.0001791882	South America
South America|hCoV-19/Brazil/RJ-1798/2020|EPI ISL 541348|B.1.1.33|Brazil|2020-04-06	South America|hCoV-19/Uruguay/UY-650/2020|EPI ISL 480338|B.1.1.33|Uruguay|2020-05-25	0.0001791882	South America
South America|hCoV-19/Brazil/PE-IAM215/2020|EPI ISL 500471|B.1.1|Brazil|2020-04-06	South America|hCoV-19/Uruguay/UY-650/2020|EPI ISL 480338|B.1.1.33|Uruguay|2020-05-25	0.0002895619	South America
South America|hCoV-19/Brazil/RJ-0257/2020|EPI ISL 470625|B.1.1.33|Brazil|2020-04-06	South America|hCoV-19/Uruguay/UY-650/2020|EPI ISL 480338|B.1.1.33|Uruguay|2020-05-25	0.0001447682	South America
South America|hCoV-19/Colombia/SAN-INS-94514/2020|EPI ISL 456156|B.1.1|Colombia|2020-04-06	South America|hCoV-19/Uruguay/UY-650/2020|EPI ISL 480338|B.1.1.33|Uruguay|2020-05-25	0.0002181496	South America
South America|hCoV-19/Colombia/VAC-GVI-97223/2020|EPI ISL 447814|B.1.5|Colombia|2020-04-06	South America|hCoV-19/Uruguay/UY-650/2020|EPI ISL 480338|B.1.1.33|Uruguay|2020-05-25	0.0003278661	South America
South America|hCoV-19/Brazil/MG-0222/2020|EPI ISL 470588|B.1.1.33|Brazil|2020-04-06	South America|hCoV-19/Uruguay/UY-650/2020|EPI ISL 480338|B.1.1.33|Uruguay|2020-05-25	0.0003283818	South America
South America|hCoV-19/Brazil/SP-L20-CD436/2020|EPI ISL 476362|B.1.1.33|Brazil|2020-04-06	South America|hCoV-19/Uruguay/UY-650/2020|EPI ISL 480338|B.1.1.33|Uruguay|2020-05-25	0.0001876701	South America
South America|hCoV-19/Ecuador/USFQ-128/2020|EPI ISL 491933|B.1.5|Ecuador|2020-04-07	South America|hCoV-19/Uruguay/UY-650/2020|EPI ISL 480338|B.1.1.33|Uruguay|2020-05-25	0.0004301642	South America
South America|hCoV-19/Ecuador/USFQ-129/2020|EPI ISL 491934|B.1.1.10|Ecuador|2020-04-07	South America|hCoV-19/Uruguay/UY-650/2020|EPI ISL 480338|B.1.1.33|Uruguay|2020-05-25	0.0002508664	South America
South America|hCoV-19/Argentina/PAIS-A0019/2020|EPI ISL 430810|B.1.3|Argentina|2020-04-07	South America|hCoV-19/Uruguay/UY-650/2020|EPI ISL 480338|B.1.1.33|Uruguay|2020-05-25	0.0005377827	South America
South America|hCoV-19/Colombia/COR-GVI-97517/2020|EPI ISL 447816|B.1|Colombia|2020-04-07	South America|hCoV-19/Uruguay/UY-650/2020|EPI ISL 480338|B.1.1.33|Uruguay|2020-05-25	0.0003944387	South America
South America|hCoV-19/Brazil/PE-IAM89/2020|EPI ISL 500486|B.1.1|Brazil|2020-04-07	South America|hCoV-19/Uruguay/UY-650/2020|EPI ISL 480338|B.1.1.33|Uruguay|2020-05-25	0.0002150618	South America
South America|hCoV-19/Brazil/PE-IAM10/2020|EPI ISL 500461|B.1.1|Brazil|2020-04-07	South America|hCoV-19/Uruguay/UY-650/2020|EPI ISL 480338|B.1.1.33|Uruguay|2020-05-25	0.0002869968	South America
South America|hCoV-19/Brazil/PE-IAM08/2020|EPI ISL 500460|B.1.1|Brazil|2020-04-07	South America|hCoV-19/Uruguay/UY-650/2020|EPI ISL 480338|B.1.1.33|Uruguay|2020-05-25	0.0002512805	South America
South America|hCoV-19/Ecuador/USFQ-207/2020|EPI ISL 527819|B.1.1|Ecuador|2020-04-07	South America|hCoV-19/Uruguay/UY-650/2020|EPI ISL 480338|B.1.1.33|Uruguay|2020-05-25	0.0002508662	South America
South America|hCoV-19/Brazil/RJ-0259/2020|EPI ISL 470626|B.1.1.33|Brazil|2020-04-07	South America|hCoV-19/Uruguay/UY-650/2020|EPI ISL 480338|B.1.1.33|Uruguay|2020-05-25	0.0002533445	South America
South America|hCoV-19/Brazil/RJ-0260/2020|EPI ISL 470627|B.1.1.33|Brazil|2020-04-07	South America|hCoV-19/Uruguay/UY-650/2020|EPI ISL 480338|B.1.1.33|Uruguay|2020-05-25	0.0002895436	South America
South America|hCoV-19/Brazil/PE-IAM226/2020|EPI ISL 500474|B.1.1|Brazil|2020-04-07	South America|hCoV-19/Uruguay/UY-650/2020|EPI ISL 480338|B.1.1.33|Uruguay|2020-05-25	0.0003262444	South America
South America|hCoV-19/Brazil/SP-L1-CAMPI13/2020|EPI ISL 476155|B.1.1.33|Brazil|2020-04-07	South America|hCoV-19/Uruguay/UY-650/2020|EPI ISL 480338|B.1.1.33|Uruguay|2020-05-25	0.0001459141	South America
South America|hCoV-19/Brazil/PE-IAM18/2020|EPI ISL 500868|B.1.1|Brazil|2020-04-07	South America|hCoV-19/Uruguay/UY-650/2020|EPI ISL 480338|B.1.1.33|Uruguay|2020-05-25	0.0002927744	South America
South America|hCoV-19/Brazil/PE-IAM17/2020|EPI ISL 500866|B.1.1|Brazil|2020-04-07	South America|hCoV-19/Uruguay/UY-650/2020|EPI ISL 480338|B.1.1.33|Uruguay|2020-05-25	0.0002948607	South America
South America|hCoV-19/Brazil/PE-IAM16/2020|EPI ISL 500865|B.1.1|Brazil|2020-04-07	South America|hCoV-19/Uruguay/UY-650/2020|EPI ISL 480338|B.1.1.33|Uruguay|2020-05-25	0.0002964296	South America
South America|hCoV-19/Brazil/PE-IAM19/2020|EPI ISL 500467|B.1|Brazil|2020-04-07	South America|hCoV-19/Uruguay/UY-650/2020|EPI ISL 480338|B.1.1.33|Uruguay|2020-05-25	0.0005567153	South America
South America|hCoV-19/Brazil/SP-138/2020|EPI ISL 468305|B.1.1|Brazil|2020-04-08	South America|hCoV-19/Uruguay/UY-650/2020|EPI ISL 480338|B.1.1.33|Uruguay|2020-05-25	0.0003584591	South America
South America|hCoV-19/Brazil/RJ-INCA-C06/2020|EPI ISL 513513|B.1.1.33|Brazil|2020-04-08	South America|hCoV-19/Uruguay/UY-650/2020|EPI ISL 480338|B.1.1.33|Uruguay|2020-05-25	0.0002150233	South America
South America|hCoV-19/Brazil/PE-IAM84/2020|EPI ISL 500484|B.1.1|Brazil|2020-04-08	South America|hCoV-19/Uruguay/UY-650/2020|EPI ISL 480338|B.1.1.33|Uruguay|2020-05-25	0.0002508664	South America
South America|hCoV-19/Brazil/RJ-1702/2020|EPI ISL 456087|B.1.1.33|Brazil|2020-04-08	South America|hCoV-19/Uruguay/UY-650/2020|EPI ISL 480338|B.1.1.33|Uruguay|2020-05-25	0.0001433420	South America
South America|hCoV-19/Brazil/RJ-1690/2020|EPI ISL 456084|B.1.1.33|Brazil|2020-04-08	South America|hCoV-19/Uruguay/UY-650/2020|EPI ISL 480338|B.1.1.33|Uruguay|2020-05-25	0.0002150292	South America
South America|hCoV-19/Brazil/RJ-1701/2020|EPI ISL 456086|B.1.1.33|Brazil|2020-04-08	South America|hCoV-19/Uruguay/UY-650/2020|EPI ISL 480338|B.1.1.33|Uruguay|2020-05-25	0.0002150233	South America
South America|hCoV-19/Brazil/RJ-1691/2020|EPI ISL 456085|B.1.1.33|Brazil|2020-04-08	South America|hCoV-19/Uruguay/UY-650/2020|EPI ISL 480338|B.1.1.33|Uruguay|2020-05-25	0.0001433420	South America
South America|hCoV-19/Peru/LAM-INS-044/2020|EPI ISL 514265|B.1.1.1|Peru|2020-04-08	South America|hCoV-19/Uruguay/UY-650/2020|EPI ISL 480338|B.1.1.33|Uruguay|2020-05-25	0.0003959326	South America
South America|hCoV-19/Brazil/PE-IAM30/2020|EPI ISL 500477|B.1.1|Brazil|2020-04-08	South America|hCoV-19/Uruguay/UY-650/2020|EPI ISL 480338|B.1.1.33|Uruguay|2020-05-25	0.0002510194	South America
South America|hCoV-19/Brazil/PE-IAM29/2020|EPI ISL 500872|B.1.1|Brazil|2020-04-08	South America|hCoV-19/Uruguay/UY-650/2020|EPI ISL 480338|B.1.1.33|Uruguay|2020-05-25	0.0002872607	South America
South America|hCoV-19/Brazil/PE-IAM221/2020|EPI ISL 500473|B.1.1|Brazil|2020-04-08	South America|hCoV-19/Uruguay/UY-650/2020|EPI ISL 480338|B.1.1.33|Uruguay|2020-05-25	0.0002159671	South America
South America|hCoV-19/Brazil/PE-IAM48/2020|EPI ISL 500482|B.1.1|Brazil|2020-04-08	South America|hCoV-19/Uruguay/UY-650/2020|EPI ISL 480338|B.1.1.33|Uruguay|2020-05-25	0.0002521561	South America
South America|hCoV-19/Brazil/PE-IAM87/2020|EPI ISL 500485|B.1.1|Brazil|2020-04-08	South America|hCoV-19/Uruguay/UY-650/2020|EPI ISL 480338|B.1.1.33|Uruguay|2020-05-25	0.0002523854	South America
South America|hCoV-19/Brazil/PE-IAM39/2020|EPI ISL 500481|B.1.1|Brazil|2020-04-08	South America|hCoV-19/Uruguay/UY-650/2020|EPI ISL 480338|B.1.1.33|Uruguay|2020-05-25	0.0004335649	South America
South America|hCoV-19/Brazil/PE-IAM273/2020|EPI ISL 500476|B.1.1|Brazil|2020-04-08	South America|hCoV-19/Uruguay/UY-650/2020|EPI ISL 480338|B.1.1.33|Uruguay|2020-05-25	0.0002914842	South America
South America|hCoV-19/Brazil/SP-L1-CAMPI16/2020|EPI ISL 476158|B.1.1.33|Brazil|2020-04-08	South America|hCoV-19/Uruguay/UY-650/2020|EPI ISL 480338|B.1.1.33|Uruguay|2020-05-25	0.0001823954	South America
South America|hCoV-19/Brazil/MG-0289/2020|EPI ISL 470594|B.1.1.33|Brazil|2020-04-08	South America|hCoV-19/Uruguay/UY-650/2020|EPI ISL 480338|B.1.1.33|Uruguay|2020-05-25	0.0003283346	South America
South America|hCoV-19/Brazil/RJ-0261/2020|EPI ISL 470628|B.1.1.33|Brazil|2020-04-08	South America|hCoV-19/Uruguay/UY-650/2020|EPI ISL 480338|B.1.1.33|Uruguay|2020-05-25	0.0001460527	South America
South America|hCoV-19/Brazil/AP-IEC-163359/2020|EPI ISL 524795|B.1.1.33|Brazil|2020-04-09	South America|hCoV-19/Uruguay/UY-650/2020|EPI ISL 480338|B.1.1.33|Uruguay|2020-05-25	0.0001433420	South America
South America|hCoV-19/Brazil/RJ-1901/2020|EPI ISL 456089|B.1.1.33|Brazil|2020-04-09	South America|hCoV-19/Uruguay/UY-650/2020|EPI ISL 480338|B.1.1.33|Uruguay|2020-05-25	0.0002508858	South America
South America|hCoV-19/Brazil/RJ-1902/2020|EPI ISL 456090|B.1.1.33|Brazil|2020-04-09	South America|hCoV-19/Uruguay/UY-650/2020|EPI ISL 480338|B.1.1.33|Uruguay|2020-05-25	0.0002508789	South America
South America|hCoV-19/Brazil/RJ-1921/2020|EPI ISL 456091|B.1.1.33|Brazil|2020-04-09	South America|hCoV-19/Uruguay/UY-650/2020|EPI ISL 480338|B.1.1.33|Uruguay|2020-05-25	0.0002150399	South America
South America|hCoV-19/Colombia/MET-INS-95637/2020|EPI ISL 498164|B.1.1|Colombia|2020-04-09	South America|hCoV-19/Uruguay/UY-650/2020|EPI ISL 480338|B.1.1.33|Uruguay|2020-05-25	0.0002150541	South America
South America|hCoV-19/Colombia/RIS-INS-95663/2020|EPI ISL 498165|B.1.5|Colombia|2020-04-09	South America|hCoV-19/Uruguay/UY-650/2020|EPI ISL 480338|B.1.1.33|Uruguay|2020-05-25	0.0003584823	South America
South America|hCoV-19/Brazil/PE-IAM138/2020|EPI ISL 500463|B|Brazil|2020-04-09	South America|hCoV-19/Uruguay/UY-650/2020|EPI ISL 480338|B.1.1.33|Uruguay|2020-05-25	0.0005023505	South America
South America|hCoV-19/Colombia/COR-GVI-97527/2020|EPI ISL 447817|B.1.255|Colombia|2020-04-09	South America|hCoV-19/Uruguay/UY-650/2020|EPI ISL 480338|B.1.1.33|Uruguay|2020-05-25	0.0004303498	South America
South America|hCoV-19/Brazil/PE-IAM103/2020|EPI ISL 500462|B.1.1|Brazil|2020-04-09	South America|hCoV-19/Uruguay/UY-650/2020|EPI ISL 480338|B.1.1.33|Uruguay|2020-05-25	0.0002520744	South America
South America|hCoV-19/Brazil/RJ-0262/2020|EPI ISL 470629|B.1.1.33|Brazil|2020-04-09	South America|hCoV-19/Uruguay/UY-650/2020|EPI ISL 480338|B.1.1.33|Uruguay|2020-05-25	0.0001447578	South America
South America|hCoV-19/Brazil/PE-IAM238/2020|EPI ISL 500475|B.1.1|Brazil|2020-04-09	South America|hCoV-19/Uruguay/UY-650/2020|EPI ISL 480338|B.1.1.33|Uruguay|2020-05-25	0.0002535278	South America
South America|hCoV-19/Brazil/PE-IAM212/2020|EPI ISL 500470|B.1.1|Brazil|2020-04-09	South America|hCoV-19/Uruguay/UY-650/2020|EPI ISL 480338|B.1.1.33|Uruguay|2020-05-25	0.0003626735	South America
South America|hCoV-19/Brazil/PE-IAM220/2020|EPI ISL 500472|B.1.1|Brazil|2020-04-09	South America|hCoV-19/Uruguay/UY-650/2020|EPI ISL 480338|B.1.1.33|Uruguay|2020-05-25	0.0002544934	South America
South America|hCoV-19/Brazil/SP-L1-CAMPI19/2020|EPI ISL 476160|B.1.1.33|Brazil|2020-04-09	South America|hCoV-19/Uruguay/UY-650/2020|EPI ISL 480338|B.1.1.33|Uruguay|2020-05-25	0.0001459141	South America
South America|hCoV-19/Brazil/MG-0288/2020|EPI ISL 470593|B.1|Brazil|2020-04-09	South America|hCoV-19/Uruguay/UY-650/2020|EPI ISL 480338|B.1.1.33|Uruguay|2020-05-25	0.0004015031	South America
South America|hCoV-19/Brazil/PE-IAM167/2020|EPI ISL 500466|B.1.1|Brazil|2020-04-09	South America|hCoV-19/Uruguay/UY-650/2020|EPI ISL 480338|B.1.1.33|Uruguay|2020-05-25	0.0002916622	South America
South America|hCoV-19/Brazil/PE-IAM209/2020|EPI ISL 500468|B.1.1|Brazil|2020-04-09	South America|hCoV-19/Uruguay/UY-650/2020|EPI ISL 480338|B.1.1.33|Uruguay|2020-05-25	0.0002559560	South America
South America|hCoV-19/Brazil/PE-IAM230/2020|EPI ISL 500869|B.1.1|Brazil|2020-04-09	South America|hCoV-19/Uruguay/UY-650/2020|EPI ISL 480338|B.1.1.33|Uruguay|2020-05-25	0.0002941195	South America
South America|hCoV-19/Brazil/PE-IAM235/2020|EPI ISL 500870|B.1.1|Brazil|2020-04-09	South America|hCoV-19/Uruguay/UY-650/2020|EPI ISL 480338|B.1.1.33|Uruguay|2020-05-25	0.0002582922	South America
South America|hCoV-19/Brazil/PE-IAM171/2020|EPI ISL 500867|B.1.1|Brazil|2020-04-09	South America|hCoV-19/Uruguay/UY-650/2020|EPI ISL 480338|B.1.1.33|Uruguay|2020-05-25	0.0004441741	South America
South America|hCoV-19/Brazil/PE-IAM158/2020|EPI ISL 500465|B.1.1|Brazil|2020-04-09	South America|hCoV-19/Uruguay/UY-650/2020|EPI ISL 480338|B.1.1.33|Uruguay|2020-05-25	0.0003710886	South America
South America|hCoV-19/Brazil/PE-IAM211/2020|EPI ISL 500469|B.1.1|Brazil|2020-04-09	South America|hCoV-19/Uruguay/UY-650/2020|EPI ISL 480338|B.1.1.33|Uruguay|2020-05-25	0.0002580960	South America
South America|hCoV-19/Brazil/PE-IAM139/2020|EPI ISL 500464|B.1.1|Brazil|2020-04-09	South America|hCoV-19/Uruguay/UY-650/2020|EPI ISL 480338|B.1.1.33|Uruguay|2020-05-25	0.0002238539	South America
South America|hCoV-19/Brazil/PE-IAM248/2020|EPI ISL 500871|B.1.1|Brazil|2020-04-09	South America|hCoV-19/Uruguay/UY-650/2020|EPI ISL 480338|B.1.1.33|Uruguay|2020-05-25	0.0002250795	South America
South America|hCoV-19/Brazil/SP-181/2020|EPI ISL 523976|B.1.1.33|Brazil|2020-04-10	South America|hCoV-19/Uruguay/UY-650/2020|EPI ISL 480338|B.1.1.33|Uruguay|2020-05-25	0.0002508656	South America
South America|hCoV-19/Brazil/RJ-1923/2020|EPI ISL 456092|B.1.1.33|Brazil|2020-04-10	South America|hCoV-19/Uruguay/UY-650/2020|EPI ISL 480338|B.1.1.33|Uruguay|2020-05-25	0.0001791907	South America
South America|hCoV-19/Peru/ANC-INS-049/2020|EPI ISL 516653|C.14|Peru|2020-04-10	South America|hCoV-19/Uruguay/UY-650/2020|EPI ISL 480338|B.1.1.33|Uruguay|2020-05-25	0.0004679893	South America
South America|hCoV-19/Brazil/SP-545/2020|EPI ISL 471551|B.1.1.33|Brazil|2020-04-10	South America|hCoV-19/Uruguay/UY-650/2020|EPI ISL 480338|B.1.1.33|Uruguay|2020-05-25	0.0001792036	South America
South America|hCoV-19/Brazil/SP-176/2020|EPI ISL 523972|B.1|Brazil|2020-04-11	South America|hCoV-19/Uruguay/UY-650/2020|EPI ISL 480338|B.1.1.33|Uruguay|2020-05-25	0.0004301742	South America
South America|hCoV-19/Argentina/PAIS-A0020/2020|EPI ISL 430811|B.1.1.1|Argentina|2020-04-11	South America|hCoV-19/Uruguay/UY-650/2020|EPI ISL 480338|B.1.1.33|Uruguay|2020-05-25	0.0003942865	South America
South America|hCoV-19/Peru/ANC-INS-050/2020|EPI ISL 516654|B.1.255|Peru|2020-04-11	South America|hCoV-19/Uruguay/UY-650/2020|EPI ISL 480338|B.1.1.33|Uruguay|2020-05-25	0.0004318460	South America
South America|hCoV-19/Peru/ANC-INS-045/2020|EPI ISL 516628|B.1.255|Peru|2020-04-11	South America|hCoV-19/Uruguay/UY-650/2020|EPI ISL 480338|B.1.1.33|Uruguay|2020-05-25	0.0004319703	South America
South America|hCoV-19/Peru/LIM-INS-041/2020|EPI ISL 514226|B.1.1|Peru|2020-04-11	South America|hCoV-19/Uruguay/UY-650/2020|EPI ISL 480338|B.1.1.33|Uruguay|2020-05-25	0.0002159208	South America
South America|hCoV-19/Peru/ANC-INS-052/2020|EPI ISL 516686|B.1.1.1|Peru|2020-04-11	South America|hCoV-19/Uruguay/UY-650/2020|EPI ISL 480338|B.1.1.33|Uruguay|2020-05-25	0.0004319487	South America
South America|hCoV-19/Peru/LIM-INS-053/2020|EPI ISL 516721|B.1.1.1|Peru|2020-04-11	South America|hCoV-19/Uruguay/UY-650/2020|EPI ISL 480338|B.1.1.33|Uruguay|2020-05-25	0.0004319487	South America
South America|hCoV-19/Argentina/PAIS-A0021/2020|EPI ISL 430812|B.1.1.1|Argentina|2020-04-11	South America|hCoV-19/Uruguay/UY-650/2020|EPI ISL 480338|B.1.1.33|Uruguay|2020-05-25	0.0004661039	South America
South America|hCoV-19/Argentina/PAIS-A0022/2020|EPI ISL 430813|B.1.1.1|Argentina|2020-04-11	South America|hCoV-19/Uruguay/UY-650/2020|EPI ISL 480338|B.1.1.33|Uruguay|2020-05-25	0.0003612118	South America
South America|hCoV-19/Brazil/RJ-1927/2020|EPI ISL 456093|B.1.1.33|Brazil|2020-04-12	South America|hCoV-19/Uruguay/UY-650/2020|EPI ISL 480338|B.1.1.33|Uruguay|2020-05-25	0.0002150339	South America
South America|hCoV-19/Peru/ANC-INS-051/2020|EPI ISL 516685|B.1.1.1|Peru|2020-04-12	South America|hCoV-19/Uruguay/UY-650/2020|EPI ISL 480338|B.1.1.33|Uruguay|2020-05-25	0.0004319487	South America
South America|hCoV-19/Peru/LAL-INS-056/2020|EPI ISL 517686|C.14|Peru|2020-04-12	South America|hCoV-19/Uruguay/UY-650/2020|EPI ISL 480338|B.1.1.33|Uruguay|2020-05-25	0.0004679660	South America
South America|hCoV-19/Peru/LIM-INS-042/2020|EPI ISL 514227|B.1|Peru|2020-04-12	South America|hCoV-19/Uruguay/UY-650/2020|EPI ISL 480338|B.1.1.33|Uruguay|2020-05-25	0.0003959546	South America
South America|hCoV-19/Colombia/I30/2020|EPI ISL 526959|B.1|Colombia|2020-04-12	South America|hCoV-19/Uruguay/UY-650/2020|EPI ISL 480338|B.1.1.33|Uruguay|2020-05-25	0.0005423154	South America
South America|hCoV-19/Brazil/RJ-1953/2020|EPI ISL 541352|B.1.1.33|Brazil|2020-04-13	South America|hCoV-19/Uruguay/UY-650/2020|EPI ISL 480338|B.1.1.33|Uruguay|2020-05-25	0.0001433421	South America
South America|hCoV-19/Brazil/RJ-1948/2020|EPI ISL 456095|B.1.1.33|Brazil|2020-04-13	South America|hCoV-19/Uruguay/UY-650/2020|EPI ISL 480338|B.1.1.33|Uruguay|2020-05-25	0.0001433420	South America
South America|hCoV-19/Brazil/RJ-1952/2020|EPI ISL 456096|B.1.1.33|Brazil|2020-04-13	South America|hCoV-19/Uruguay/UY-650/2020|EPI ISL 480338|B.1.1.33|Uruguay|2020-05-25	0.0001791867	South America
South America|hCoV-19/Brazil/RJ-1943/2020|EPI ISL 456094|B.1.1.33|Brazil|2020-04-13	South America|hCoV-19/Uruguay/UY-650/2020|EPI ISL 480338|B.1.1.33|Uruguay|2020-05-25	0.0001791818	South America
South America|hCoV-19/Brazil/RJ-2000/2020|EPI ISL 456098|B.1.1.33|Brazil|2020-04-13	South America|hCoV-19/Uruguay/UY-650/2020|EPI ISL 480338|B.1.1.33|Uruguay|2020-05-25	0.0002508858	South America
South America|hCoV-19/Ecuador/USFQ-131/2020|EPI ISL 491935|B.1.1.1|Ecuador|2020-04-13	South America|hCoV-19/Uruguay/UY-650/2020|EPI ISL 480338|B.1.1.33|Uruguay|2020-05-25	0.0003584160	South America
South America|hCoV-19/Peru/ARE-INS-076/2020|EPI ISL 527789|B.1.1|Peru|2020-04-13	South America|hCoV-19/Uruguay/UY-650/2020|EPI ISL 480338|B.1.1.33|Uruguay|2020-05-25	0.0002519206	South America
South America|hCoV-19/Peru/LIM-INS-033/2020|EPI ISL 491458|B.1.1.1|Peru|2020-04-13	South America|hCoV-19/Uruguay/UY-650/2020|EPI ISL 480338|B.1.1.33|Uruguay|2020-05-25	0.0003959128	South America
South America|hCoV-19/Brazil/RJ-1966/2020|EPI ISL 456097|B.1.1.33|Brazil|2020-04-13	South America|hCoV-19/Uruguay/UY-650/2020|EPI ISL 480338|B.1.1.33|Uruguay|2020-05-25	0.0001791883	South America
South America|hCoV-19/Brazil/PE-IAM311/2020|EPI ISL 500480|B.1.1|Brazil|2020-04-13	South America|hCoV-19/Uruguay/UY-650/2020|EPI ISL 480338|B.1.1.33|Uruguay|2020-05-25	0.0002890727	South America
South America|hCoV-19/Brazil/PE-IAM355/2020|EPI ISL 500874|B.1.1|Brazil|2020-04-13	South America|hCoV-19/Uruguay/UY-650/2020|EPI ISL 480338|B.1.1.33|Uruguay|2020-05-25	0.0002175959	South America
South America|hCoV-19/Brazil/RJ-0263/2020|EPI ISL 470630|B.1.1.33|Brazil|2020-04-13	South America|hCoV-19/Uruguay/UY-650/2020|EPI ISL 480338|B.1.1.33|Uruguay|2020-05-25	0.0002189148	South America
South America|hCoV-19/Brazil/PE-IAM305/2020|EPI ISL 500478|B.1.1|Brazil|2020-04-13	South America|hCoV-19/Uruguay/UY-650/2020|EPI ISL 480338|B.1.1.33|Uruguay|2020-05-25	0.0003317831	South America
South America|hCoV-19/Brazil/MG-0258/2020|EPI ISL 470589|B.1.1.33|Brazil|2020-04-13	South America|hCoV-19/Uruguay/UY-650/2020|EPI ISL 480338|B.1.1.33|Uruguay|2020-05-25	0.0001823898	South America
South America|hCoV-19/Brazil/RJ-INCA-C15/2020|EPI ISL 513518|B.1.1.33|Brazil|2020-04-14	South America|hCoV-19/Uruguay/UY-650/2020|EPI ISL 480338|B.1.1.33|Uruguay|2020-05-25	0.0002150445	South America
South America|hCoV-19/Brazil/RJ-INCA-C13/2020|EPI ISL 513516|B.1.1.33|Brazil|2020-04-14	South America|hCoV-19/Uruguay/UY-650/2020|EPI ISL 480338|B.1.1.33|Uruguay|2020-05-25	0.0002151264	South America
South America|hCoV-19/Brazil/RJ-INCA-C12/2020|EPI ISL 513515|B.1.1.33|Brazil|2020-04-14	South America|hCoV-19/Uruguay/UY-650/2020|EPI ISL 480338|B.1.1.33|Uruguay|2020-05-25	0.0002508789	South America
South America|hCoV-19/Colombia/TOL-INS-0341-T15/2020|EPI ISL 526964|B.1|Colombia|2020-04-14	South America|hCoV-19/Uruguay/UY-650/2020|EPI ISL 480338|B.1.1.33|Uruguay|2020-05-25	0.0005019187	South America
South America|hCoV-19/Colombia/TOL-INS-0345-T20/2020|EPI ISL 526963|B.1|Colombia|2020-04-14	South America|hCoV-19/Uruguay/UY-650/2020|EPI ISL 480338|B.1.1.33|Uruguay|2020-05-25	0.0004660692	South America
South America|hCoV-19/Colombia/TOL-INS-0330-T5/2020|EPI ISL 526965|B.1|Colombia|2020-04-14	South America|hCoV-19/Uruguay/UY-650/2020|EPI ISL 480338|B.1.1.33|Uruguay|2020-05-25	0.0004301957	South America
South America|hCoV-19/Brazil/RJ-0266/2020|EPI ISL 470632|B.1.1.33|Brazil|2020-04-14	South America|hCoV-19/Uruguay/UY-650/2020|EPI ISL 480338|B.1.1.33|Uruguay|2020-05-25	0.0001809519	South America
South America|hCoV-19/Brazil/RJ-0265/2020|EPI ISL 470631|B.1.1.33|Brazil|2020-04-14	South America|hCoV-19/Uruguay/UY-650/2020|EPI ISL 480338|B.1.1.33|Uruguay|2020-05-25	0.0002171691	South America
South America|hCoV-19/Uruguay/UY-NYUMC873/2020|EPI ISL 457969|B.1.1|Uruguay|2020-04-14	South America|hCoV-19/Uruguay/UY-650/2020|EPI ISL 480338|B.1.1.33|Uruguay|2020-05-25	0.0002549686	South America
South America|hCoV-19/Brazil/RJ-INCA-C14/2020|EPI ISL 513517|B.1.1.33|Brazil|2020-04-14	South America|hCoV-19/Uruguay/UY-650/2020|EPI ISL 480338|B.1.1.33|Uruguay|2020-05-25	0.0002175029	South America
South America|hCoV-19/Brazil/RJ-UFRJ-1019/2020|EPI ISL 492032|B.1.1.33|Brazil|2020-04-15	South America|hCoV-19/Uruguay/UY-650/2020|EPI ISL 480338|B.1.1.33|Uruguay|2020-05-25	0.0002150233	South America
South America|hCoV-19/Brazil/AP-IEC-164082/2020|EPI ISL 458143|B.1.1.33|Brazil|2020-04-15	South America|hCoV-19/Uruguay/UY-650/2020|EPI ISL 480338|B.1.1.33|Uruguay|2020-05-25	0.0001433420	South America
South America|hCoV-19/Argentina/PAIS-G0001/2020|EPI ISL 499083|B.1.5|Argentina|2020-04-15	South America|hCoV-19/Uruguay/UY-650/2020|EPI ISL 480338|B.1.1.33|Uruguay|2020-05-25	0.0005018937	South America
South America|hCoV-19/Brazil/RJ-2044/2020|EPI ISL 456101|B.1.1.33|Brazil|2020-04-15	South America|hCoV-19/Uruguay/UY-650/2020|EPI ISL 480338|B.1.1.33|Uruguay|2020-05-25	0.0001433420	South America
South America|hCoV-19/Brazil/RJ-2033/2020|EPI ISL 456100|B.1.1.33|Brazil|2020-04-15	South America|hCoV-19/Uruguay/UY-650/2020|EPI ISL 480338|B.1.1.33|Uruguay|2020-05-25	0.0001433472	South America
South America|hCoV-19/Brazil/RJ-0267/2020|EPI ISL 470633|B.1.1.33|Brazil|2020-04-15	South America|hCoV-19/Uruguay/UY-650/2020|EPI ISL 480338|B.1.1.33|Uruguay|2020-05-25	0.0001809608	South America
South America|hCoV-19/Brazil/RJ-0268/2020|EPI ISL 470634|B.1.1.33|Brazil|2020-04-15	South America|hCoV-19/Uruguay/UY-650/2020|EPI ISL 480338|B.1.1.33|Uruguay|2020-05-25	0.0001447789	South America
South America|hCoV-19/Brazil/RJ-INCA-C34/2020|EPI ISL 513542|B.1.1.33|Brazil|2020-04-16	South America|hCoV-19/Uruguay/UY-650/2020|EPI ISL 480338|B.1.1.33|Uruguay|2020-05-25	0.0001791817	South America
South America|hCoV-19/Brazil/RJ-INCA-C28/2020|EPI ISL 513536|B.1.1.33|Brazil|2020-04-16	South America|hCoV-19/Uruguay/UY-650/2020|EPI ISL 480338|B.1.1.33|Uruguay|2020-05-25	0.0002150292	South America
South America|hCoV-19/Brazil/RJ-INCA-C23/2020|EPI ISL 513531|B.1.1.33|Brazil|2020-04-16	South America|hCoV-19/Uruguay/UY-650/2020|EPI ISL 480338|B.1.1.33|Uruguay|2020-05-25	0.0001791907	South America
South America|hCoV-19/Brazil/RJ-INCA-C26/2020|EPI ISL 513534|B.1.1.33|Brazil|2020-04-16	South America|hCoV-19/Uruguay/UY-650/2020|EPI ISL 480338|B.1.1.33|Uruguay|2020-05-25	0.0002150233	South America
South America|hCoV-19/Brazil/RJ-INCA-C25/2020|EPI ISL 513533|B.1.1.33|Brazil|2020-04-16	South America|hCoV-19/Uruguay/UY-650/2020|EPI ISL 480338|B.1.1.33|Uruguay|2020-05-25	0.0001791818	South America
South America|hCoV-19/Brazil/RJ-INCA-C22/2020|EPI ISL 513530|B.1.1.33|Brazil|2020-04-16	South America|hCoV-19/Uruguay/UY-650/2020|EPI ISL 480338|B.1.1.33|Uruguay|2020-05-25	0.0001433420	South America
South America|hCoV-19/Brazil/RJ-INCA-C32/2020|EPI ISL 513540|B.1.1.33|Brazil|2020-04-16	South America|hCoV-19/Uruguay/UY-650/2020|EPI ISL 480338|B.1.1.33|Uruguay|2020-05-25	0.0002150233	South America
South America|hCoV-19/Brazil/RJ-INCA-C35/2020|EPI ISL 513543|B.1.1.33|Brazil|2020-04-16	South America|hCoV-19/Uruguay/UY-650/2020|EPI ISL 480338|B.1.1.33|Uruguay|2020-05-25	0.0001791907	South America
South America|hCoV-19/Brazil/RJ-2091/2020|EPI ISL 467347|B.1.1.33|Brazil|2020-04-16	South America|hCoV-19/Uruguay/UY-650/2020|EPI ISL 480338|B.1.1.33|Uruguay|2020-05-25	0.0002508858	South America
South America|hCoV-19/Brazil/RJ-2100/2020|EPI ISL 541353|B.1.1.33|Brazil|2020-04-16	South America|hCoV-19/Uruguay/UY-650/2020|EPI ISL 480338|B.1.1.33|Uruguay|2020-05-25	0.0001791867	South America
South America|hCoV-19/Brazil/RJ-2078/2020|EPI ISL 456106|B.1.1.33|Brazil|2020-04-16	South America|hCoV-19/Uruguay/UY-650/2020|EPI ISL 480338|B.1.1.33|Uruguay|2020-05-25	0.0001791907	South America
South America|hCoV-19/Brazil/RJ-2057/2020|EPI ISL 456102|B.1.1.33|Brazil|2020-04-16	South America|hCoV-19/Uruguay/UY-650/2020|EPI ISL 480338|B.1.1.33|Uruguay|2020-05-25	0.0001791867	South America
South America|hCoV-19/Brazil/RJ-2062/2020|EPI ISL 456103|B.1.1.33|Brazil|2020-04-16	South America|hCoV-19/Uruguay/UY-650/2020|EPI ISL 480338|B.1.1.33|Uruguay|2020-05-25	0.0002508789	South America
South America|hCoV-19/Brazil/RJ-2072/2020|EPI ISL 456104|B.1.1.33|Brazil|2020-04-16	South America|hCoV-19/Uruguay/UY-650/2020|EPI ISL 480338|B.1.1.33|Uruguay|2020-05-25	0.0001433420	South America
South America|hCoV-19/Brazil/RJ-2077/2020|EPI ISL 456105|B.1.1.33|Brazil|2020-04-16	South America|hCoV-19/Uruguay/UY-650/2020|EPI ISL 480338|B.1.1.33|Uruguay|2020-05-25	0.0002150446	South America
South America|hCoV-19/Peru/ARE-INS-075/2020|EPI ISL 527787|B.1.1|Peru|2020-04-16	South America|hCoV-19/Uruguay/UY-650/2020|EPI ISL 480338|B.1.1.33|Uruguay|2020-05-25	0.0002879081	South America
South America|hCoV-19/Brazil/RJ-INCA-C30/2020|EPI ISL 513538|B.1.1.33|Brazil|2020-04-16	South America|hCoV-19/Uruguay/UY-650/2020|EPI ISL 480338|B.1.1.33|Uruguay|2020-05-25	0.0001791972	South America
South America|hCoV-19/Brazil/RJ-0269/2020|EPI ISL 470635|B.1.1.33|Brazil|2020-04-16	South America|hCoV-19/Uruguay/UY-650/2020|EPI ISL 480338|B.1.1.33|Uruguay|2020-05-25	0.0001809387	South America
South America|hCoV-19/Brazil/RJ-0270/2020|EPI ISL 470636|B.1.1.33|Brazil|2020-04-16	South America|hCoV-19/Uruguay/UY-650/2020|EPI ISL 480338|B.1.1.33|Uruguay|2020-05-25	0.0001824038	South America
South America|hCoV-19/Brazil/MG-0291/2020|EPI ISL 470596|B.1.1.33|Brazil|2020-04-16	South America|hCoV-19/Uruguay/UY-650/2020|EPI ISL 480338|B.1.1.33|Uruguay|2020-05-25	0.0001459195	South America
South America|hCoV-19/Brazil/RJ-UFRJ-54093/2020|EPI ISL 492042|B.1.1.33|Brazil|2020-04-16	South America|hCoV-19/Uruguay/UY-650/2020|EPI ISL 480338|B.1.1.33|Uruguay|2020-05-25	0.0002508912	South America
South America|hCoV-19/Brazil/RJ-UFRJ-2215/2020|EPI ISL 492034|B.1.1.33|Brazil|2020-04-17	South America|hCoV-19/Uruguay/UY-650/2020|EPI ISL 480338|B.1.1.33|Uruguay|2020-05-25	0.0001433420	South America
South America|hCoV-19/Brazil/RJ-2231/2020|EPI ISL 541356|B.1.1.33|Brazil|2020-04-17	South America|hCoV-19/Uruguay/UY-650/2020|EPI ISL 480338|B.1.1.33|Uruguay|2020-05-25	0.0002508913	South America
South America|hCoV-19/Brazil/RJ-INCA-C39/2020|EPI ISL 513547|B.1.1.33|Brazil|2020-04-17	South America|hCoV-19/Uruguay/UY-650/2020|EPI ISL 480338|B.1.1.33|Uruguay|2020-05-25	0.0001791818	South America
South America|hCoV-19/Brazil/RJ-INCA-C40/2020|EPI ISL 513548|B.1.1.33|Brazil|2020-04-17	South America|hCoV-19/Uruguay/UY-650/2020|EPI ISL 480338|B.1.1.33|Uruguay|2020-05-25	0.0001433420	South America
South America|hCoV-19/Ecuador/USFQ-065/2020|EPI ISL 481247|B.1.1|Ecuador|2020-04-17	South America|hCoV-19/Uruguay/UY-650/2020|EPI ISL 480338|B.1.1.33|Uruguay|2020-05-25	0.0002150233	South America
South America|hCoV-19/Ecuador/USFQ-026/2020|EPI ISL 481244|B.1|Ecuador|2020-04-17	South America|hCoV-19/Uruguay/UY-650/2020|EPI ISL 480338|B.1.1.33|Uruguay|2020-05-25	0.0004301646	South America
South America|hCoV-19/Brazil/SP-164/2020|EPI ISL 523961|B.1.1.33|Brazil|2020-04-17	South America|hCoV-19/Uruguay/UY-650/2020|EPI ISL 480338|B.1.1.33|Uruguay|2020-05-25	0.0002150292	South America
South America|hCoV-19/Brazil/RJ-2208/2020|EPI ISL 467350|B.1.1.33|Brazil|2020-04-17	South America|hCoV-19/Uruguay/UY-650/2020|EPI ISL 480338|B.1.1.33|Uruguay|2020-05-25	0.0001791818	South America
South America|hCoV-19/Brazil/RJ-2197/2020|EPI ISL 467349|B.1.1.33|Brazil|2020-04-17	South America|hCoV-19/Uruguay/UY-650/2020|EPI ISL 480338|B.1.1.33|Uruguay|2020-05-25	0.0003942561	South America
South America|hCoV-19/Brazil/RJ-2233/2020|EPI ISL 467351|B.1.1.33|Brazil|2020-04-17	South America|hCoV-19/Uruguay/UY-650/2020|EPI ISL 480338|B.1.1.33|Uruguay|2020-05-25	0.0001433420	South America
South America|hCoV-19/Brazil/RJ-2195/2020|EPI ISL 467348|B.1.1.33|Brazil|2020-04-17	South America|hCoV-19/Uruguay/UY-650/2020|EPI ISL 480338|B.1.1.33|Uruguay|2020-05-25	0.0001433420	South America
South America|hCoV-19/Brazil/RJ-INCA-C41/2020|EPI ISL 513549|B.1.1.33|Brazil|2020-04-17	South America|hCoV-19/Uruguay/UY-650/2020|EPI ISL 480338|B.1.1.33|Uruguay|2020-05-25	0.0001433420	South America
South America|hCoV-19/Ecuador/USFQ-054/2020|EPI ISL 481246|B.1.1|Ecuador|2020-04-17	South America|hCoV-19/Uruguay/UY-650/2020|EPI ISL 480338|B.1.1.33|Uruguay|2020-05-25	0.0002150310	South America
South America|hCoV-19/Brazil/RJ-INCA-C42/2020|EPI ISL 513550|B.1.1.33|Brazil|2020-04-17	South America|hCoV-19/Uruguay/UY-650/2020|EPI ISL 480338|B.1.1.33|Uruguay|2020-05-25	0.0002150232	South America
South America|hCoV-19/Ecuador/USFQ-045/2020|EPI ISL 471268|B.1.1|Ecuador|2020-04-17	South America|hCoV-19/Uruguay/UY-650/2020|EPI ISL 480338|B.1.1.33|Uruguay|2020-05-25	0.0003226637	South America
South America|hCoV-19/Brazil/RJ-INCA-C44/2020|EPI ISL 513551|B.1.1.33|Brazil|2020-04-17	South America|hCoV-19/Uruguay/UY-650/2020|EPI ISL 480338|B.1.1.33|Uruguay|2020-05-25	0.0001793489	South America
South America|hCoV-19/Brazil/MG-0286/2020|EPI ISL 470591|B.1.1.33|Brazil|2020-04-17	South America|hCoV-19/Uruguay/UY-650/2020|EPI ISL 480338|B.1.1.33|Uruguay|2020-05-25	0.0002553591	South America
South America|hCoV-19/Brazil/RJ-0271/2020|EPI ISL 470637|B.1.1.33|Brazil|2020-04-17	South America|hCoV-19/Uruguay/UY-650/2020|EPI ISL 480338|B.1.1.33|Uruguay|2020-05-25	0.0001824038	South America
South America|hCoV-19/Brazil/SP-512/2020|EPI ISL 471556|B.1.1|Brazil|2020-04-18	South America|hCoV-19/Uruguay/UY-650/2020|EPI ISL 480338|B.1.1.33|Uruguay|2020-05-25	0.0003225899	South America
South America|hCoV-19/Argentina/PAIS-A0025/2020|EPI ISL 430816|B.1.1|Argentina|2020-04-18	South America|hCoV-19/Uruguay/UY-650/2020|EPI ISL 480338|B.1.1.33|Uruguay|2020-05-25	0.0004338281	South America
South America|hCoV-19/Argentina/PAIS-A0027/2020|EPI ISL 430818|B.1.1|Argentina|2020-04-19	South America|hCoV-19/Uruguay/UY-650/2020|EPI ISL 480338|B.1.1.33|Uruguay|2020-05-25	0.0004338124	South America
South America|hCoV-19/Brazil/RJ-INCA-C47/2020|EPI ISL 513553|B.1.1.33|Brazil|2020-04-20	South America|hCoV-19/Uruguay/UY-650/2020|EPI ISL 480338|B.1.1.33|Uruguay|2020-05-25	0.0001791906	South America
South America|hCoV-19/Brazil/AP-IEC-164346/2020|EPI ISL 458145|B.1.1.33|Brazil|2020-04-20	South America|hCoV-19/Uruguay/UY-650/2020|EPI ISL 480338|B.1.1.33|Uruguay|2020-05-25	0.0002150339	South America
South America|hCoV-19/Brazil/RJ-2376/2020|EPI ISL 541360|B.1.1.33|Brazil|2020-04-20	South America|hCoV-19/Uruguay/UY-650/2020|EPI ISL 480338|B.1.1.33|Uruguay|2020-05-25	0.0001791867	South America
South America|hCoV-19/Brazil/RJ-2377/2020|EPI ISL 541361|B.1.1.33|Brazil|2020-04-20	South America|hCoV-19/Uruguay/UY-650/2020|EPI ISL 480338|B.1.1.33|Uruguay|2020-05-25	0.0002508789	South America
South America|hCoV-19/Brazil/SE-6579/2020|EPI ISL 541388|B.1.1.33|Brazil|2020-04-20	South America|hCoV-19/Uruguay/UY-650/2020|EPI ISL 480338|B.1.1.33|Uruguay|2020-05-25	0.0002867192	South America
South America|hCoV-19/Brazil/SE-6583/2020|EPI ISL 541389|B.1|Brazil|2020-04-20	South America|hCoV-19/Uruguay/UY-650/2020|EPI ISL 480338|B.1.1.33|Uruguay|2020-05-25	0.0004660331	South America
South America|hCoV-19/Brazil/RJ-2422/2020|EPI ISL 467352|B.1.1.33|Brazil|2020-04-20	South America|hCoV-19/Uruguay/UY-650/2020|EPI ISL 480338|B.1.1.33|Uruguay|2020-05-25	0.0001791818	South America
South America|hCoV-19/Brazil/RJ-2343/2020|EPI ISL 541358|B.1.1.33|Brazil|2020-04-20	South America|hCoV-19/Uruguay/UY-650/2020|EPI ISL 480338|B.1.1.33|Uruguay|2020-05-25	0.0001433420	South America
South America|hCoV-19/Brazil/SE-6607/2020|EPI ISL 541395|B.1.5|Brazil|2020-04-20	South America|hCoV-19/Uruguay/UY-650/2020|EPI ISL 480338|B.1.1.33|Uruguay|2020-05-25	0.0004301528	South America
South America|hCoV-19/Brazil/SE-6608/2020|EPI ISL 541396|B.1.5|Brazil|2020-04-20	South America|hCoV-19/Uruguay/UY-650/2020|EPI ISL 480338|B.1.1.33|Uruguay|2020-05-25	0.0004301528	South America
South America|hCoV-19/Brazil/RJ-INCA-C48/2020|EPI ISL 513554|B.1.1.33|Brazil|2020-04-20	South America|hCoV-19/Uruguay/UY-650/2020|EPI ISL 480338|B.1.1.33|Uruguay|2020-05-25	0.0001433421	South America
South America|hCoV-19/Brazil/RJ-INCA-C49/2020|EPI ISL 513555|B.1.1.33|Brazil|2020-04-20	South America|hCoV-19/Uruguay/UY-650/2020|EPI ISL 480338|B.1.1.33|Uruguay|2020-05-25	0.0002150447	South America
South America|hCoV-19/Brazil/RJ-INCA-C46/2020|EPI ISL 513552|B.1.1.33|Brazil|2020-04-20	South America|hCoV-19/Uruguay/UY-650/2020|EPI ISL 480338|B.1.1.33|Uruguay|2020-05-25	0.0002150341	South America
South America|hCoV-19/Brazil/RJ-2342/2020|EPI ISL 541357|B.1.1.33|Brazil|2020-04-20	South America|hCoV-19/Uruguay/UY-650/2020|EPI ISL 480338|B.1.1.33|Uruguay|2020-05-25	0.0003226033	South America
South America|hCoV-19/Brazil/SE-6606/2020|EPI ISL 541394|B.1.212|Brazil|2020-04-20	South America|hCoV-19/Uruguay/UY-650/2020|EPI ISL 480338|B.1.1.33|Uruguay|2020-05-25	0.0004669369	South America
South America|hCoV-19/Brazil/RJ-0273/2020|EPI ISL 470639|B.1.1.33|Brazil|2020-04-20	South America|hCoV-19/Uruguay/UY-650/2020|EPI ISL 480338|B.1.1.33|Uruguay|2020-05-25	0.0002895727	South America
South America|hCoV-19/Brazil/RJ-0275/2020|EPI ISL 470641|B.1.1.33|Brazil|2020-04-20	South America|hCoV-19/Uruguay/UY-650/2020|EPI ISL 480338|B.1.1.33|Uruguay|2020-05-25	0.0001447684	South America
South America|hCoV-19/Brazil/SE-6601/2020|EPI ISL 541392|B.1.1.33|Brazil|2020-04-20	South America|hCoV-19/Uruguay/UY-650/2020|EPI ISL 480338|B.1.1.33|Uruguay|2020-05-25	0.0002536842	South America
South America|hCoV-19/Brazil/RJ-0274/2020|EPI ISL 470640|B.1.1.33|Brazil|2020-04-20	South America|hCoV-19/Uruguay/UY-650/2020|EPI ISL 480338|B.1.1.33|Uruguay|2020-05-25	0.0001824196	South America
South America|hCoV-19/Brazil/SE-6603/2020|EPI ISL 541393|B.1.1|Brazil|2020-04-21	South America|hCoV-19/Uruguay/UY-650/2020|EPI ISL 480338|B.1.1.33|Uruguay|2020-05-25	0.0002867113	South America
South America|hCoV-19/Colombia/MAG-INS-101935/2020|EPI ISL 456153|B.1.255|Colombia|2020-04-22	South America|hCoV-19/Uruguay/UY-650/2020|EPI ISL 480338|B.1.1.33|Uruguay|2020-05-25	0.0004301956	South America
South America|hCoV-19/Brazil/RJ-INCA-C67/2020|EPI ISL 513559|B.1.1.33|Brazil|2020-04-22	South America|hCoV-19/Uruguay/UY-650/2020|EPI ISL 480338|B.1.1.33|Uruguay|2020-05-25	0.0002508733	South America
South America|hCoV-19/Brazil/RJ-INCA-C63/2020|EPI ISL 513556|B.1.1.33|Brazil|2020-04-22	South America|hCoV-19/Uruguay/UY-650/2020|EPI ISL 480338|B.1.1.33|Uruguay|2020-05-25	0.0001433420	South America
South America|hCoV-19/Brazil/SP-211/2020|EPI ISL 523991|B.1.1.33|Brazil|2020-04-22	South America|hCoV-19/Uruguay/UY-650/2020|EPI ISL 480338|B.1.1.33|Uruguay|2020-05-25	0.0002150339	South America
South America|hCoV-19/Brazil/RJ-INCA-C65/2020|EPI ISL 513558|B.1.1.33|Brazil|2020-04-22	South America|hCoV-19/Uruguay/UY-650/2020|EPI ISL 480338|B.1.1.33|Uruguay|2020-05-25	0.0001791907	South America
South America|hCoV-19/Peru/LOR-INS-082/2020|EPI ISL 514342|B.1.1|Peru|2020-04-22	South America|hCoV-19/Uruguay/UY-650/2020|EPI ISL 480338|B.1.1.33|Uruguay|2020-05-25	0.0003237896	South America
South America|hCoV-19/Peru/LOR-INS-080/2020|EPI ISL 514340|B.1.1|Peru|2020-04-22	South America|hCoV-19/Uruguay/UY-650/2020|EPI ISL 480338|B.1.1.33|Uruguay|2020-05-25	0.0003237663	South America
South America|hCoV-19/Peru/LOR-INS-079/2020|EPI ISL 514339|B.1.1|Peru|2020-04-22	South America|hCoV-19/Uruguay/UY-650/2020|EPI ISL 480338|B.1.1.33|Uruguay|2020-05-25	0.0002879304	South America
South America|hCoV-19/Ecuador/23055/2020|EPI ISL 491945|B.1.1|Ecuador|2020-04-22	South America|hCoV-19/Uruguay/UY-650/2020|EPI ISL 480338|B.1.1.33|Uruguay|2020-05-25	0.0002166613	South America
South America|hCoV-19/Peru/LOR-INS-081/2020|EPI ISL 514341|B.1.1|Peru|2020-04-22	South America|hCoV-19/Uruguay/UY-650/2020|EPI ISL 480338|B.1.1.33|Uruguay|2020-05-25	0.0003599251	South America
South America|hCoV-19/Brazil/SP-263/2020|EPI ISL 524467|B.1.1.33|Brazil|2020-04-22	South America|hCoV-19/Uruguay/UY-650/2020|EPI ISL 480338|B.1.1.33|Uruguay|2020-05-25	0.0002868260	South America
South America|hCoV-19/Uruguay/UY-NYUMC877/2020|EPI ISL 457973|B.1.1|Uruguay|2020-04-22	South America|hCoV-19/Uruguay/UY-650/2020|EPI ISL 480338|B.1.1.33|Uruguay|2020-05-25	0.0004015157	South America
South America|hCoV-19/Brazil/RJ-0276/2020|EPI ISL 470642|B.1.1.33|Brazil|2020-04-22	South America|hCoV-19/Uruguay/UY-650/2020|EPI ISL 480338|B.1.1.33|Uruguay|2020-05-25	0.0001823957	South America
South America|hCoV-19/Brazil/RJ-0277/2020|EPI ISL 470643|B.1.1.33|Brazil|2020-04-22	South America|hCoV-19/Uruguay/UY-650/2020|EPI ISL 480338|B.1.1.33|Uruguay|2020-05-25	0.0002553849	South America
South America|hCoV-19/Brazil/RJ-0278/2020|EPI ISL 470644|B.1.1.33|Brazil|2020-04-22	South America|hCoV-19/Uruguay/UY-650/2020|EPI ISL 480338|B.1.1.33|Uruguay|2020-05-25	0.0002918820	South America
South America|hCoV-19/Brazil/RJ-0279/2020|EPI ISL 470645|B.1.1.33|Brazil|2020-04-22	South America|hCoV-19/Uruguay/UY-650/2020|EPI ISL 480338|B.1.1.33|Uruguay|2020-05-25	0.0001825370	South America
South America|hCoV-19/Brazil/AP-IEC-164920/2020|EPI ISL 524796|B.1.1.33|Brazil|2020-04-23	South America|hCoV-19/Uruguay/UY-650/2020|EPI ISL 480338|B.1.1.33|Uruguay|2020-05-25	0.0001433420	South America
South America|hCoV-19/Brazil/SP-213/2020|EPI ISL 523992|B.1.1.33|Brazil|2020-04-23	South America|hCoV-19/Uruguay/UY-650/2020|EPI ISL 480338|B.1.1.33|Uruguay|2020-05-25	0.0002150233	South America
South America|hCoV-19/Peru/LIM-INS-029/2020|EPI ISL 491433|C.14|Peru|2020-04-23	South America|hCoV-19/Uruguay/UY-650/2020|EPI ISL 480338|B.1.1.33|Uruguay|2020-05-25	0.0004318806	South America
South America|hCoV-19/Peru/LIM-INS-031/2020|EPI ISL 491435|B.1|Peru|2020-04-23	South America|hCoV-19/Uruguay/UY-650/2020|EPI ISL 480338|B.1.1.33|Uruguay|2020-05-25	0.0003959831	South America
South America|hCoV-19/Peru/LIM-INS-030/2020|EPI ISL 491434|B.1.255|Peru|2020-04-23	South America|hCoV-19/Uruguay/UY-650/2020|EPI ISL 480338|B.1.1.33|Uruguay|2020-05-25	0.0003959634	South America
South America|hCoV-19/Brazil/RJ-0280/2020|EPI ISL 470646|B.1.1.33|Brazil|2020-04-23	South America|hCoV-19/Uruguay/UY-650/2020|EPI ISL 480338|B.1.1.33|Uruguay|2020-05-25	0.0001824090	South America
South America|hCoV-19/Brazil/RJ-INCA-C72/2020|EPI ISL 513563|B.1.1.33|Brazil|2020-04-24	South America|hCoV-19/Uruguay/UY-650/2020|EPI ISL 480338|B.1.1.33|Uruguay|2020-05-25	0.0002150339	South America
South America|hCoV-19/Brazil/RJ-INCA-C78/2020|EPI ISL 513568|B.1.1.33|Brazil|2020-04-24	South America|hCoV-19/Uruguay/UY-650/2020|EPI ISL 480338|B.1.1.33|Uruguay|2020-05-25	0.0002508788	South America
South America|hCoV-19/Brazil/RJ-INCA-C95/2020|EPI ISL 513572|B.1.1.33|Brazil|2020-04-24	South America|hCoV-19/Uruguay/UY-650/2020|EPI ISL 480338|B.1.1.33|Uruguay|2020-05-25	0.0001791907	South America
South America|hCoV-19/Brazil/RJ-INCA-C77/2020|EPI ISL 513567|B.1.1.33|Brazil|2020-04-24	South America|hCoV-19/Uruguay/UY-650/2020|EPI ISL 480338|B.1.1.33|Uruguay|2020-05-25	0.0001433420	South America
South America|hCoV-19/Brazil/RJ-INCA-C75/2020|EPI ISL 513565|B.1.1.33|Brazil|2020-04-24	South America|hCoV-19/Uruguay/UY-650/2020|EPI ISL 480338|B.1.1.33|Uruguay|2020-05-25	0.0001792294	South America
South America|hCoV-19/Brazil/MA-IEC-164827/2020|EPI ISL 524788|B.1.1.33|Brazil|2020-04-24	South America|hCoV-19/Uruguay/UY-650/2020|EPI ISL 480338|B.1.1.33|Uruguay|2020-05-25	0.0001791908	South America
South America|hCoV-19/Brazil/RJ-2676/2020|EPI ISL 467354|B.1.5|Brazil|2020-04-24	South America|hCoV-19/Uruguay/UY-650/2020|EPI ISL 480338|B.1.1.33|Uruguay|2020-05-25	0.0004301860	South America
South America|hCoV-19/Brazil/RJ-2696/2020|EPI ISL 467358|B.1.1.33|Brazil|2020-04-24	South America|hCoV-19/Uruguay/UY-650/2020|EPI ISL 480338|B.1.1.33|Uruguay|2020-05-25	0.0001433420	South America
South America|hCoV-19/Brazil/RJ-2669/2020|EPI ISL 467353|B.1.1.33|Brazil|2020-04-24	South America|hCoV-19/Uruguay/UY-650/2020|EPI ISL 480338|B.1.1.33|Uruguay|2020-05-25	0.0001791818	South America
South America|hCoV-19/Brazil/RJ-2683/2020|EPI ISL 467357|B.1.1.33|Brazil|2020-04-24	South America|hCoV-19/Uruguay/UY-650/2020|EPI ISL 480338|B.1.1.33|Uruguay|2020-05-25	0.0002150292	South America
South America|hCoV-19/Brazil/SE-6568/2020|EPI ISL 541387|B.1|Brazil|2020-04-24	South America|hCoV-19/Uruguay/UY-650/2020|EPI ISL 480338|B.1.1.33|Uruguay|2020-05-25	0.0004660331	South America
South America|hCoV-19/Brazil/RJ-2678/2020|EPI ISL 467355|B.1.1.33|Brazil|2020-04-24	South America|hCoV-19/Uruguay/UY-650/2020|EPI ISL 480338|B.1.1.33|Uruguay|2020-05-25	0.0003225988	South America
South America|hCoV-19/Brazil/RJ-INCA-C76/2020|EPI ISL 513566|B.1.1.33|Brazil|2020-04-24	South America|hCoV-19/Uruguay/UY-650/2020|EPI ISL 480338|B.1.1.33|Uruguay|2020-05-25	0.0001791868	South America
South America|hCoV-19/Brazil/RJ-INCA-C82/2020|EPI ISL 513570|B.1.1.33|Brazil|2020-04-24	South America|hCoV-19/Uruguay/UY-650/2020|EPI ISL 480338|B.1.1.33|Uruguay|2020-05-25	0.0001433421	South America
South America|hCoV-19/Brazil/SP-299/2020|EPI ISL 527864|B.1.1.33|Brazil|2020-04-24	South America|hCoV-19/Uruguay/UY-650/2020|EPI ISL 480338|B.1.1.33|Uruguay|2020-05-25	0.0002508790	South America
South America|hCoV-19/Brazil/RJ-INCA-C73/2020|EPI ISL 513564|B.1.1.33|Brazil|2020-04-24	South America|hCoV-19/Uruguay/UY-650/2020|EPI ISL 480338|B.1.1.33|Uruguay|2020-05-25	0.0001791907	South America
South America|hCoV-19/Brazil/RJ-INCA-C94/2020|EPI ISL 513571|B.1.1.33|Brazil|2020-04-24	South America|hCoV-19/Uruguay/UY-650/2020|EPI ISL 480338|B.1.1.33|Uruguay|2020-05-25	0.0002153794	South America
South America|hCoV-19/Brazil/RJ-INCA-C79/2020|EPI ISL 513569|B.1.1.33|Brazil|2020-04-24	South America|hCoV-19/Uruguay/UY-650/2020|EPI ISL 480338|B.1.1.33|Uruguay|2020-05-25	0.0002508790	South America
South America|hCoV-19/Brazil/RJ-0281/2020|EPI ISL 470647|B.1.1.33|Brazil|2020-04-24	South America|hCoV-19/Uruguay/UY-650/2020|EPI ISL 480338|B.1.1.33|Uruguay|2020-05-25	0.0002533575	South America
South America|hCoV-19/Brazil/RJ-0283/2020|EPI ISL 470649|B.1.1.33|Brazil|2020-04-24	South America|hCoV-19/Uruguay/UY-650/2020|EPI ISL 480338|B.1.1.33|Uruguay|2020-05-25	0.0002188899	South America
South America|hCoV-19/Brazil/RJ-0284/2020|EPI ISL 470650|B.1.1.33|Brazil|2020-04-24	South America|hCoV-19/Uruguay/UY-650/2020|EPI ISL 480338|B.1.1.33|Uruguay|2020-05-25	0.0001461648	South America
South America|hCoV-19/Brazil/RJ-0282/2020|EPI ISL 470648|B.1.1.33|Brazil|2020-04-24	South America|hCoV-19/Uruguay/UY-650/2020|EPI ISL 480338|B.1.1.33|Uruguay|2020-05-25	0.0002192738	South America
South America|hCoV-19/Brazil/MA-IEC-165425/2020|EPI ISL 524794|B.1.1.33|Brazil|2020-04-25	South America|hCoV-19/Uruguay/UY-650/2020|EPI ISL 480338|B.1.1.33|Uruguay|2020-05-25	0.0001791868	South America
South America|hCoV-19/Brazil/RJ-2733/2020|EPI ISL 467360|B.1.1.33|Brazil|2020-04-25	South America|hCoV-19/Uruguay/UY-650/2020|EPI ISL 480338|B.1.1.33|Uruguay|2020-05-25	0.0003225987	South America
South America|hCoV-19/Brazil/RJ-2777/2020|EPI ISL 467364|B.1.1.33|Brazil|2020-04-25	South America|hCoV-19/Uruguay/UY-650/2020|EPI ISL 480338|B.1.1.33|Uruguay|2020-05-25	0.0001791818	South America
South America|hCoV-19/Ecuador/23890/2020|EPI ISL 491944|B.1.1|Ecuador|2020-04-25	South America|hCoV-19/Uruguay/UY-650/2020|EPI ISL 480338|B.1.1.33|Uruguay|2020-05-25	0.0002166613	South America
South America|hCoV-19/Brazil/SP-306/2020|EPI ISL 534325|B.1.1.33|Brazil|2020-04-25	South America|hCoV-19/Uruguay/UY-650/2020|EPI ISL 480338|B.1.1.33|Uruguay|2020-05-25	0.0002509363	South America
South America|hCoV-19/Brazil/SP-304/2020|EPI ISL 534323|B.1.1.33|Brazil|2020-04-25	South America|hCoV-19/Uruguay/UY-650/2020|EPI ISL 480338|B.1.1.33|Uruguay|2020-05-25	0.0002150908	South America
South America|hCoV-19/Brazil/SP-L5-CAMPI95/2020|EPI ISL 476422|B.1.1.33|Brazil|2020-04-25	South America|hCoV-19/Uruguay/UY-650/2020|EPI ISL 480338|B.1.1.33|Uruguay|2020-05-25	0.0001859303	South America
South America|hCoV-19/Colombia/NAR-INS-103303/2020|EPI ISL 456154|B.1.1|Colombia|2020-04-26	South America|hCoV-19/Uruguay/UY-650/2020|EPI ISL 480338|B.1.1.33|Uruguay|2020-05-25	0.0003225738	South America
South America|hCoV-19/Brazil/SE-6544/2020|EPI ISL 541378|B.1.1|Brazil|2020-04-26	South America|hCoV-19/Uruguay/UY-650/2020|EPI ISL 480338|B.1.1.33|Uruguay|2020-05-25	0.0002867334	South America
South America|hCoV-19/Brazil/SE-6563/2020|EPI ISL 541385|B.1.1.33|Brazil|2020-04-26	South America|hCoV-19/Uruguay/UY-650/2020|EPI ISL 480338|B.1.1.33|Uruguay|2020-05-25	0.0002150233	South America
South America|hCoV-19/Brazil/SE-6549/2020|EPI ISL 541379|B.1|Brazil|2020-04-26	South America|hCoV-19/Uruguay/UY-650/2020|EPI ISL 480338|B.1.1.33|Uruguay|2020-05-25	0.0004301646	South America
South America|hCoV-19/Brazil/SE-6539/2020|EPI ISL 541377|B.1.5|Brazil|2020-04-26	South America|hCoV-19/Uruguay/UY-650/2020|EPI ISL 480338|B.1.1.33|Uruguay|2020-05-25	0.0003943082	South America
South America|hCoV-19/Brazil/PA-IEC-164684/2020|EPI ISL 458148|B.1.1.33|Brazil|2020-04-27	South America|hCoV-19/Uruguay/UY-650/2020|EPI ISL 480338|B.1.1.33|Uruguay|2020-05-25	0.0002867255	South America
South America|hCoV-19/Brazil/SE-6557/2020|EPI ISL 541383|B.1|Brazil|2020-04-27	South America|hCoV-19/Uruguay/UY-650/2020|EPI ISL 480338|B.1.1.33|Uruguay|2020-05-25	0.0004301646	South America
South America|hCoV-19/Brazil/SE-6550/2020|EPI ISL 541380|B.1.5|Brazil|2020-04-27	South America|hCoV-19/Uruguay/UY-650/2020|EPI ISL 480338|B.1.1.33|Uruguay|2020-05-25	0.0003943082	South America
South America|hCoV-19/Brazil/SE-6561/2020|EPI ISL 541384|B.1.1|Brazil|2020-04-27	South America|hCoV-19/Uruguay/UY-650/2020|EPI ISL 480338|B.1.1.33|Uruguay|2020-05-25	0.0002867192	South America
South America|hCoV-19/Brazil/RJ-2822/2020|EPI ISL 467367|B.1.1.33|Brazil|2020-04-27	South America|hCoV-19/Uruguay/UY-650/2020|EPI ISL 480338|B.1.1.33|Uruguay|2020-05-25	0.0001791818	South America
South America|hCoV-19/Brazil/RJ-2776/2020|EPI ISL 467363|B.1.1.33|Brazil|2020-04-27	South America|hCoV-19/Uruguay/UY-650/2020|EPI ISL 480338|B.1.1.33|Uruguay|2020-05-25	0.0002867398	South America
South America|hCoV-19/Brazil/RJ-2811/2020|EPI ISL 467365|B.1.1.33|Brazil|2020-04-27	South America|hCoV-19/Uruguay/UY-650/2020|EPI ISL 480338|B.1.1.33|Uruguay|2020-05-25	0.0002150339	South America
South America|hCoV-19/Brazil/RJ-2770/2020|EPI ISL 467362|B.1.1.33|Brazil|2020-04-27	South America|hCoV-19/Uruguay/UY-650/2020|EPI ISL 480338|B.1.1.33|Uruguay|2020-05-25	0.0002867398	South America
South America|hCoV-19/Brazil/RJ-2769/2020|EPI ISL 467361|B.1.1.33|Brazil|2020-04-27	South America|hCoV-19/Uruguay/UY-650/2020|EPI ISL 480338|B.1.1.33|Uruguay|2020-05-25	0.0003584773	South America
South America|hCoV-19/Brazil/SE-6556/2020|EPI ISL 541382|B.1.1.33|Brazil|2020-04-27	South America|hCoV-19/Uruguay/UY-650/2020|EPI ISL 480338|B.1.1.33|Uruguay|2020-05-25	0.0002867112	South America
South America|hCoV-19/Brazil/SE-6555/2020|EPI ISL 541381|B.1|Brazil|2020-04-27	South America|hCoV-19/Uruguay/UY-650/2020|EPI ISL 480338|B.1.1.33|Uruguay|2020-05-25	0.0005018937	South America
South America|hCoV-19/Brazil/MA-IEC-165398/2020|EPI ISL 524790|B.1.1.33|Brazil|2020-04-28	South America|hCoV-19/Uruguay/UY-650/2020|EPI ISL 480338|B.1.1.33|Uruguay|2020-05-25	0.0001791907	South America
South America|hCoV-19/Brazil/RJ-2844/2020|EPI ISL 467369|B.1.1.33|Brazil|2020-04-28	South America|hCoV-19/Uruguay/UY-650/2020|EPI ISL 480338|B.1.1.33|Uruguay|2020-05-25	0.0002150292	South America
South America|hCoV-19/Brazil/RJ-2840/2020|EPI ISL 467368|B.1.1.33|Brazil|2020-04-28	South America|hCoV-19/Uruguay/UY-650/2020|EPI ISL 480338|B.1.1.33|Uruguay|2020-05-25	0.0001433420	South America
South America|hCoV-19/Brazil/RJ-2868/2020|EPI ISL 467371|B.1.1.33|Brazil|2020-04-28	South America|hCoV-19/Uruguay/UY-650/2020|EPI ISL 480338|B.1.1.33|Uruguay|2020-05-25	0.0002150446	South America
South America|hCoV-19/Brazil/RJ-2903/2020|EPI ISL 541362|B.1.1.33|Brazil|2020-04-28	South America|hCoV-19/Uruguay/UY-650/2020|EPI ISL 480338|B.1.1.33|Uruguay|2020-05-25	0.0001433420	South America
South America|hCoV-19/Brazil/RJ-2904/2020|EPI ISL 541363|B.1.1.33|Brazil|2020-04-28	South America|hCoV-19/Uruguay/UY-650/2020|EPI ISL 480338|B.1.1.33|Uruguay|2020-05-25	0.0002150398	South America
South America|hCoV-19/Colombia/NAR-INS-103303-2/2020|EPI ISL 526955|B.1.1|Colombia|2020-04-28	South America|hCoV-19/Uruguay/UY-650/2020|EPI ISL 480338|B.1.1.33|Uruguay|2020-05-25	0.0003225854	South America
South America|hCoV-19/Colombia/NAR-INS-103313/2020|EPI ISL 526956|B.1.1|Colombia|2020-04-28	South America|hCoV-19/Uruguay/UY-650/2020|EPI ISL 480338|B.1.1.33|Uruguay|2020-05-25	0.0002167474	South America
South America|hCoV-19/Colombia/MET-INS-103258/2020|EPI ISL 526953|B.1.255|Colombia|2020-04-28	South America|hCoV-19/Uruguay/UY-650/2020|EPI ISL 480338|B.1.1.33|Uruguay|2020-05-25	0.0004837534	South America
South America|hCoV-19/Brazil/AP-IEC-165669/2020|EPI ISL 524793|B.1.1.33|Brazil|2020-04-29	South America|hCoV-19/Uruguay/UY-650/2020|EPI ISL 480338|B.1.1.33|Uruguay|2020-05-25	0.0002150233	South America
South America|hCoV-19/Brazil/MA-IEC-162466/2020|EPI ISL 524791|B.1.1.33|Brazil|2020-04-29	South America|hCoV-19/Uruguay/UY-650/2020|EPI ISL 480338|B.1.1.33|Uruguay|2020-05-25	0.0002150339	South America
South America|hCoV-19/Brazil/RJ-UFRJ-11785/2020|EPI ISL 492038|B.1.1.33|Brazil|2020-04-29	South America|hCoV-19/Uruguay/UY-650/2020|EPI ISL 480338|B.1.1.33|Uruguay|2020-05-25	0.0001791818	South America
South America|hCoV-19/Brazil/RJ-2938/2020|EPI ISL 541364|B.1.1.33|Brazil|2020-04-29	South America|hCoV-19/Uruguay/UY-650/2020|EPI ISL 480338|B.1.1.33|Uruguay|2020-05-25	0.0002150292	South America
South America|hCoV-19/Brazil/RJ-UFRJ-1784/2020|EPI ISL 492037|B.1.1.33|Brazil|2020-04-29	South America|hCoV-19/Uruguay/UY-650/2020|EPI ISL 480338|B.1.1.33|Uruguay|2020-05-25	0.0002150233	South America
South America|hCoV-19/Brazil/AP-IEC-165513/2020|EPI ISL 524784|B.1.1.33|Brazil|2020-04-29	South America|hCoV-19/Uruguay/UY-650/2020|EPI ISL 480338|B.1.1.33|Uruguay|2020-05-25	0.0002867255	South America
South America|hCoV-19/Brazil/RJ-UFRJ-11786/2020|EPI ISL 492039|B.1.1.33|Brazil|2020-04-29	South America|hCoV-19/Uruguay/UY-650/2020|EPI ISL 480338|B.1.1.33|Uruguay|2020-05-25	0.0002508733	South America
South America|hCoV-19/Brazil/RJ-UFRJ-1640/2020|EPI ISL 492033|B.1.1.33|Brazil|2020-04-29	South America|hCoV-19/Uruguay/UY-650/2020|EPI ISL 480338|B.1.1.33|Uruguay|2020-05-25	0.0001791907	South America
South America|hCoV-19/Chile/RM-CMM-04917/2020|EPI ISL 468749|B.1.5|Chile|2020-04-29	South America|hCoV-19/Uruguay/UY-650/2020|EPI ISL 480338|B.1.1.33|Uruguay|2020-05-25	0.0003584565	South America
South America|hCoV-19/Brazil/RJ-2966/2020|EPI ISL 541367|B.1.1.33|Brazil|2020-04-29	South America|hCoV-19/Uruguay/UY-650/2020|EPI ISL 480338|B.1.1.33|Uruguay|2020-05-25	0.0002150416	South America
South America|hCoV-19/Chile/RM-CMM-05015/2020|EPI ISL 468751|B.1|Chile|2020-04-29	South America|hCoV-19/Uruguay/UY-650/2020|EPI ISL 480338|B.1.1.33|Uruguay|2020-05-25	0.0003585000	South America
South America|hCoV-19/Brazil/RJ-2950/2020|EPI ISL 541365|B.1.1.33|Brazil|2020-04-29	South America|hCoV-19/Uruguay/UY-650/2020|EPI ISL 480338|B.1.1.33|Uruguay|2020-05-25	0.0002150339	South America
South America|hCoV-19/Brazil/SE-6591/2020|EPI ISL 541390|B.1|Brazil|2020-04-29	South America|hCoV-19/Uruguay/UY-650/2020|EPI ISL 480338|B.1.1.33|Uruguay|2020-05-25	0.0005037784	South America
South America|hCoV-19/Brazil/SE-6594/2020|EPI ISL 541391|B.1.5|Brazil|2020-04-29	South America|hCoV-19/Uruguay/UY-650/2020|EPI ISL 480338|B.1.1.33|Uruguay|2020-05-25	0.0003959260	South America
South America|hCoV-19/Ecuador/30755/2020|EPI ISL 491948|B.1.5|Ecuador|2020-04-29	South America|hCoV-19/Uruguay/UY-650/2020|EPI ISL 480338|B.1.1.33|Uruguay|2020-05-25	0.0002560312	South America
South America|hCoV-19/Chile/AT-CMM-00007/2020|EPI ISL 468755|B.1.1|Chile|2020-04-29	South America|hCoV-19/Uruguay/UY-650/2020|EPI ISL 480338|B.1.1.33|Uruguay|2020-05-25	0.0001829168	South America
South America|hCoV-19/Chile/AT-CMM-00013/2020|EPI ISL 468753|B.1.5|Chile|2020-04-29	South America|hCoV-19/Uruguay/UY-650/2020|EPI ISL 480338|B.1.1.33|Uruguay|2020-05-25	0.0004757418	South America
South America|hCoV-19/Chile/AT-CMM-00006/2020|EPI ISL 468754|B.1.1|Chile|2020-04-29	South America|hCoV-19/Uruguay/UY-650/2020|EPI ISL 480338|B.1.1.33|Uruguay|2020-05-25	0.0002215404	South America
South America|hCoV-19/Brazil/RJ-UFRJ-32321/2020|EPI ISL 492041|B.1.1.33|Brazil|2020-04-30	South America|hCoV-19/Uruguay/UY-650/2020|EPI ISL 480338|B.1.1.33|Uruguay|2020-05-25	0.0002150340	South America
South America|hCoV-19/Chile/RM-CMM-05230/2020|EPI ISL 468747|B.1.5|Chile|2020-04-30	South America|hCoV-19/Uruguay/UY-650/2020|EPI ISL 480338|B.1.1.33|Uruguay|2020-05-25	0.0003225916	South America
South America|hCoV-19/Brazil/RJ-INCA-C197/2020|EPI ISL 513526|B.1.1.33|Brazil|2020-04-30	South America|hCoV-19/Uruguay/UY-650/2020|EPI ISL 480338|B.1.1.33|Uruguay|2020-05-25	0.0001433420	South America
South America|hCoV-19/Brazil/RJ-INCA-C183/2020|EPI ISL 513521|B.1.1.33|Brazil|2020-04-30	South America|hCoV-19/Uruguay/UY-650/2020|EPI ISL 480338|B.1.1.33|Uruguay|2020-05-25	0.0002508913	South America
South America|hCoV-19/Chile/AT-CMM-00015/2020|EPI ISL 468757|B.1.1|Chile|2020-04-30	South America|hCoV-19/Uruguay/UY-650/2020|EPI ISL 480338|B.1.1.33|Uruguay|2020-05-25	0.0002508789	South America
South America|hCoV-19/Brazil/RJ-3021/2020|EPI ISL 541369|B.1.1.33|Brazil|2020-04-30	South America|hCoV-19/Uruguay/UY-650/2020|EPI ISL 480338|B.1.1.33|Uruguay|2020-05-25	0.0001791818	South America
South America|hCoV-19/Chile/RM-CMM-05207/2020|EPI ISL 468748|B.1.1|Chile|2020-04-30	South America|hCoV-19/Uruguay/UY-650/2020|EPI ISL 480338|B.1.1.33|Uruguay|2020-05-25	0.0003942952	South America
South America|hCoV-19/Brazil/RJ-UFRJ-32317/2020|EPI ISL 492040|B.1.1.33|Brazil|2020-04-30	South America|hCoV-19/Uruguay/UY-650/2020|EPI ISL 480338|B.1.1.33|Uruguay|2020-05-25	0.0001433420	South America
South America|hCoV-19/Brazil/RJ-INCA-C202/2020|EPI ISL 513529|B.1|Brazil|2020-04-30	South America|hCoV-19/Uruguay/UY-650/2020|EPI ISL 480338|B.1.1.33|Uruguay|2020-05-25	0.0004661589	South America
South America|hCoV-19/Brazil/RJ-INCA-C182/2020|EPI ISL 513520|B.1.1.33|Brazil|2020-04-30	South America|hCoV-19/Uruguay/UY-650/2020|EPI ISL 480338|B.1.1.33|Uruguay|2020-05-25	0.0002150339	South America
South America|hCoV-19/Brazil/RJ-INCA-C189/2020|EPI ISL 513523|B.1.1.33|Brazil|2020-04-30	South America|hCoV-19/Uruguay/UY-650/2020|EPI ISL 480338|B.1.1.33|Uruguay|2020-05-25	0.0001433421	South America
South America|hCoV-19/Brazil/SP-314/2020|EPI ISL 547570|B.1.1.33|Brazil|2020-04-30	South America|hCoV-19/Uruguay/UY-650/2020|EPI ISL 480338|B.1.1.33|Uruguay|2020-05-25	0.0001791883	South America
South America|hCoV-19/Brazil/RJ-INCA-C194/2020|EPI ISL 513525|B.1.1.33|Brazil|2020-04-30	South America|hCoV-19/Uruguay/UY-650/2020|EPI ISL 480338|B.1.1.33|Uruguay|2020-05-25	0.0001791867	South America
South America|hCoV-19/Brazil/RJ-INCA-C181/2020|EPI ISL 513519|B.1.1.33|Brazil|2020-04-30	South America|hCoV-19/Uruguay/UY-650/2020|EPI ISL 480338|B.1.1.33|Uruguay|2020-05-25	0.0001791818	South America
South America|hCoV-19/Chile/RM-CMM-05426/2020|EPI ISL 468750|B.1.1|Chile|2020-04-30	South America|hCoV-19/Uruguay/UY-650/2020|EPI ISL 480338|B.1.1.33|Uruguay|2020-05-25	0.0002508879	South America
South America|hCoV-19/Brazil/RJ-INCA-C187/2020|EPI ISL 513522|B.1.1.33|Brazil|2020-04-30	South America|hCoV-19/Uruguay/UY-650/2020|EPI ISL 480338|B.1.1.33|Uruguay|2020-05-25	0.0002154354	South America
South America|hCoV-19/Brazil/RJ-INCA-C201/2020|EPI ISL 513528|B.1.1.33|Brazil|2020-04-30	South America|hCoV-19/Uruguay/UY-650/2020|EPI ISL 480338|B.1.1.33|Uruguay|2020-05-25	0.0002508790	South America
South America|hCoV-19/Chile/AT-CMM-00063/2020|EPI ISL 468758|B.1.1|Chile|2020-05-01	South America|hCoV-19/Uruguay/UY-650/2020|EPI ISL 480338|B.1.1.33|Uruguay|2020-05-25	0.0002508665	South America
South America|hCoV-19/Brazil/SP-315/2020|EPI ISL 534312|B.1.1.33|Brazil|2020-05-01	South America|hCoV-19/Uruguay/UY-650/2020|EPI ISL 480338|B.1.1.33|Uruguay|2020-05-25	0.0003943223	South America
South America|hCoV-19/Peru/CAL-INS-103/2020|EPI ISL 536502|B.1.5|Peru|2020-05-02	South America|hCoV-19/Uruguay/UY-650/2020|EPI ISL 480338|B.1.1.33|Uruguay|2020-05-25	0.0003225916	South America
South America|hCoV-19/Brazil/SP-318/2020|EPI ISL 534315|B.1.1.33|Brazil|2020-05-02	South America|hCoV-19/Uruguay/UY-650/2020|EPI ISL 480338|B.1.1.33|Uruguay|2020-05-25	0.0002508858	South America
South America|hCoV-19/Peru/CAL-INS-105/2020|EPI ISL 536504|C.14|Peru|2020-05-02	South America|hCoV-19/Uruguay/UY-650/2020|EPI ISL 480338|B.1.1.33|Uruguay|2020-05-25	0.0004660331	South America
South America|hCoV-19/Peru/LIM-INS-102/2020|EPI ISL 536501|C.14|Peru|2020-05-02	South America|hCoV-19/Uruguay/UY-650/2020|EPI ISL 480338|B.1.1.33|Uruguay|2020-05-25	0.0004660202	South America
South America|hCoV-19/Peru/CAL-INS-104/2020|EPI ISL 536503|C.14|Peru|2020-05-02	South America|hCoV-19/Uruguay/UY-650/2020|EPI ISL 480338|B.1.1.33|Uruguay|2020-05-25	0.0005378213	South America
South America|hCoV-19/Ecuador/USFQ-133/2020|EPI ISL 491941|B.1.5|Ecuador|2020-05-02	South America|hCoV-19/Uruguay/UY-650/2020|EPI ISL 480338|B.1.1.33|Uruguay|2020-05-25	0.0003585079	South America
South America|hCoV-19/Colombia/AMA-INS-105142/2020|EPI ISL 526950|B.1|Colombia|2020-05-03	South America|hCoV-19/Uruguay/UY-650/2020|EPI ISL 480338|B.1.1.33|Uruguay|2020-05-25	0.0005422759	South America
South America|hCoV-19/Peru/LIM-INS-117/2020|EPI ISL 536515|B.1.1|Peru|2020-05-04	South America|hCoV-19/Uruguay/UY-650/2020|EPI ISL 480338|B.1.1.33|Uruguay|2020-05-25	0.0003584061	South America
South America|hCoV-19/Peru/LIM-INS-121/2020|EPI ISL 536519|B.1.1.1|Peru|2020-05-04	South America|hCoV-19/Uruguay/UY-650/2020|EPI ISL 480338|B.1.1.33|Uruguay|2020-05-25	0.0003942865	South America
South America|hCoV-19/Peru/LIM-INS-110/2020|EPI ISL 536508|B.1.1|Peru|2020-05-04	South America|hCoV-19/Uruguay/UY-650/2020|EPI ISL 480338|B.1.1.33|Uruguay|2020-05-25	0.0003225987	South America
South America|hCoV-19/Peru/LIM-INS-111/2020|EPI ISL 536509|C.14|Peru|2020-05-04	South America|hCoV-19/Uruguay/UY-650/2020|EPI ISL 480338|B.1.1.33|Uruguay|2020-05-25	0.0004301623	South America
South America|hCoV-19/Peru/LIM-INS-113/2020|EPI ISL 536511|B.1|Peru|2020-05-04	South America|hCoV-19/Uruguay/UY-650/2020|EPI ISL 480338|B.1.1.33|Uruguay|2020-05-25	0.0005377974	South America
South America|hCoV-19/Brazil/RJ-INCA-I35/2020|EPI ISL 513576|B.1.1.33|Brazil|2020-05-04	South America|hCoV-19/Uruguay/UY-650/2020|EPI ISL 480338|B.1.1.33|Uruguay|2020-05-25	0.0001791907	South America
South America|hCoV-19/Peru/ICA-INS-107/2020|EPI ISL 536505|B.1.1.1|Peru|2020-05-04	South America|hCoV-19/Uruguay/UY-650/2020|EPI ISL 480338|B.1.1.33|Uruguay|2020-05-25	0.0003942669	South America
South America|hCoV-19/Brazil/RJ-INCA-I44/2020|EPI ISL 513580|B.1.1|Brazil|2020-05-04	South America|hCoV-19/Uruguay/UY-650/2020|EPI ISL 480338|B.1.1.33|Uruguay|2020-05-25	0.0002508802	South America
South America|hCoV-19/Brazil/RJ-INCA-I34/2020|EPI ISL 513575|B.1.1.33|Brazil|2020-05-04	South America|hCoV-19/Uruguay/UY-650/2020|EPI ISL 480338|B.1.1.33|Uruguay|2020-05-25	0.0002150339	South America
South America|hCoV-19/Peru/LIM-INS-115/2020|EPI ISL 536513|C.14|Peru|2020-05-04	South America|hCoV-19/Uruguay/UY-650/2020|EPI ISL 480338|B.1.1.33|Uruguay|2020-05-25	0.0005736612	South America
South America|hCoV-19/Brazil/RJ-INCA-I37/2020|EPI ISL 513577|B.1.1.33|Brazil|2020-05-04	South America|hCoV-19/Uruguay/UY-650/2020|EPI ISL 480338|B.1.1.33|Uruguay|2020-05-25	0.0002150310	South America
South America|hCoV-19/Brazil/RJ-INCA-I30/2020|EPI ISL 513574|B.1.1.33|Brazil|2020-05-04	South America|hCoV-19/Uruguay/UY-650/2020|EPI ISL 480338|B.1.1.33|Uruguay|2020-05-25	0.0001791907	South America
South America|hCoV-19/Brazil/RJ-INCA-I43/2020|EPI ISL 513579|B.1.1.33|Brazil|2020-05-04	South America|hCoV-19/Uruguay/UY-650/2020|EPI ISL 480338|B.1.1.33|Uruguay|2020-05-25	0.0001433420	South America
South America|hCoV-19/Peru/ICA-INS-109/2020|EPI ISL 536507|B.1.1.1|Peru|2020-05-04	South America|hCoV-19/Uruguay/UY-650/2020|EPI ISL 480338|B.1.1.33|Uruguay|2020-05-25	0.0003942865	South America
South America|hCoV-19/Peru/LIM-INS-118/2020|EPI ISL 536516|B.1.1|Peru|2020-05-04	South America|hCoV-19/Uruguay/UY-650/2020|EPI ISL 480338|B.1.1.33|Uruguay|2020-05-25	0.0003959325	South America
South America|hCoV-19/Brazil/RJ-INCA-I29/2020|EPI ISL 513573|B.1.1.33|Brazil|2020-05-04	South America|hCoV-19/Uruguay/UY-650/2020|EPI ISL 480338|B.1.1.33|Uruguay|2020-05-25	0.0002880881	South America
South America|hCoV-19/Peru/LIM-INS-122/2020|EPI ISL 536520|C.14|Peru|2020-05-05	South America|hCoV-19/Uruguay/UY-650/2020|EPI ISL 480338|B.1.1.33|Uruguay|2020-05-25	0.0004302085	South America
South America|hCoV-19/Brazil/RJ-INCA-I54/2020|EPI ISL 513582|B.1.1.33|Brazil|2020-05-05	South America|hCoV-19/Uruguay/UY-650/2020|EPI ISL 480338|B.1.1.33|Uruguay|2020-05-25	0.0002150233	South America
South America|hCoV-19/Brazil/RJ-INCA-I51/2020|EPI ISL 513581|B.1.1.33|Brazil|2020-05-05	South America|hCoV-19/Uruguay/UY-650/2020|EPI ISL 480338|B.1.1.33|Uruguay|2020-05-25	0.0001433420	South America
South America|hCoV-19/Brazil/MA-IEC-166716/2020|EPI ISL 524789|B.1.1.33|Brazil|2020-05-05	South America|hCoV-19/Uruguay/UY-650/2020|EPI ISL 480338|B.1.1.33|Uruguay|2020-05-25	0.0002508789	South America
South America|hCoV-19/Peru/LIM-INS-116/2020|EPI ISL 536514|B.1.1.1|Peru|2020-05-05	South America|hCoV-19/Uruguay/UY-650/2020|EPI ISL 480338|B.1.1.33|Uruguay|2020-05-25	0.0004660331	South America
South America|hCoV-19/Brazil/RO-07/2020|EPI ISL 514137|B.1.1.33|Brazil|2020-05-05	South America|hCoV-19/Uruguay/UY-650/2020|EPI ISL 480338|B.1.1.33|Uruguay|2020-05-25	0.0001791907	South America
South America|hCoV-19/Brazil/RO-06/2020|EPI ISL 514136|B.1.212|Brazil|2020-05-05	South America|hCoV-19/Uruguay/UY-650/2020|EPI ISL 480338|B.1.1.33|Uruguay|2020-05-25	0.0004660330	South America
South America|hCoV-19/Brazil/RJ-INCA-I57/2020|EPI ISL 513583|B.1.1.33|Brazil|2020-05-05	South America|hCoV-19/Uruguay/UY-650/2020|EPI ISL 480338|B.1.1.33|Uruguay|2020-05-25	0.0001791819	South America
South America|hCoV-19/Brazil/RO-05/2020|EPI ISL 514135|B.1.1.33|Brazil|2020-05-05	South America|hCoV-19/Uruguay/UY-650/2020|EPI ISL 480338|B.1.1.33|Uruguay|2020-05-25	0.0001791907	South America
South America|hCoV-19/Peru/LIM-INS-123/2020|EPI ISL 536521|B.1|Peru|2020-05-06	South America|hCoV-19/Uruguay/UY-650/2020|EPI ISL 480338|B.1.1.33|Uruguay|2020-05-25	0.0004301862	South America
South America|hCoV-19/Brazil/SP-259/2020|EPI ISL 524470|B.1.1.33|Brazil|2020-05-06	South America|hCoV-19/Uruguay/UY-650/2020|EPI ISL 480338|B.1.1.33|Uruguay|2020-05-25	0.0002150292	South America
South America|hCoV-19/Brazil/PR-LRV-01/2020|EPI ISL 510535|B.1.1.33|Brazil|2020-05-08	South America|hCoV-19/Uruguay/UY-650/2020|EPI ISL 480338|B.1.1.33|Uruguay|2020-05-25	0.0001791818	South America
South America|hCoV-19/Brazil/MA-IEC-166867/2020|EPI ISL 524799|B.1.1.33|Brazil|2020-05-08	South America|hCoV-19/Uruguay/UY-650/2020|EPI ISL 480338|B.1.1.33|Uruguay|2020-05-25	0.0001433420	South America
South America|hCoV-19/Ecuador/36226/2020|EPI ISL 491953|B.1.1|Ecuador|2020-05-08	South America|hCoV-19/Uruguay/UY-650/2020|EPI ISL 480338|B.1.1.33|Uruguay|2020-05-25	0.0003250315	South America
South America|hCoV-19/Ecuador/36192/2020|EPI ISL 491947|B.1.1|Ecuador|2020-05-08	South America|hCoV-19/Uruguay/UY-650/2020|EPI ISL 480338|B.1.1.33|Uruguay|2020-05-25	0.0002527776	South America
South America|hCoV-19/Ecuador/36230/2020|EPI ISL 491950|B.1.1|Ecuador|2020-05-08	South America|hCoV-19/Uruguay/UY-650/2020|EPI ISL 480338|B.1.1.33|Uruguay|2020-05-25	0.0002910369	South America
South America|hCoV-19/Brazil/RO-03/2020|EPI ISL 514133|B.1.1.33|Brazil|2020-05-11	South America|hCoV-19/Uruguay/UY-650/2020|EPI ISL 480338|B.1.1.33|Uruguay|2020-05-25	0.0002150400	South America
South America|hCoV-19/Brazil/RO-04/2020|EPI ISL 514134|B.1.212|Brazil|2020-05-11	South America|hCoV-19/Uruguay/UY-650/2020|EPI ISL 480338|B.1.1.33|Uruguay|2020-05-25	0.0005018937	South America
South America|hCoV-19/Brazil/RO-01/2020|EPI ISL 514131|B.1.1.33|Brazil|2020-05-11	South America|hCoV-19/Uruguay/UY-650/2020|EPI ISL 480338|B.1.1.33|Uruguay|2020-05-25	0.0002508858	South America
South America|hCoV-19/Brazil/RO-02/2020|EPI ISL 514132|B.1.1.33|Brazil|2020-05-11	South America|hCoV-19/Uruguay/UY-650/2020|EPI ISL 480338|B.1.1.33|Uruguay|2020-05-25	0.0001791818	South America
South America|hCoV-19/Colombia/AMA-INS-109363/2020|EPI ISL 526949|B.1|Colombia|2020-05-11	South America|hCoV-19/Uruguay/UY-650/2020|EPI ISL 480338|B.1.1.33|Uruguay|2020-05-25	0.0004662528	South America
South America|hCoV-19/Brazil/PA-IEC-166687/2020|EPI ISL 524800|B.1.212|Brazil|2020-05-13	South America|hCoV-19/Uruguay/UY-650/2020|EPI ISL 480338|B.1.1.33|Uruguay|2020-05-25	0.0005018826	South America
South America|hCoV-19/Argentina/Heritas HG009/2020|EPI ISL 476568|B.1.3|Argentina|2020-05-14	South America|hCoV-19/Uruguay/UY-650/2020|EPI ISL 480338|B.1.1.33|Uruguay|2020-05-25	0.0005377560	South America
South America|hCoV-19/Ecuador/USFQ-112/2020|EPI ISL 471270|B.1.1|Ecuador|2020-05-19	South America|hCoV-19/Uruguay/UY-650/2020|EPI ISL 480338|B.1.1.33|Uruguay|2020-05-25	0.0002509238	South America
South America|hCoV-19/Ecuador/USFQ-106/2020|EPI ISL 471271|B.1.1|Ecuador|2020-05-19	South America|hCoV-19/Uruguay/UY-650/2020|EPI ISL 480338|B.1.1.33|Uruguay|2020-05-25	0.0002509238	South America
South America|hCoV-19/Uruguay/UY-NYUMC937/2020|EPI ISL 480435|B.1|Uruguay|2020-05-19	South America|hCoV-19/Uruguay/UY-650/2020|EPI ISL 480338|B.1.1.33|Uruguay|2020-05-25	0.0004490553	South America
South America|hCoV-19/Ecuador/USFQ-163/2020|EPI ISL 525430|B.1.9|Ecuador|2020-05-20	South America|hCoV-19/Uruguay/UY-650/2020|EPI ISL 480338|B.1.1.33|Uruguay|2020-05-25	0.0005018933	South America
South America|hCoV-19/Argentina/Heritas HG019/2020|EPI ISL 476573|B.1.3|Argentina|2020-05-22	South America|hCoV-19/Uruguay/UY-650/2020|EPI ISL 480338|B.1.1.33|Uruguay|2020-05-25	0.0005736199	South America
South America|hCoV-19/Brazil/RJ-UFRJ-57437/2020|EPI ISL 492043|B.1.1.33|Brazil|2020-05-25	South America|hCoV-19/Uruguay/UY-650/2020|EPI ISL 480338|B.1.1.33|Uruguay|2020-05-25	0.0003584417	South America
South America|hCoV-19/Uruguay/UY-667/2020|EPI ISL 480341|B.1.1.33|Uruguay|2020-05-25	South America|hCoV-19/Uruguay/UY-650/2020|EPI ISL 480338|B.1.1.33|Uruguay|2020-05-25	0.0000000000	South America
South America|hCoV-19/Uruguay/UY-652/2020|EPI ISL 480340|B.1.1.33|Uruguay|2020-05-25	South America|hCoV-19/Uruguay/UY-650/2020|EPI ISL 480338|B.1.1.33|Uruguay|2020-05-25	0.0000000000	South America
South America|hCoV-19/Brazil/SP-01/2020|EPI ISL 412964|B.1.5|Brazil|2020-02-25	South America|hCoV-19/Uruguay/UY-651/2020|EPI ISL 480339|B.1.1.33|Uruguay|2020-05-25	0.0003191263	South America
South America|hCoV-19/Brazil/SP-02/2020|EPI ISL 413016|B|Brazil|2020-02-28	South America|hCoV-19/Uruguay/UY-651/2020|EPI ISL 480339|B.1.1.33|Uruguay|2020-05-25	0.0006384673	South America
South America|hCoV-19/Brazil/SP-06/2020|EPI ISL 414015|B.1.5|Brazil|2020-02-29	South America|hCoV-19/Uruguay/UY-651/2020|EPI ISL 480339|B.1.1.33|Uruguay|2020-05-25	0.0003191263	South America
South America|hCoV-19/Brazil/ES-225/2020|EPI ISL 415128|B.40|Brazil|2020-02-29	South America|hCoV-19/Uruguay/UY-651/2020|EPI ISL 480339|B.1.1.33|Uruguay|2020-05-25	0.0006740198	South America
South America|hCoV-19/Argentina/PAIS-A0001/2020|EPI ISL 430793|B.1.1|Argentina|2020-03-01	South America|hCoV-19/Uruguay/UY-651/2020|EPI ISL 480339|B.1.1.33|Uruguay|2020-05-25	0.0002161774	South America
South America|hCoV-19/Brazil/SP-03/2020|EPI ISL 414014|B.1.1|Brazil|2020-03-02	South America|hCoV-19/Uruguay/UY-651/2020|EPI ISL 480339|B.1.1.33|Uruguay|2020-05-25	0.0002481720	South America
South America|hCoV-19/Brazil/SP-11/2020|EPI ISL 416033|B.3|Brazil|2020-03-03	South America|hCoV-19/Uruguay/UY-651/2020|EPI ISL 480339|B.1.1.33|Uruguay|2020-05-25	0.0005319953	South America
South America|hCoV-19/Brazil/SP-07/2020|EPI ISL 416028|B.1.1|Brazil|2020-03-03	South America|hCoV-19/Uruguay/UY-651/2020|EPI ISL 480339|B.1.1.33|Uruguay|2020-05-25	0.0002481720	South America
South America|hCoV-19/Chile/RM-ISPCH-1/2020|EPI ISL 414579|A.2|Chile|2020-03-03	South America|hCoV-19/Uruguay/UY-651/2020|EPI ISL 480339|B.1.1.33|Uruguay|2020-05-25	0.0007094665	South America
South America|hCoV-19/Brazil/SP-09/2020|EPI ISL 416031|B.1.5|Brazil|2020-03-04	South America|hCoV-19/Uruguay/UY-651/2020|EPI ISL 480339|B.1.1.33|Uruguay|2020-05-25	0.0003191263	South America
South America|hCoV-19/Brazil/SP-08/2020|EPI ISL 416029|B.1.1|Brazil|2020-03-04	South America|hCoV-19/Uruguay/UY-651/2020|EPI ISL 480339|B.1.1.33|Uruguay|2020-05-25	0.0002481720	South America
South America|hCoV-19/Brazil/SP-10/2020|EPI ISL 416032|B|Brazil|2020-03-04	South America|hCoV-19/Uruguay/UY-651/2020|EPI ISL 480339|B.1.1.33|Uruguay|2020-05-25	0.0005674719	South America
South America|hCoV-19/Brazil/SP-04/2020|EPI ISL 414017|B.1.1|Brazil|2020-03-04	South America|hCoV-19/Uruguay/UY-651/2020|EPI ISL 480339|B.1.1.33|Uruguay|2020-05-25	0.0002481720	South America
South America|hCoV-19/Brazil/SP-12/2020|EPI ISL 416034|B.1.1|Brazil|2020-03-04	South America|hCoV-19/Uruguay/UY-651/2020|EPI ISL 480339|B.1.1.33|Uruguay|2020-05-25	0.0002836534	South America
South America|hCoV-19/Brazil/RJ-314/2020|EPI ISL 414045|B.1.5|Brazil|2020-03-04	South America|hCoV-19/Uruguay/UY-651/2020|EPI ISL 480339|B.1.1.33|Uruguay|2020-05-25	0.0003191376	South America
South America|hCoV-19/Brazil/BA-312/2020|EPI ISL 415105|B.1.1|Brazil|2020-03-04	South America|hCoV-19/Uruguay/UY-651/2020|EPI ISL 480339|B.1.1.33|Uruguay|2020-05-25	0.0002836658	South America
South America|hCoV-19/Brazil/SP-13/2020|EPI ISL 416035|B.1.1|Brazil|2020-03-05	South America|hCoV-19/Uruguay/UY-651/2020|EPI ISL 480339|B.1.1.33|Uruguay|2020-05-25	0.0002481720	South America
South America|hCoV-19/Chile/LL-ISPCH-1/2020|EPI ISL 445246|B.1.5|Chile|2020-03-05	South America|hCoV-19/Uruguay/UY-651/2020|EPI ISL 480339|B.1.1.33|Uruguay|2020-05-25	0.0003191263	South America
South America|hCoV-19/Chile/RM-ISPCH-2/2020|EPI ISL 414580|B.1.1|Chile|2020-03-05	South America|hCoV-19/Uruguay/UY-651/2020|EPI ISL 480339|B.1.1.33|Uruguay|2020-05-25	0.0002481720	South America
South America|hCoV-19/Brazil/RJ-352/2020|EPI ISL 427299|A.2|Brazil|2020-03-05	South America|hCoV-19/Uruguay/UY-651/2020|EPI ISL 480339|B.1.1.33|Uruguay|2020-05-25	0.0007449512	South America
South America|hCoV-19/Brazil/BA-510/2020|EPI ISL 427293|B.1.1|Brazil|2020-03-06	South America|hCoV-19/Uruguay/UY-651/2020|EPI ISL 480339|B.1.1.33|Uruguay|2020-05-25	0.0002836457	South America
South America|hCoV-19/Chile/RM-MSHS-op2d1/2020|EPI ISL 415658|A.2|Chile|2020-03-06	South America|hCoV-19/Uruguay/UY-651/2020|EPI ISL 480339|B.1.1.33|Uruguay|2020-05-25	0.0007094665	South America
South America|hCoV-19/Peru/ARE-INS-026/2020|EPI ISL 491431|B.1|Peru|2020-03-06	South America|hCoV-19/Uruguay/UY-651/2020|EPI ISL 480339|B.1.1.33|Uruguay|2020-05-25	0.0003916919	South America
South America|hCoV-19/Chile/RM-ISPCH-3/2020|EPI ISL 445245|A.2|Chile|2020-03-06	South America|hCoV-19/Uruguay/UY-651/2020|EPI ISL 480339|B.1.1.33|Uruguay|2020-05-25	0.0007094669	South America
South America|hCoV-19/Colombia/DC-INS-78390/2020|EPI ISL 418262|B.1.1|Colombia|2020-03-06	South America|hCoV-19/Uruguay/UY-651/2020|EPI ISL 480339|B.1.1.33|Uruguay|2020-05-25	0.0002532529	South America
South America|hCoV-19/Argentina/C121/2020|EPI ISL 420600|B.1.1|Argentina|2020-03-07	South America|hCoV-19/Uruguay/UY-651/2020|EPI ISL 480339|B.1.1.33|Uruguay|2020-05-25	0.0002127138	South America
South America|hCoV-19/Chile/RM-MSHS-op3d1/2020|EPI ISL 415660|A.2|Chile|2020-03-07	South America|hCoV-19/Uruguay/UY-651/2020|EPI ISL 480339|B.1.1.33|Uruguay|2020-05-25	0.0007094413	South America
South America|hCoV-19/Peru/ARE-INS-087/2020|EPI ISL 516626|B.1|Peru|2020-03-07	South America|hCoV-19/Uruguay/UY-651/2020|EPI ISL 480339|B.1.1.33|Uruguay|2020-05-25	0.0004273314	South America
South America|hCoV-19/Chile/RM-MSHS-op4d1/2020|EPI ISL 415661|A.2|Chile|2020-03-08	South America|hCoV-19/Uruguay/UY-651/2020|EPI ISL 480339|B.1.1.33|Uruguay|2020-05-25	0.0007094669	South America
South America|hCoV-19/Chile/RM-ISPCH-4/2020|EPI ISL 445247|A.2|Chile|2020-03-08	South America|hCoV-19/Uruguay/UY-651/2020|EPI ISL 480339|B.1.1.33|Uruguay|2020-05-25	0.0007449940	South America
South America|hCoV-19/Brazil/MG-CV4/2020|EPI ISL 429667|B.1.255|Brazil|2020-03-09	South America|hCoV-19/Uruguay/UY-651/2020|EPI ISL 480339|B.1.1.33|Uruguay|2020-05-25	0.0004255526	South America
South America|hCoV-19/Chile/RM-ISPCH-6/2020|EPI ISL 445249|B|Chile|2020-03-09	South America|hCoV-19/Uruguay/UY-651/2020|EPI ISL 480339|B.1.1.33|Uruguay|2020-05-25	0.0005320187	South America
South America|hCoV-19/Chile/RM-ISPCH-9/2020|EPI ISL 445252|B.1.5|Chile|2020-03-09	South America|hCoV-19/Uruguay/UY-651/2020|EPI ISL 480339|B.1.1.33|Uruguay|2020-05-25	0.0003191263	South America
South America|hCoV-19/Chile/RM-ISPCH-7/2020|EPI ISL 445250|B.1.5|Chile|2020-03-09	South America|hCoV-19/Uruguay/UY-651/2020|EPI ISL 480339|B.1.1.33|Uruguay|2020-05-25	0.0003191263	South America
South America|hCoV-19/Peru/HUC-INS-008/2020|EPI ISL 489839|B.1.5|Peru|2020-03-09	South America|hCoV-19/Uruguay/UY-651/2020|EPI ISL 480339|B.1.1.33|Uruguay|2020-05-25	0.0003204443	South America
South America|hCoV-19/Peru/ICA-INS-012/2020|EPI ISL 489989|B.1.5|Peru|2020-03-09	South America|hCoV-19/Uruguay/UY-651/2020|EPI ISL 480339|B.1.1.33|Uruguay|2020-05-25	0.0003560673	South America
South America|hCoV-19/Chile/RM-ISPCH-5/2020|EPI ISL 445248|B.1.5|Chile|2020-03-09	South America|hCoV-19/Uruguay/UY-651/2020|EPI ISL 480339|B.1.1.33|Uruguay|2020-05-25	0.0003191378	South America
South America|hCoV-19/Brazil/SP-L12-CD28/2020|EPI ISL 476221|B.1.1.33|Brazil|2020-03-09	South America|hCoV-19/Uruguay/UY-651/2020|EPI ISL 480339|B.1.1.33|Uruguay|2020-05-25	0.0001418026	South America
South America|hCoV-19/Ecuador/HEE-01/2020|EPI ISL 417482|B|Ecuador|2020-03-09	South America|hCoV-19/Uruguay/UY-651/2020|EPI ISL 480339|B.1.1.33|Uruguay|2020-05-25	0.0005363665	South America
South America|hCoV-19/Chile/RM-ISPCH-8/2020|EPI ISL 445251|B.1.1|Chile|2020-03-10	South America|hCoV-19/Uruguay/UY-651/2020|EPI ISL 480339|B.1.1.33|Uruguay|2020-05-25	0.0003190928	South America
South America|hCoV-19/Peru/LIM-010/2020|EPI ISL 415787|B.1.1|Peru|2020-03-10	South America|hCoV-19/Uruguay/UY-651/2020|EPI ISL 480339|B.1.1.33|Uruguay|2020-05-25	0.0002836395	South America
South America|hCoV-19/Chile/RM-ISPCH-16/2020|EPI ISL 445259|A.2|Chile|2020-03-10	South America|hCoV-19/Uruguay/UY-651/2020|EPI ISL 480339|B.1.1.33|Uruguay|2020-05-25	0.0007094413	South America
South America|hCoV-19/Chile/RM-ISPCH-10/2020|EPI ISL 445253|B.1.255|Chile|2020-03-10	South America|hCoV-19/Uruguay/UY-651/2020|EPI ISL 480339|B.1.1.33|Uruguay|2020-05-25	0.0003900808	South America
South America|hCoV-19/Chile/RM-ISPCH-12/2020|EPI ISL 445255|B.1.1.10|Chile|2020-03-10	South America|hCoV-19/Uruguay/UY-651/2020|EPI ISL 480339|B.1.1.33|Uruguay|2020-05-25	0.0002836318	South America
South America|hCoV-19/Brazil/SC-769/2020|EPI ISL 427306|B.1|Brazil|2020-03-10	South America|hCoV-19/Uruguay/UY-651/2020|EPI ISL 480339|B.1.1.33|Uruguay|2020-05-25	0.0003900808	South America
South America|hCoV-19/Brazil/SC-766/2020|EPI ISL 427305|B.6|Brazil|2020-03-10	South America|hCoV-19/Uruguay/UY-651/2020|EPI ISL 480339|B.1.1.33|Uruguay|2020-05-25	0.0006739536	South America
South America|hCoV-19/Peru/LIM-INS-016/2020|EPI ISL 490315|B.1.1|Peru|2020-03-10	South America|hCoV-19/Uruguay/UY-651/2020|EPI ISL 480339|B.1.1.33|Uruguay|2020-05-25	0.0002848248	South America
South America|hCoV-19/Chile/RM-ISPCH-13/2020|EPI ISL 445256|B.1.1|Chile|2020-03-10	South America|hCoV-19/Uruguay/UY-651/2020|EPI ISL 480339|B.1.1.33|Uruguay|2020-05-25	0.0003191474	South America
South America|hCoV-19/Chile/RM-ISPCH-18/2020|EPI ISL 445261|B.1.5|Chile|2020-03-11	South America|hCoV-19/Uruguay/UY-651/2020|EPI ISL 480339|B.1.1.33|Uruguay|2020-05-25	0.0003546105	South America
South America|hCoV-19/Peru/LIM-INS-160/2020|EPI ISL 536553|B.1.5|Peru|2020-03-11	South America|hCoV-19/Uruguay/UY-651/2020|EPI ISL 480339|B.1.1.33|Uruguay|2020-05-25	0.0004610513	South America
South America|hCoV-19/Chile/BI-ISPCH-3/2020|EPI ISL 445332|B.1.5|Chile|2020-03-11	South America|hCoV-19/Uruguay/UY-651/2020|EPI ISL 480339|B.1.1.33|Uruguay|2020-05-25	0.0003900807	South America
South America|hCoV-19/Chile/RM-ISPCH-22/2020|EPI ISL 445265|B.1.5|Chile|2020-03-11	South America|hCoV-19/Uruguay/UY-651/2020|EPI ISL 480339|B.1.1.33|Uruguay|2020-05-25	0.0003191263	South America
South America|hCoV-19/Brazil/RJ-477/2020|EPI ISL 427300|B.1.1|Brazil|2020-03-11	South America|hCoV-19/Uruguay/UY-651/2020|EPI ISL 480339|B.1.1.33|Uruguay|2020-05-25	0.0002481787	South America
South America|hCoV-19/Chile/RM-ISPCH-19/2020|EPI ISL 445262|B.1.5|Chile|2020-03-11	South America|hCoV-19/Uruguay/UY-651/2020|EPI ISL 480339|B.1.1.33|Uruguay|2020-05-25	0.0003546106	South America
South America|hCoV-19/Brazil/RJ-477i/2020|EPI ISL 427301|B.1.1|Brazil|2020-03-11	South America|hCoV-19/Uruguay/UY-651/2020|EPI ISL 480339|B.1.1.33|Uruguay|2020-05-25	0.0002481787	South America
South America|hCoV-19/Peru/LIM-INS-011/2020|EPI ISL 489988|A.2|Peru|2020-03-11	South America|hCoV-19/Uruguay/UY-651/2020|EPI ISL 480339|B.1.1.33|Uruguay|2020-05-25	0.0007123725	South America
South America|hCoV-19/Peru/LIM-INS-015/2020|EPI ISL 490209|B.1.5|Peru|2020-03-11	South America|hCoV-19/Uruguay/UY-651/2020|EPI ISL 480339|B.1.1.33|Uruguay|2020-05-25	0.0004629558	South America
South America|hCoV-19/Peru/LIM-INS-006/2020|EPI ISL 489838|B.1.1|Peru|2020-03-11	South America|hCoV-19/Uruguay/UY-651/2020|EPI ISL 480339|B.1.1.33|Uruguay|2020-05-25	0.0002491967	South America
South America|hCoV-19/Chile/RM-ISPCH-15/2020|EPI ISL 445258|A.2|Chile|2020-03-11	South America|hCoV-19/Uruguay/UY-651/2020|EPI ISL 480339|B.1.1.33|Uruguay|2020-05-25	0.0007094669	South America
South America|hCoV-19/Chile/RM-ISPCH-17/2020|EPI ISL 445260|A.2|Chile|2020-03-11	South America|hCoV-19/Uruguay/UY-651/2020|EPI ISL 480339|B.1.1.33|Uruguay|2020-05-25	0.0007804498	South America
South America|hCoV-19/Chile/RM-ISPCH-20/2020|EPI ISL 445263|B.1.5|Chile|2020-03-11	South America|hCoV-19/Uruguay/UY-651/2020|EPI ISL 480339|B.1.1.33|Uruguay|2020-05-25	0.0003191489	South America
South America|hCoV-19/Brazil/MG-CV12/2020|EPI ISL 429674|B.1|Brazil|2020-03-11	South America|hCoV-19/Uruguay/UY-651/2020|EPI ISL 480339|B.1.1.33|Uruguay|2020-05-25	0.0005215356	South America
South America|hCoV-19/Chile/BI-ISPCH-2/2020|EPI ISL 445331|B.1.1|Chile|2020-03-12	South America|hCoV-19/Uruguay/UY-651/2020|EPI ISL 480339|B.1.1.33|Uruguay|2020-05-25	0.0002481784	South America
South America|hCoV-19/Chile/BI-ISPCH-2-2/2020|EPI ISL 445333|B.1.5|Chile|2020-03-12	South America|hCoV-19/Uruguay/UY-651/2020|EPI ISL 480339|B.1.1.33|Uruguay|2020-05-25	0.0003545931	South America
South America|hCoV-19/Chile/RM-ISPCH-21/2020|EPI ISL 445264|B.1.1.10|Chile|2020-03-12	South America|hCoV-19/Uruguay/UY-651/2020|EPI ISL 480339|B.1.1.33|Uruguay|2020-05-25	0.0002836318	South America
South America|hCoV-19/Brazil/SE-6535/2020|EPI ISL 541375|B.1.5|Brazil|2020-03-12	South America|hCoV-19/Uruguay/UY-651/2020|EPI ISL 480339|B.1.1.33|Uruguay|2020-05-25	0.0003546105	South America
South America|hCoV-19/Brazil/SC-770/2020|EPI ISL 541370|B.1.1.33|Brazil|2020-03-12	South America|hCoV-19/Uruguay/UY-651/2020|EPI ISL 480339|B.1.1.33|Uruguay|2020-05-25	0.0001772622	South America
South America|hCoV-19/Chile/ML-CMM-25343/2020|EPI ISL 459863|A|Chile|2020-03-12	South America|hCoV-19/Uruguay/UY-651/2020|EPI ISL 480339|B.1.1.33|Uruguay|2020-05-25	0.0005320040	South America
South America|hCoV-19/Colombia/DC-INS-79190/2020|EPI ISL 456120|B.1.5|Colombia|2020-03-12	South America|hCoV-19/Uruguay/UY-651/2020|EPI ISL 480339|B.1.1.33|Uruguay|2020-05-25	0.0003569852	South America
South America|hCoV-19/Brazil/UN-HIAE-SP03/2020|EPI ISL 486427|B.1.1.33|Brazil|2020-03-13	South America|hCoV-19/Uruguay/UY-651/2020|EPI ISL 480339|B.1.1.33|Uruguay|2020-05-25	0.0002481720	South America
South America|hCoV-19/Peru/LIM-INS-150/2020|EPI ISL 536545|B|Peru|2020-03-13	South America|hCoV-19/Uruguay/UY-651/2020|EPI ISL 480339|B.1.1.33|Uruguay|2020-05-25	0.0006029827	South America
South America|hCoV-19/Chile/BI-ISPCH-1/2020|EPI ISL 445271|B.1.1|Chile|2020-03-13	South America|hCoV-19/Uruguay/UY-651/2020|EPI ISL 480339|B.1.1.33|Uruguay|2020-05-25	0.0002481787	South America
South America|hCoV-19/Aruba/AW-RIVM-10101/2020|EPI ISL 547445|B.40|Aruba|2020-03-13	South America|hCoV-19/Uruguay/UY-651/2020|EPI ISL 480339|B.1.1.33|Uruguay|2020-05-25	0.0006739720	South America
South America|hCoV-19/Brazil/MG-CV6/2020|EPI ISL 429669|B.1|Brazil|2020-03-13	South America|hCoV-19/Uruguay/UY-651/2020|EPI ISL 480339|B.1.1.33|Uruguay|2020-05-25	0.0004255526	South America
South America|hCoV-19/Brazil/DF-615i/2020|EPI ISL 427294|B.1.1.33|Brazil|2020-03-13	South America|hCoV-19/Uruguay/UY-651/2020|EPI ISL 480339|B.1.1.33|Uruguay|2020-05-25	0.0001418026	South America
South America|hCoV-19/Brazil/SC-771/2020|EPI ISL 541371|B.1.5|Brazil|2020-03-13	South America|hCoV-19/Uruguay/UY-651/2020|EPI ISL 480339|B.1.1.33|Uruguay|2020-05-25	0.0003547914	South America
South America|hCoV-19/Peru/LAM-INS-073/2020|EPI ISL 523994|B.1.1|Peru|2020-03-13	South America|hCoV-19/Uruguay/UY-651/2020|EPI ISL 480339|B.1.1.33|Uruguay|2020-05-25	0.0003204109	South America
South America|hCoV-19/Peru/CAJ-INS-061/2020|EPI ISL 517770|B.1.1.1|Peru|2020-03-13	South America|hCoV-19/Uruguay/UY-651/2020|EPI ISL 480339|B.1.1.33|Uruguay|2020-05-25	0.0003560429	South America
South America|hCoV-19/Brazil/DF-0001/2020|EPI ISL 426580|B.1.1|Brazil|2020-03-13	South America|hCoV-19/Uruguay/UY-651/2020|EPI ISL 480339|B.1.1.33|Uruguay|2020-05-25	0.0001772575	South America
South America|hCoV-19/Brazil/GO-0207/2020|EPI ISL 470574|B.40|Brazil|2020-03-13	South America|hCoV-19/Uruguay/UY-651/2020|EPI ISL 480339|B.1.1.33|Uruguay|2020-05-25	0.0006498000	South America
South America|hCoV-19/Brazil/MG-CV8/2020|EPI ISL 429671|B.1.1|Brazil|2020-03-13	South America|hCoV-19/Uruguay/UY-651/2020|EPI ISL 480339|B.1.1.33|Uruguay|2020-05-25	0.0003988608	South America
South America|hCoV-19/Chile/MA-ISPCH-1/2020|EPI ISL 445268|B.1.98|Chile|2020-03-14	South America|hCoV-19/Uruguay/UY-651/2020|EPI ISL 480339|B.1.1.33|Uruguay|2020-05-25	0.0003545933	South America
South America|hCoV-19/Brazil/RN-IEC-162277/2020|EPI ISL 524798|B.1.1.33|Brazil|2020-03-14	South America|hCoV-19/Uruguay/UY-651/2020|EPI ISL 480339|B.1.1.33|Uruguay|2020-05-25	0.0001418026	South America
South America|hCoV-19/Peru/LIM-INS-159/2020|EPI ISL 536552|B.1.1|Peru|2020-03-14	South America|hCoV-19/Uruguay/UY-651/2020|EPI ISL 480339|B.1.1.33|Uruguay|2020-05-25	0.0002127139	South America
South America|hCoV-19/Peru/LIM-INS-147/2020|EPI ISL 536542|B.1.1|Peru|2020-03-14	South America|hCoV-19/Uruguay/UY-651/2020|EPI ISL 480339|B.1.1.33|Uruguay|2020-05-25	0.0002836317	South America
South America|hCoV-19/Chile/RM-CMM-23741/2020|EPI ISL 468752|B.1.1.33|Chile|2020-03-14	South America|hCoV-19/Uruguay/UY-651/2020|EPI ISL 480339|B.1.1.33|Uruguay|2020-05-25	0.0001418026	South America
South America|hCoV-19/Chile/AR-ISPCH-1/2020|EPI ISL 445270|B.1.1|Chile|2020-03-14	South America|hCoV-19/Uruguay/UY-651/2020|EPI ISL 480339|B.1.1.33|Uruguay|2020-05-25	0.0002836534	South America
South America|hCoV-19/Chile/VS-ISPCH-2/2020|EPI ISL 445285|B.1.255|Chile|2020-03-14	South America|hCoV-19/Uruguay/UY-651/2020|EPI ISL 480339|B.1.1.33|Uruguay|2020-05-25	0.0003900946	South America
South America|hCoV-19/Chile/RM-ISPCH-24/2020|EPI ISL 445303|B|Chile|2020-03-14	South America|hCoV-19/Uruguay/UY-651/2020|EPI ISL 480339|B.1.1.33|Uruguay|2020-05-25	0.0006030255	South America
South America|hCoV-19/Colombia/ATL-INS-79743/2020|EPI ISL 456145|B.1.5|Colombia|2020-03-14	South America|hCoV-19/Uruguay/UY-651/2020|EPI ISL 480339|B.1.1.33|Uruguay|2020-05-25	0.0003222220	South America
South America|hCoV-19/Brazil/MG-0211/2020|EPI ISL 470578|B.1.1|Brazil|2020-03-14	South America|hCoV-19/Uruguay/UY-651/2020|EPI ISL 480339|B.1.1.33|Uruguay|2020-05-25	0.0002525858	South America
South America|hCoV-19/Colombia/VAC-INS-79773/2020|EPI ISL 456134|B.1.5|Colombia|2020-03-14	South America|hCoV-19/Uruguay/UY-651/2020|EPI ISL 480339|B.1.1.33|Uruguay|2020-05-25	0.0003256371	South America
South America|hCoV-19/Colombia/VAC-INS-79779/2020|EPI ISL 456135|B.1.5|Colombia|2020-03-14	South America|hCoV-19/Uruguay/UY-651/2020|EPI ISL 480339|B.1.1.33|Uruguay|2020-05-25	0.0003226842	South America
South America|hCoV-19/Brazil/MG-0212/2020|EPI ISL 470579|B.1.5|Brazil|2020-03-14	South America|hCoV-19/Uruguay/UY-651/2020|EPI ISL 480339|B.1.1.33|Uruguay|2020-05-25	0.0003248033	South America
South America|hCoV-19/Brazil/CE-L10-CD171/2020|EPI ISL 476184|B.1.5|Brazil|2020-03-14	South America|hCoV-19/Uruguay/UY-651/2020|EPI ISL 480339|B.1.1.33|Uruguay|2020-05-25	0.0004096242	South America
South America|hCoV-19/Colombia/VAC-INS-79929/2020|EPI ISL 456136|B.1|Colombia|2020-03-14	South America|hCoV-19/Uruguay/UY-651/2020|EPI ISL 480339|B.1.1.33|Uruguay|2020-05-25	0.0003666055	South America
South America|hCoV-19/Chile/BI-CMM-25338/2020|EPI ISL 468760|B.1.1|Chile|2020-03-15	South America|hCoV-19/Uruguay/UY-651/2020|EPI ISL 480339|B.1.1.33|Uruguay|2020-05-25	0.0002481787	South America
South America|hCoV-19/Chile/LI-ISPCH-3/2020|EPI ISL 445275|B.1.1|Chile|2020-03-15	South America|hCoV-19/Uruguay/UY-651/2020|EPI ISL 480339|B.1.1.33|Uruguay|2020-05-25	0.0002836534	South America
South America|hCoV-19/Colombia/VAC-INS-79965/2020|EPI ISL 456150|B.1.5|Colombia|2020-03-15	South America|hCoV-19/Uruguay/UY-651/2020|EPI ISL 480339|B.1.1.33|Uruguay|2020-05-25	0.0003900808	South America
South America|hCoV-19/Chile/RM-CMM-27991/2020|EPI ISL 459857|B.1.5|Chile|2020-03-15	South America|hCoV-19/Uruguay/UY-651/2020|EPI ISL 480339|B.1.1.33|Uruguay|2020-05-25	0.0003191263	South America
South America|hCoV-19/Chile/LI-ISPCH-2/2020|EPI ISL 445274|B|Chile|2020-03-15	South America|hCoV-19/Uruguay/UY-651/2020|EPI ISL 480339|B.1.1.33|Uruguay|2020-05-25	0.0004965431	South America
South America|hCoV-19/Chile/LI-ISPCH-4/2020|EPI ISL 445276|B.1.1|Chile|2020-03-15	South America|hCoV-19/Uruguay/UY-651/2020|EPI ISL 480339|B.1.1.33|Uruguay|2020-05-25	0.0002836635	South America
South America|hCoV-19/Chile/MA-ISPCH-2/2020|EPI ISL 445269|B.1.98|Chile|2020-03-15	South America|hCoV-19/Uruguay/UY-651/2020|EPI ISL 480339|B.1.1.33|Uruguay|2020-05-25	0.0003546057	South America
South America|hCoV-19/Chile/VS-ISPCH-1/2020|EPI ISL 445272|B.1.5|Chile|2020-03-15	South America|hCoV-19/Uruguay/UY-651/2020|EPI ISL 480339|B.1.1.33|Uruguay|2020-05-25	0.0003546057	South America
South America|hCoV-19/Colombia/SAN-INS-80123/2020|EPI ISL 456149|B.1.1|Colombia|2020-03-15	South America|hCoV-19/Uruguay/UY-651/2020|EPI ISL 480339|B.1.1.33|Uruguay|2020-05-25	0.0002482864	South America
South America|hCoV-19/Brazil/RJ-MD63-1b/2020|EPI ISL 528638|B.1.1.33|Brazil|2020-03-16	South America|hCoV-19/Uruguay/UY-651/2020|EPI ISL 480339|B.1.1.33|Uruguay|2020-05-25	0.0001418026	South America
South America|hCoV-19/Chile/LI-ISPCH-1/2020|EPI ISL 445273|B.1.5|Chile|2020-03-16	South America|hCoV-19/Uruguay/UY-651/2020|EPI ISL 480339|B.1.1.33|Uruguay|2020-05-25	0.0003545931	South America
South America|hCoV-19/Chile/LI-ISPCH-5/2020|EPI ISL 445277|B.1.1|Chile|2020-03-16	South America|hCoV-19/Uruguay/UY-651/2020|EPI ISL 480339|B.1.1.33|Uruguay|2020-05-25	0.0002836534	South America
South America|hCoV-19/Chile/RM-ISPCH-26/2020|EPI ISL 445305|B.1|Chile|2020-03-16	South America|hCoV-19/Uruguay/UY-651/2020|EPI ISL 480339|B.1.1.33|Uruguay|2020-05-25	0.0004255526	South America
South America|hCoV-19/Chile/RM-ISPCH-28/2020|EPI ISL 445307|B.1|Chile|2020-03-16	South America|hCoV-19/Uruguay/UY-651/2020|EPI ISL 480339|B.1.1.33|Uruguay|2020-05-25	0.0003900808	South America
South America|hCoV-19/Chile/LI-ISPCH-6/2020|EPI ISL 445278|B.1.5|Chile|2020-03-16	South America|hCoV-19/Uruguay/UY-651/2020|EPI ISL 480339|B.1.1.33|Uruguay|2020-05-25	0.0003545931	South America
South America|hCoV-19/Brazil/RJ-MD63-1a/2020|EPI ISL 528637|B.1.1.33|Brazil|2020-03-16	South America|hCoV-19/Uruguay/UY-651/2020|EPI ISL 480339|B.1.1.33|Uruguay|2020-05-25	0.0002127301	South America
South America|hCoV-19/Peru/LIM-INS-143/2020|EPI ISL 536538|B.1.1.1|Peru|2020-03-16	South America|hCoV-19/Uruguay/UY-651/2020|EPI ISL 480339|B.1.1.33|Uruguay|2020-05-25	0.0004255201	South America
South America|hCoV-19/Brazil/MG-CV21/2020|EPI ISL 429681|B.1|Brazil|2020-03-16	South America|hCoV-19/Uruguay/UY-651/2020|EPI ISL 480339|B.1.1.33|Uruguay|2020-05-25	0.0004255526	South America
South America|hCoV-19/Chile/RM-ISPCH-30/2020|EPI ISL 445309|B.1.5|Chile|2020-03-16	South America|hCoV-19/Uruguay/UY-651/2020|EPI ISL 480339|B.1.1.33|Uruguay|2020-05-25	0.0003191263	South America
South America|hCoV-19/Brazil/AM-02/2020|EPI ISL 417034|A.2|Brazil|2020-03-16	South America|hCoV-19/Uruguay/UY-651/2020|EPI ISL 480339|B.1.1.33|Uruguay|2020-05-25	0.0007804221	South America
South America|hCoV-19/Brazil/MG-CV16/2020|EPI ISL 429676|B.1.1|Brazil|2020-03-16	South America|hCoV-19/Uruguay/UY-651/2020|EPI ISL 480339|B.1.1.33|Uruguay|2020-05-25	0.0002836597	South America
South America|hCoV-19/Peru/LAM-INS-071/2020|EPI ISL 523954|B.1.1.1|Peru|2020-03-16	South America|hCoV-19/Uruguay/UY-651/2020|EPI ISL 480339|B.1.1.33|Uruguay|2020-05-25	0.0003558782	South America
South America|hCoV-19/Peru/ANC-INS-066/2020|EPI ISL 516987|B.1.1.1|Peru|2020-03-16	South America|hCoV-19/Uruguay/UY-651/2020|EPI ISL 480339|B.1.1.33|Uruguay|2020-05-25	0.0003560302	South America
South America|hCoV-19/Chile/RM-ISPCH-29/2020|EPI ISL 445308|B.1.5|Chile|2020-03-16	South America|hCoV-19/Uruguay/UY-651/2020|EPI ISL 480339|B.1.1.33|Uruguay|2020-05-25	0.0003191378	South America
South America|hCoV-19/Brazil/PR-5619/2020|EPI ISL 541342|B.1|Brazil|2020-03-16	South America|hCoV-19/Uruguay/UY-651/2020|EPI ISL 480339|B.1.1.33|Uruguay|2020-05-25	0.0004255677	South America
South America|hCoV-19/Colombia/RIS-INS-80245/2020|EPI ISL 456155|B.1.5|Colombia|2020-03-16	South America|hCoV-19/Uruguay/UY-651/2020|EPI ISL 480339|B.1.1.33|Uruguay|2020-05-25	0.0003546686	South America
South America|hCoV-19/Colombia/VAC-INS-79943/2020|EPI ISL 456138|B.1.5|Colombia|2020-03-16	South America|hCoV-19/Uruguay/UY-651/2020|EPI ISL 480339|B.1.1.33|Uruguay|2020-05-25	0.0003918086	South America
South America|hCoV-19/Colombia/BOL-INS-80191/2020|EPI ISL 456122|B.1|Colombia|2020-03-16	South America|hCoV-19/Uruguay/UY-651/2020|EPI ISL 480339|B.1.1.33|Uruguay|2020-05-25	0.0003980402	South America
South America|hCoV-19/Peru/LIM-INS-141/2020|EPI ISL 536536|B|Peru|2020-03-16	South America|hCoV-19/Uruguay/UY-651/2020|EPI ISL 480339|B.1.1.33|Uruguay|2020-05-25	0.0005803960	South America
South America|hCoV-19/Brazil/RJ-L10-CD158/2020|EPI ISL 476180|B.1.1.33|Brazil|2020-03-16	South America|hCoV-19/Uruguay/UY-651/2020|EPI ISL 480339|B.1.1.33|Uruguay|2020-05-25	0.0001459409	South America
South America|hCoV-19/Brazil/RJ-L10-CD154/2020|EPI ISL 476178|B.1.1.33|Brazil|2020-03-16	South America|hCoV-19/Uruguay/UY-651/2020|EPI ISL 480339|B.1.1.33|Uruguay|2020-05-25	0.0002208908	South America
South America|hCoV-19/Brazil/RS-L11-CD180/2020|EPI ISL 476192|B.1.1.33|Brazil|2020-03-16	South America|hCoV-19/Uruguay/UY-651/2020|EPI ISL 480339|B.1.1.33|Uruguay|2020-05-25	0.0001472459	South America
South America|hCoV-19/Brazil/MG-CV19/2020|EPI ISL 429679|B.1.1|Brazil|2020-03-16	South America|hCoV-19/Uruguay/UY-651/2020|EPI ISL 480339|B.1.1.33|Uruguay|2020-05-25	0.0003005940	South America
South America|hCoV-19/Chile/MA-ISPCH-3/2020|EPI ISL 445280|B.1.98|Chile|2020-03-17	South America|hCoV-19/Uruguay/UY-651/2020|EPI ISL 480339|B.1.1.33|Uruguay|2020-05-25	0.0003545926	South America
South America|hCoV-19/Brazil/MG-CV31/2020|EPI ISL 429687|B.1|Brazil|2020-03-17	South America|hCoV-19/Uruguay/UY-651/2020|EPI ISL 480339|B.1.1.33|Uruguay|2020-05-25	0.0004255945	South America
South America|hCoV-19/Chile/RM-CMM-26639/2020|EPI ISL 459858|A.2|Chile|2020-03-17	South America|hCoV-19/Uruguay/UY-651/2020|EPI ISL 480339|B.1.1.33|Uruguay|2020-05-25	0.0007804434	South America
South America|hCoV-19/Chile/RM-ISPCH-35/2020|EPI ISL 445314|B.1|Chile|2020-03-17	South America|hCoV-19/Uruguay/UY-651/2020|EPI ISL 480339|B.1.1.33|Uruguay|2020-05-25	0.0003546105	South America
South America|hCoV-19/Peru/LIM-INS-138/2020|EPI ISL 536533|B.1.1|Peru|2020-03-17	South America|hCoV-19/Uruguay/UY-651/2020|EPI ISL 480339|B.1.1.33|Uruguay|2020-05-25	0.0002481719	South America
South America|hCoV-19/Brazil/MG-CV32/2020|EPI ISL 429688|B.1.1|Brazil|2020-03-17	South America|hCoV-19/Uruguay/UY-651/2020|EPI ISL 480339|B.1.1.33|Uruguay|2020-05-25	0.0002481964	South America
South America|hCoV-19/Peru/LIM-INS-139/2020|EPI ISL 536534|B.1.1|Peru|2020-03-17	South America|hCoV-19/Uruguay/UY-651/2020|EPI ISL 480339|B.1.1.33|Uruguay|2020-05-25	0.0002481787	South America
South America|hCoV-19/Chile/RM-ISPCH-38/2020|EPI ISL 445317|B.1.1|Chile|2020-03-17	South America|hCoV-19/Uruguay/UY-651/2020|EPI ISL 480339|B.1.1.33|Uruguay|2020-05-25	0.0002127139	South America
South America|hCoV-19/Brazil/AP-IEC-161167/2020|EPI ISL 450873|B.1.1.33|Brazil|2020-03-17	South America|hCoV-19/Uruguay/UY-651/2020|EPI ISL 480339|B.1.1.33|Uruguay|2020-05-25	0.0001418026	South America
South America|hCoV-19/Chile/RM-ISPCH-41/2020|EPI ISL 445320|B.1.5|Chile|2020-03-17	South America|hCoV-19/Uruguay/UY-651/2020|EPI ISL 480339|B.1.1.33|Uruguay|2020-05-25	0.0003191263	South America
South America|hCoV-19/Aruba/AW-RIVM-10113/2020|EPI ISL 547446|B.1|Aruba|2020-03-17	South America|hCoV-19/Uruguay/UY-651/2020|EPI ISL 480339|B.1.1.33|Uruguay|2020-05-25	0.0004255526	South America
South America|hCoV-19/Brazil/PR-5618/2020|EPI ISL 541341|B.1|Brazil|2020-03-17	South America|hCoV-19/Uruguay/UY-651/2020|EPI ISL 480339|B.1.1.33|Uruguay|2020-05-25	0.0004255736	South America
South America|hCoV-19/Brazil/PR-5617/2020|EPI ISL 541340|B.1|Brazil|2020-03-17	South America|hCoV-19/Uruguay/UY-651/2020|EPI ISL 480339|B.1.1.33|Uruguay|2020-05-25	0.0004610513	South America
South America|hCoV-19/Peru/JUN-INS-074/2020|EPI ISL 524471|B.1.255|Peru|2020-03-17	South America|hCoV-19/Uruguay/UY-651/2020|EPI ISL 480339|B.1.1.33|Uruguay|2020-05-25	0.0004273103	South America
South America|hCoV-19/Chile/RM-ISPCH-32/2020|EPI ISL 445311|B.1.5|Chile|2020-03-17	South America|hCoV-19/Uruguay/UY-651/2020|EPI ISL 480339|B.1.1.33|Uruguay|2020-05-25	0.0003546059	South America
South America|hCoV-19/Chile/RM-CMM-25669/2020|EPI ISL 459862|B.1.5|Chile|2020-03-17	South America|hCoV-19/Uruguay/UY-651/2020|EPI ISL 480339|B.1.1.33|Uruguay|2020-05-25	0.0003191263	South America
South America|hCoV-19/Chile/RM-ISPCH-42/2020|EPI ISL 445321|B.1.1|Chile|2020-03-17	South America|hCoV-19/Uruguay/UY-651/2020|EPI ISL 480339|B.1.1.33|Uruguay|2020-05-25	0.0002127214	South America
South America|hCoV-19/Chile/RM-ISPCH-34/2020|EPI ISL 445313|B.1.5|Chile|2020-03-17	South America|hCoV-19/Uruguay/UY-651/2020|EPI ISL 480339|B.1.1.33|Uruguay|2020-05-25	0.0003546057	South America
South America|hCoV-19/Chile/BI-ISPCH-1-2/2020|EPI ISL 445281|B.1.1|Chile|2020-03-17	South America|hCoV-19/Uruguay/UY-651/2020|EPI ISL 480339|B.1.1.33|Uruguay|2020-05-25	0.0002481875	South America
South America|hCoV-19/Chile/RM-ISPCH-33/2020|EPI ISL 445312|B.1.5|Chile|2020-03-17	South America|hCoV-19/Uruguay/UY-651/2020|EPI ISL 480339|B.1.1.33|Uruguay|2020-05-25	0.0003191376	South America
South America|hCoV-19/Peru/LIM-INS-148/2020|EPI ISL 536543|B.1.8|Peru|2020-03-17	South America|hCoV-19/Uruguay/UY-651/2020|EPI ISL 480339|B.1.1.33|Uruguay|2020-05-25	0.0003546028	South America
South America|hCoV-19/Peru/LIM-INS-136/2020|EPI ISL 536531|B.1|Peru|2020-03-17	South America|hCoV-19/Uruguay/UY-651/2020|EPI ISL 480339|B.1.1.33|Uruguay|2020-05-25	0.0004616609	South America
South America|hCoV-19/Uruguay/UY-NYUMC850/2020|EPI ISL 457946|A.2|Uruguay|2020-03-17	South America|hCoV-19/Uruguay/UY-651/2020|EPI ISL 480339|B.1.1.33|Uruguay|2020-05-25	0.0007878702	South America
South America|hCoV-19/Peru/LIM-INS-149/2020|EPI ISL 536544|B.1.5|Peru|2020-03-17	South America|hCoV-19/Uruguay/UY-651/2020|EPI ISL 480339|B.1.1.33|Uruguay|2020-05-25	0.0003926670	South America
South America|hCoV-19/Brazil/MG-CV26/2020|EPI ISL 429684|B.1.1|Brazil|2020-03-17	South America|hCoV-19/Uruguay/UY-651/2020|EPI ISL 480339|B.1.1.33|Uruguay|2020-05-25	0.0003228372	South America
South America|hCoV-19/Colombia/VAC-INS-81251/2020|EPI ISL 456139|B.1.1|Colombia|2020-03-17	South America|hCoV-19/Uruguay/UY-651/2020|EPI ISL 480339|B.1.1.33|Uruguay|2020-05-25	0.0002152004	South America
South America|hCoV-19/Colombia/ANT-INS-80370/2020|EPI ISL 456118|B.1.5|Colombia|2020-03-17	South America|hCoV-19/Uruguay/UY-651/2020|EPI ISL 480339|B.1.1.33|Uruguay|2020-05-25	0.0003224176	South America
South America|hCoV-19/Brazil/MG-CV33/2020|EPI ISL 429689|B.1.1|Brazil|2020-03-17	South America|hCoV-19/Uruguay/UY-651/2020|EPI ISL 480339|B.1.1.33|Uruguay|2020-05-25	0.0002571784	South America
South America|hCoV-19/Brazil/SP-L11-CD185-2/2020|EPI ISL 476196|B.1|Brazil|2020-03-17	South America|hCoV-19/Uruguay/UY-651/2020|EPI ISL 480339|B.1.1.33|Uruguay|2020-05-25	0.0004083373	South America
South America|hCoV-19/Brazil/MG-0214/2020|EPI ISL 470580|B.1.1.33|Brazil|2020-03-17	South America|hCoV-19/Uruguay/UY-651/2020|EPI ISL 480339|B.1.1.33|Uruguay|2020-05-25	0.0002183938	South America
South America|hCoV-19/Colombia/CAU-INS-80705/2020|EPI ISL 456124|B.1|Colombia|2020-03-17	South America|hCoV-19/Uruguay/UY-651/2020|EPI ISL 480339|B.1.1.33|Uruguay|2020-05-25	0.0004385356	South America
South America|hCoV-19/Aruba/AW-RIVM-10114/2020|EPI ISL 547447|B.1|Aruba|2020-03-18	South America|hCoV-19/Uruguay/UY-651/2020|EPI ISL 480339|B.1.1.33|Uruguay|2020-05-25	0.0003900810	South America
South America|hCoV-19/Chile/RM-ISPCH-65/2020|EPI ISL 445361|B.1.1|Chile|2020-03-18	South America|hCoV-19/Uruguay/UY-651/2020|EPI ISL 480339|B.1.1.33|Uruguay|2020-05-25	0.0002481719	South America
South America|hCoV-19/Peru/LIM-INS-145/2020|EPI ISL 536540|A.2|Peru|2020-03-18	South America|hCoV-19/Uruguay/UY-651/2020|EPI ISL 480339|B.1.1.33|Uruguay|2020-05-25	0.0007449309	South America
South America|hCoV-19/Peru/LIM-INS-130/2020|EPI ISL 536527|B.1.1.1|Peru|2020-03-18	South America|hCoV-19/Uruguay/UY-651/2020|EPI ISL 480339|B.1.1.33|Uruguay|2020-05-25	0.0003545660	South America
South America|hCoV-19/Brazil/SP02cc/2020|EPI ISL 450506|B|Brazil|2020-03-18	South America|hCoV-19/Uruguay/UY-651/2020|EPI ISL 480339|B.1.1.33|Uruguay|2020-05-25	0.0006739866	South America
South America|hCoV-19/Argentina/C1374/2020|EPI ISL 420599|B.1.255|Argentina|2020-03-18	South America|hCoV-19/Uruguay/UY-651/2020|EPI ISL 480339|B.1.1.33|Uruguay|2020-05-25	0.0004255527	South America
South America|hCoV-19/Brazil/AC-IEC-162535/2020|EPI ISL 458139|B.1.1.33|Brazil|2020-03-18	South America|hCoV-19/Uruguay/UY-651/2020|EPI ISL 480339|B.1.1.33|Uruguay|2020-05-25	0.0002127243	South America
South America|hCoV-19/Brazil/SP-624/2020|EPI ISL 515527|B.1.1.33|Brazil|2020-03-18	South America|hCoV-19/Uruguay/UY-651/2020|EPI ISL 480339|B.1.1.33|Uruguay|2020-05-25	0.0001418026	South America
South America|hCoV-19/Peru/LIM-INS-161/2020|EPI ISL 536554|B.1.1|Peru|2020-03-18	South America|hCoV-19/Uruguay/UY-651/2020|EPI ISL 480339|B.1.1.33|Uruguay|2020-05-25	0.0002836534	South America
South America|hCoV-19/Peru/ARE-INS-072/2020|EPI ISL 523979|B.1.1|Peru|2020-03-18	South America|hCoV-19/Uruguay/UY-651/2020|EPI ISL 480339|B.1.1.33|Uruguay|2020-05-25	0.0002492036	South America
South America|hCoV-19/Peru/LIM-INS-158/2020|EPI ISL 536551|B.1.5|Peru|2020-03-18	South America|hCoV-19/Uruguay/UY-651/2020|EPI ISL 480339|B.1.1.33|Uruguay|2020-05-25	0.0003191491	South America
South America|hCoV-19/Colombia/RIS-INS-81402/2020|EPI ISL 497736|B.1|Colombia|2020-03-18	South America|hCoV-19/Uruguay/UY-651/2020|EPI ISL 480339|B.1.1.33|Uruguay|2020-05-25	0.0003901084	South America
South America|hCoV-19/Peru/LIM-INS-144/2020|EPI ISL 536539|A.2|Peru|2020-03-18	South America|hCoV-19/Uruguay/UY-651/2020|EPI ISL 480339|B.1.1.33|Uruguay|2020-05-25	0.0007449310	South America
South America|hCoV-19/Colombia/NSA-INS-80656/2020|EPI ISL 456126|B.1.5|Colombia|2020-03-18	South America|hCoV-19/Uruguay/UY-651/2020|EPI ISL 480339|B.1.1.33|Uruguay|2020-05-25	0.0003569215	South America
South America|hCoV-19/Peru/JUN-INS-153/2020|EPI ISL 536546|B.1.5|Peru|2020-03-18	South America|hCoV-19/Uruguay/UY-651/2020|EPI ISL 480339|B.1.1.33|Uruguay|2020-05-25	0.0006866154	South America
South America|hCoV-19/Brazil/SC-0243/2020|EPI ISL 470652|B.1.1|Brazil|2020-03-18	South America|hCoV-19/Uruguay/UY-651/2020|EPI ISL 480339|B.1.1.33|Uruguay|2020-05-25	0.0002525674	South America
South America|hCoV-19/Brazil/GO-0208/2020|EPI ISL 470575|B.1.22|Brazil|2020-03-18	South America|hCoV-19/Uruguay/UY-651/2020|EPI ISL 480339|B.1.1.33|Uruguay|2020-05-25	0.0004374487	South America
South America|hCoV-19/Peru/LIM-INS-157/2020|EPI ISL 536550|B.1.1|Peru|2020-03-19	South America|hCoV-19/Uruguay/UY-651/2020|EPI ISL 480339|B.1.1.33|Uruguay|2020-05-25	0.0002481785	South America
South America|hCoV-19/Chile/MA-ISPCH-5/2020|EPI ISL 445283|B.1|Chile|2020-03-19	South America|hCoV-19/Uruguay/UY-651/2020|EPI ISL 480339|B.1.1.33|Uruguay|2020-05-25	0.0003900808	South America
South America|hCoV-19/Peru/LIM-INS-155/2020|EPI ISL 536548|B.1.255|Peru|2020-03-19	South America|hCoV-19/Uruguay/UY-651/2020|EPI ISL 480339|B.1.1.33|Uruguay|2020-05-25	0.0003900808	South America
South America|hCoV-19/Chile/VS-ISPCH-3/2020|EPI ISL 445286|B.1|Chile|2020-03-19	South America|hCoV-19/Uruguay/UY-651/2020|EPI ISL 480339|B.1.1.33|Uruguay|2020-05-25	0.0004255526	South America
South America|hCoV-19/Colombia/VAC-INS-82320/2020|EPI ISL 456151|B.1|Colombia|2020-03-19	South America|hCoV-19/Uruguay/UY-651/2020|EPI ISL 480339|B.1.1.33|Uruguay|2020-05-25	0.0003900808	South America
South America|hCoV-19/Peru/JUN-UPCH-0118/2020|EPI ISL 568515|B.1.255|Peru|2020-03-19	South America|hCoV-19/Uruguay/UY-651/2020|EPI ISL 480339|B.1.1.33|Uruguay|2020-05-25	0.0004255526	South America
South America|hCoV-19/Brazil/RJ-LVM161-2/2020|EPI ISL 528539|A.2|Brazil|2020-03-19	South America|hCoV-19/Uruguay/UY-651/2020|EPI ISL 480339|B.1.1.33|Uruguay|2020-05-25	0.0007449512	South America
South America|hCoV-19/Chile/MA-ISPCH-4/2020|EPI ISL 445282|B.1.5|Chile|2020-03-19	South America|hCoV-19/Uruguay/UY-651/2020|EPI ISL 480339|B.1.1.33|Uruguay|2020-05-25	0.0003545931	South America
South America|hCoV-19/Brazil/PB-IEC-161853/2020|EPI ISL 524801|B.1.5|Brazil|2020-03-19	South America|hCoV-19/Uruguay/UY-651/2020|EPI ISL 480339|B.1.1.33|Uruguay|2020-05-25	0.0004255526	South America
South America|hCoV-19/Chile/RM-ISPCH-45/2020|EPI ISL 445324|B.1.5|Chile|2020-03-19	South America|hCoV-19/Uruguay/UY-651/2020|EPI ISL 480339|B.1.1.33|Uruguay|2020-05-25	0.0003191263	South America
South America|hCoV-19/Brazil/SE-6536/2020|EPI ISL 541376|B.1.1.33|Brazil|2020-03-19	South America|hCoV-19/Uruguay/UY-651/2020|EPI ISL 480339|B.1.1.33|Uruguay|2020-05-25	0.0001772574	South America
South America|hCoV-19/Brazil/SE-6533/2020|EPI ISL 541374|B.1.1|Brazil|2020-03-19	South America|hCoV-19/Uruguay/UY-651/2020|EPI ISL 480339|B.1.1.33|Uruguay|2020-05-25	0.0002836395	South America
South America|hCoV-19/Chile/RM-ISPCH-36/2020|EPI ISL 445315|B.1.1|Chile|2020-03-19	South America|hCoV-19/Uruguay/UY-651/2020|EPI ISL 480339|B.1.1.33|Uruguay|2020-05-25	0.0002481875	South America
South America|hCoV-19/Chile/RM-ISPCH-39/2020|EPI ISL 445318|B|Chile|2020-03-19	South America|hCoV-19/Uruguay/UY-651/2020|EPI ISL 480339|B.1.1.33|Uruguay|2020-05-25	0.0006030041	South America
South America|hCoV-19/Peru/LIM-INS-162/2020|EPI ISL 536555|B.1.1|Peru|2020-03-19	South America|hCoV-19/Uruguay/UY-651/2020|EPI ISL 480339|B.1.1.33|Uruguay|2020-05-25	0.0002496209	South America
South America|hCoV-19/Chile/VS-CMM-28875/2020|EPI ISL 459864|B.1.1|Chile|2020-03-19	South America|hCoV-19/Uruguay/UY-651/2020|EPI ISL 480339|B.1.1.33|Uruguay|2020-05-25	0.0001790023	South America
South America|hCoV-19/Brazil/SP-L7-CD67/2020|EPI ISL 476435|B.1.1.33|Brazil|2020-03-19	South America|hCoV-19/Uruguay/UY-651/2020|EPI ISL 480339|B.1.1.33|Uruguay|2020-05-25	0.0001772575	South America
South America|hCoV-19/Peru/JUN-INS-154/2020|EPI ISL 536547|B.1|Peru|2020-03-19	South America|hCoV-19/Uruguay/UY-651/2020|EPI ISL 480339|B.1.1.33|Uruguay|2020-05-25	0.0003941785	South America
South America|hCoV-19/Brazil/MG-0215/2020|EPI ISL 470581|B.1|Brazil|2020-03-19	South America|hCoV-19/Uruguay/UY-651/2020|EPI ISL 480339|B.1.1.33|Uruguay|2020-05-25	0.0005053486	South America
South America|hCoV-19/Brazil/MG-0216/2020|EPI ISL 470582|B.1.1.33|Brazil|2020-03-19	South America|hCoV-19/Uruguay/UY-651/2020|EPI ISL 480339|B.1.1.33|Uruguay|2020-05-25	0.0002165127	South America
South America|hCoV-19/Brazil/SP-L7-CD76/2020|EPI ISL 476443|B.1|Brazil|2020-03-19	South America|hCoV-19/Uruguay/UY-651/2020|EPI ISL 480339|B.1.1.33|Uruguay|2020-05-25	0.0004289196	South America
South America|hCoV-19/Uruguay/UY-10/2020|EPI ISL 429257|B.31|Uruguay|2020-03-19	South America|hCoV-19/Uruguay/UY-651/2020|EPI ISL 480339|B.1.1.33|Uruguay|2020-05-25	0.0007942127	South America
South America|hCoV-19/Brazil/PI-0239/2020|EPI ISL 470613|B.1.1.33|Brazil|2020-03-19	South America|hCoV-19/Uruguay/UY-651/2020|EPI ISL 480339|B.1.1.33|Uruguay|2020-05-25	0.0001443245	South America
South America|hCoV-19/Brazil/SP-L11-CD200/2020|EPI ISL 476201|B.1.1.33|Brazil|2020-03-19	South America|hCoV-19/Uruguay/UY-651/2020|EPI ISL 480339|B.1.1.33|Uruguay|2020-05-25	0.0001459408	South America
South America|hCoV-19/Brazil/SP-L9-CD122/2020|EPI ISL 476472|B.1.255|Brazil|2020-03-19	South America|hCoV-19/Uruguay/UY-651/2020|EPI ISL 480339|B.1.1.33|Uruguay|2020-05-25	0.0004044644	South America
South America|hCoV-19/Colombia/VAC-INS-82307/2020|EPI ISL 456143|B.1|Colombia|2020-03-19	South America|hCoV-19/Uruguay/UY-651/2020|EPI ISL 480339|B.1.1.33|Uruguay|2020-05-25	0.0003637567	South America
South America|hCoV-19/Brazil/RS-L10-CD175/2020|EPI ISL 476188|B.1.1.33|Brazil|2020-03-19	South America|hCoV-19/Uruguay/UY-651/2020|EPI ISL 480339|B.1.1.33|Uruguay|2020-05-25	0.0001484370	South America
South America|hCoV-19/Chile/VS-ISPCH-4/2020|EPI ISL 445287|B.1.5|Chile|2020-03-19	South America|hCoV-19/Uruguay/UY-651/2020|EPI ISL 480339|B.1.1.33|Uruguay|2020-05-25	0.0003191260	South America
South America|hCoV-19/Aruba/AW-RIVM-10115/2020|EPI ISL 547448|B.1|Aruba|2020-03-20	South America|hCoV-19/Uruguay/UY-651/2020|EPI ISL 480339|B.1.1.33|Uruguay|2020-05-25	0.0004255736	South America
South America|hCoV-19/Brazil/PA-IEC-161548/2020|EPI ISL 450874|B.1.1.33|Brazil|2020-03-20	South America|hCoV-19/Uruguay/UY-651/2020|EPI ISL 480339|B.1.1.33|Uruguay|2020-05-25	0.0001418026	South America
South America|hCoV-19/Peru/ARE-INS-164/2020|EPI ISL 536557|B.1.5|Peru|2020-03-20	South America|hCoV-19/Uruguay/UY-651/2020|EPI ISL 480339|B.1.1.33|Uruguay|2020-05-25	0.0003192282	South America
South America|hCoV-19/Peru/LIM-UPCH-0011/2020|EPI ISL 529068|B.1.1.1|Peru|2020-03-20	South America|hCoV-19/Uruguay/UY-651/2020|EPI ISL 480339|B.1.1.33|Uruguay|2020-05-25	0.0004965258	South America
South America|hCoV-19/Colombia/ANT-INS-82457/2020|EPI ISL 456146|B.1.5|Colombia|2020-03-20	South America|hCoV-19/Uruguay/UY-651/2020|EPI ISL 480339|B.1.1.33|Uruguay|2020-05-25	0.0003191263	South America
South America|hCoV-19/Peru/ARE-INS-165/2020|EPI ISL 536558|B.1|Peru|2020-03-20	South America|hCoV-19/Uruguay/UY-651/2020|EPI ISL 480339|B.1.1.33|Uruguay|2020-05-25	0.0004255526	South America
South America|hCoV-19/Chile/RM-ISPCH-69/2020|EPI ISL 445365|B.1|Chile|2020-03-20	South America|hCoV-19/Uruguay/UY-651/2020|EPI ISL 480339|B.1.1.33|Uruguay|2020-05-25	0.0003900808	South America
South America|hCoV-19/Chile/MA-ISPCH-7/2020|EPI ISL 445288|B.1|Chile|2020-03-20	South America|hCoV-19/Uruguay/UY-651/2020|EPI ISL 480339|B.1.1.33|Uruguay|2020-05-25	0.0004255642	South America
South America|hCoV-19/Peru/LIM-INS-156/2020|EPI ISL 536549|B.1.5|Peru|2020-03-20	South America|hCoV-19/Uruguay/UY-651/2020|EPI ISL 480339|B.1.1.33|Uruguay|2020-05-25	0.0003191263	South America
South America|hCoV-19/Peru/ICA-INS-166/2020|EPI ISL 536559|B.1.1|Peru|2020-03-20	South America|hCoV-19/Uruguay/UY-651/2020|EPI ISL 480339|B.1.1.33|Uruguay|2020-05-25	0.0002836534	South America
South America|hCoV-19/Peru/ARE-UPCH-0111/2020|EPI ISL 540988|B.1|Peru|2020-03-20	South America|hCoV-19/Uruguay/UY-651/2020|EPI ISL 480339|B.1.1.33|Uruguay|2020-05-25	0.0004255526	South America
South America|hCoV-19/Brazil/RJ-763/2020|EPI ISL 427302|B.1.1.33|Brazil|2020-03-20	South America|hCoV-19/Uruguay/UY-651/2020|EPI ISL 480339|B.1.1.33|Uruguay|2020-05-25	0.0001418026	South America
South America|hCoV-19/Brazil/SE-6530/2020|EPI ISL 541373|B.1.1|Brazil|2020-03-20	South America|hCoV-19/Uruguay/UY-651/2020|EPI ISL 480339|B.1.1.33|Uruguay|2020-05-25	0.0002836318	South America
South America|hCoV-19/Brazil/MG-CV42/2020|EPI ISL 429695|B.1|Brazil|2020-03-20	South America|hCoV-19/Uruguay/UY-651/2020|EPI ISL 480339|B.1.1.33|Uruguay|2020-05-25	0.0003549252	South America
South America|hCoV-19/Peru/ARE-UPCH-0110/2020|EPI ISL 540987|B.1.5|Peru|2020-03-20	South America|hCoV-19/Uruguay/UY-651/2020|EPI ISL 480339|B.1.1.33|Uruguay|2020-05-25	0.0003192283	South America
South America|hCoV-19/Colombia/MAG-INS-81035/2020|EPI ISL 456125|B.1.255|Colombia|2020-03-20	South America|hCoV-19/Uruguay/UY-651/2020|EPI ISL 480339|B.1.1.33|Uruguay|2020-05-25	0.0004300815	South America
South America|hCoV-19/Brazil/MG-0217/2020|EPI ISL 470583|B.1.1.33|Brazil|2020-03-20	South America|hCoV-19/Uruguay/UY-651/2020|EPI ISL 480339|B.1.1.33|Uruguay|2020-05-25	0.0001459087	South America
South America|hCoV-19/Chile/RM-ISPCH-47/2020|EPI ISL 445326|B.1.5|Chile|2020-03-21	South America|hCoV-19/Uruguay/UY-651/2020|EPI ISL 480339|B.1.1.33|Uruguay|2020-05-25	0.0003545928	South America
South America|hCoV-19/Chile/MA-ISPCH-14/2020|EPI ISL 445295|B.1.98|Chile|2020-03-21	South America|hCoV-19/Uruguay/UY-651/2020|EPI ISL 480339|B.1.1.33|Uruguay|2020-05-25	0.0003545931	South America
South America|hCoV-19/Chile/RM-ISPCH-71/2020|EPI ISL 445367|B.1.1.33|Chile|2020-03-21	South America|hCoV-19/Uruguay/UY-651/2020|EPI ISL 480339|B.1.1.33|Uruguay|2020-05-25	0.0001772661	South America
South America|hCoV-19/Peru/LIM-UPCH-0119/2020|EPI ISL 568516|B.1.1|Peru|2020-03-21	South America|hCoV-19/Uruguay/UY-651/2020|EPI ISL 480339|B.1.1.33|Uruguay|2020-05-25	0.0002481787	South America
South America|hCoV-19/Chile/RM-ISPCH-23/2020|EPI ISL 445302|B.1.1|Chile|2020-03-21	South America|hCoV-19/Uruguay/UY-651/2020|EPI ISL 480339|B.1.1.33|Uruguay|2020-05-25	0.0002127139	South America
South America|hCoV-19/Chile/MA-ISPCH-9/2020|EPI ISL 445290|B.1|Chile|2020-03-21	South America|hCoV-19/Uruguay/UY-651/2020|EPI ISL 480339|B.1.1.33|Uruguay|2020-05-25	0.0003900808	South America
South America|hCoV-19/Chile/RM-ISPCH-48/2020|EPI ISL 445327|B.1.5|Chile|2020-03-21	South America|hCoV-19/Uruguay/UY-651/2020|EPI ISL 480339|B.1.1.33|Uruguay|2020-05-25	0.0004255317	South America
South America|hCoV-19/Chile/RM-ISPCH-70/2020|EPI ISL 445366|B.1.5|Chile|2020-03-21	South America|hCoV-19/Uruguay/UY-651/2020|EPI ISL 480339|B.1.1.33|Uruguay|2020-05-25	0.0003191263	South America
South America|hCoV-19/Chile/MA-ISPCH-13/2020|EPI ISL 445294|B.1|Chile|2020-03-21	South America|hCoV-19/Uruguay/UY-651/2020|EPI ISL 480339|B.1.1.33|Uruguay|2020-05-25	0.0003900946	South America
South America|hCoV-19/Chile/MA-ISPCH-10/2020|EPI ISL 445291|B.1|Chile|2020-03-21	South America|hCoV-19/Uruguay/UY-651/2020|EPI ISL 480339|B.1.1.33|Uruguay|2020-05-25	0.0003901084	South America
South America|hCoV-19/Brazil/CE-L12-CD224/2020|EPI ISL 476218|B.1.5|Brazil|2020-03-21	South America|hCoV-19/Uruguay/UY-651/2020|EPI ISL 480339|B.1.1.33|Uruguay|2020-05-25	0.0004837779	South America
South America|hCoV-19/Chile/RM-ISPCH-59/2020|EPI ISL 445355|B.1.5|Chile|2020-03-22	South America|hCoV-19/Uruguay/UY-651/2020|EPI ISL 480339|B.1.1.33|Uruguay|2020-05-25	0.0003546104	South America
South America|hCoV-19/Chile/MA-ISPCH-11/2020|EPI ISL 445292|B.1|Chile|2020-03-22	South America|hCoV-19/Uruguay/UY-651/2020|EPI ISL 480339|B.1.1.33|Uruguay|2020-05-25	0.0004255642	South America
South America|hCoV-19/Argentina/C3013/2020|EPI ISL 420598|B.1.220|Argentina|2020-03-22	South America|hCoV-19/Uruguay/UY-651/2020|EPI ISL 480339|B.1.1.33|Uruguay|2020-05-25	0.0004255317	South America
South America|hCoV-19/Brazil/SP-144/2020|EPI ISL 468310|B.1.1.33|Brazil|2020-03-22	South America|hCoV-19/Uruguay/UY-651/2020|EPI ISL 480339|B.1.1.33|Uruguay|2020-05-25	0.0001772622	South America
South America|hCoV-19/Peru/LIM-INS-168/2020|EPI ISL 536561|A.2|Peru|2020-03-22	South America|hCoV-19/Uruguay/UY-651/2020|EPI ISL 480339|B.1.1.33|Uruguay|2020-05-25	0.0007449309	South America
South America|hCoV-19/Chile/MA-ISPCH-15/2020|EPI ISL 445299|B.1|Chile|2020-03-22	South America|hCoV-19/Uruguay/UY-651/2020|EPI ISL 480339|B.1.1.33|Uruguay|2020-05-25	0.0004255526	South America
South America|hCoV-19/Aruba/AW-RIVM-10122/2020|EPI ISL 547449|B.40|Aruba|2020-03-22	South America|hCoV-19/Uruguay/UY-651/2020|EPI ISL 480339|B.1.1.33|Uruguay|2020-05-25	0.0006739720	South America
South America|hCoV-19/Brazil/DF-891/2020|EPI ISL 427298|B.1.1.33|Brazil|2020-03-22	South America|hCoV-19/Uruguay/UY-651/2020|EPI ISL 480339|B.1.1.33|Uruguay|2020-05-25	0.0001418026	South America
South America|hCoV-19/Colombia/BOL-INS-84730/2020|EPI ISL 497738|B.1|Colombia|2020-03-22	South America|hCoV-19/Uruguay/UY-651/2020|EPI ISL 480339|B.1.1.33|Uruguay|2020-05-25	0.0003546560	South America
South America|hCoV-19/Colombia/DC-INS-84861/2020|EPI ISL 456116|B.1.5|Colombia|2020-03-22	South America|hCoV-19/Uruguay/UY-651/2020|EPI ISL 480339|B.1.1.33|Uruguay|2020-05-25	0.0003226030	South America
South America|hCoV-19/Brazil/MG-CV49/2020|EPI ISL 429702|B.1.5|Brazil|2020-03-22	South America|hCoV-19/Uruguay/UY-651/2020|EPI ISL 480339|B.1.1.33|Uruguay|2020-05-25	0.0004019317	South America
South America|hCoV-19/Brazil/SP-L7-CD63/2020|EPI ISL 476432|B.1.255|Brazil|2020-03-22	South America|hCoV-19/Uruguay/UY-651/2020|EPI ISL 480339|B.1.1.33|Uruguay|2020-05-25	0.0004471294	South America
South America|hCoV-19/Brazil/SP-602/2020|EPI ISL 515526|B.1.1|Brazil|2020-03-23	South America|hCoV-19/Uruguay/UY-651/2020|EPI ISL 480339|B.1.1.33|Uruguay|2020-05-25	0.0002836454	South America
South America|hCoV-19/Peru/LAL-UPCH-0109/2020|EPI ISL 540986|B.1.1|Peru|2020-03-23	South America|hCoV-19/Uruguay/UY-651/2020|EPI ISL 480339|B.1.1.33|Uruguay|2020-05-25	0.0003191089	South America
South America|hCoV-19/Brazil/SP-279/2020|EPI ISL 527858|B.1.1.33|Brazil|2020-03-23	South America|hCoV-19/Uruguay/UY-651/2020|EPI ISL 480339|B.1.1.33|Uruguay|2020-05-25	0.0002127243	South America
South America|hCoV-19/Brazil/RJ-DCVN01/2020|EPI ISL 483065|B.1.3|Brazil|2020-03-23	South America|hCoV-19/Uruguay/UY-651/2020|EPI ISL 480339|B.1.1.33|Uruguay|2020-05-25	0.0005320189	South America
South America|hCoV-19/Brazil/DF-861/2020|EPI ISL 427296|B.1.1.33|Brazil|2020-03-23	South America|hCoV-19/Uruguay/UY-651/2020|EPI ISL 480339|B.1.1.33|Uruguay|2020-05-25	0.0001772574	South America
South America|hCoV-19/Brazil/DF-862/2020|EPI ISL 427297|B.1.1.33|Brazil|2020-03-23	South America|hCoV-19/Uruguay/UY-651/2020|EPI ISL 480339|B.1.1.33|Uruguay|2020-05-25	0.0001418026	South America
South America|hCoV-19/Chile/LI-ISPCH-9/2020|EPI ISL 445300|B.1.1|Chile|2020-03-23	South America|hCoV-19/Uruguay/UY-651/2020|EPI ISL 480339|B.1.1.33|Uruguay|2020-05-25	0.0002481807	South America
South America|hCoV-19/Chile/RM-ISPCH-51/2020|EPI ISL 445330|B.1|Chile|2020-03-23	South America|hCoV-19/Uruguay/UY-651/2020|EPI ISL 480339|B.1.1.33|Uruguay|2020-05-25	0.0003900946	South America
South America|hCoV-19/Chile/RM-ISPCH-50/2020|EPI ISL 445329|B|Chile|2020-03-23	South America|hCoV-19/Uruguay/UY-651/2020|EPI ISL 480339|B.1.1.33|Uruguay|2020-05-25	0.0005320606	South America
South America|hCoV-19/Chile/LI-ISPCH-8/2020|EPI ISL 445298|B.1.1|Chile|2020-03-23	South America|hCoV-19/Uruguay/UY-651/2020|EPI ISL 480339|B.1.1.33|Uruguay|2020-05-25	0.0002836635	South America
South America|hCoV-19/Colombia/CES-INS-87973/2020|EPI ISL 498153|B.1.255|Colombia|2020-03-23	South America|hCoV-19/Uruguay/UY-651/2020|EPI ISL 480339|B.1.1.33|Uruguay|2020-05-25	0.0003901085	South America
South America|hCoV-19/Colombia/QUI-INS-85082/2020|EPI ISL 497744|B|Colombia|2020-03-23	South America|hCoV-19/Uruguay/UY-651/2020|EPI ISL 480339|B.1.1.33|Uruguay|2020-05-25	0.0003191829	South America
South America|hCoV-19/Uruguay/UY-NYUMC857/2020|EPI ISL 457953|B.1.1.33|Uruguay|2020-03-23	South America|hCoV-19/Uruguay/UY-651/2020|EPI ISL 480339|B.1.1.33|Uruguay|2020-05-25	0.0001435375	South America
South America|hCoV-19/Peru/CAL-INS-137/2020|EPI ISL 536532|B.1.1.1|Peru|2020-03-23	South America|hCoV-19/Uruguay/UY-651/2020|EPI ISL 480339|B.1.1.33|Uruguay|2020-05-25	0.0003212862	South America
South America|hCoV-19/Brazil/MG-0218/2020|EPI ISL 470584|B.1.1.33|Brazil|2020-03-23	South America|hCoV-19/Uruguay/UY-651/2020|EPI ISL 480339|B.1.1.33|Uruguay|2020-05-25	0.0001443349	South America
South America|hCoV-19/Brazil/RJ-0247/2020|EPI ISL 470615|B.1.1.33|Brazil|2020-03-23	South America|hCoV-19/Uruguay/UY-651/2020|EPI ISL 480339|B.1.1.33|Uruguay|2020-05-25	0.0001808798	South America
South America|hCoV-19/Brazil/SP-L9-CD137/2020|EPI ISL 476484|B.1.1.33|Brazil|2020-03-23	South America|hCoV-19/Uruguay/UY-651/2020|EPI ISL 480339|B.1.1.33|Uruguay|2020-05-25	0.0002186329	South America
South America|hCoV-19/Brazil/SP-L7-CD70/2020|EPI ISL 476437|B.1.255|Brazil|2020-03-23	South America|hCoV-19/Uruguay/UY-651/2020|EPI ISL 480339|B.1.1.33|Uruguay|2020-05-25	0.0004012925	South America
South America|hCoV-19/Brazil/SP-L8-CD101/2020|EPI ISL 476450|B.1.1.33|Brazil|2020-03-23	South America|hCoV-19/Uruguay/UY-651/2020|EPI ISL 480339|B.1.1.33|Uruguay|2020-05-25	0.0001471864	South America
South America|hCoV-19/Brazil/CE-L11-CD196/2020|EPI ISL 476200|B.1.212|Brazil|2020-03-23	South America|hCoV-19/Uruguay/UY-651/2020|EPI ISL 480339|B.1.1.33|Uruguay|2020-05-25	0.0004463410	South America
South America|hCoV-19/Brazil/MA-IEC-162157/2020|EPI ISL 524797|B.1.1.33|Brazil|2020-03-24	South America|hCoV-19/Uruguay/UY-651/2020|EPI ISL 480339|B.1.1.33|Uruguay|2020-05-25	0.0001418025	South America
South America|hCoV-19/Brazil/SP-165/2020|EPI ISL 523963|B.1|Brazil|2020-03-24	South America|hCoV-19/Uruguay/UY-651/2020|EPI ISL 480339|B.1.1.33|Uruguay|2020-05-25	0.0003900808	South America
South America|hCoV-19/Peru/LIM-INS-019/2020|EPI ISL 491172|B.1.1.1|Peru|2020-03-24	South America|hCoV-19/Uruguay/UY-651/2020|EPI ISL 480339|B.1.1.33|Uruguay|2020-05-25	0.0003560302	South America
South America|hCoV-19/Peru/LIM-INS-022/2020|EPI ISL 491428|B.1.1.1|Peru|2020-03-24	South America|hCoV-19/Uruguay/UY-651/2020|EPI ISL 480339|B.1.1.33|Uruguay|2020-05-25	0.0003560302	South America
South America|hCoV-19/Brazil/SP-L7-CD72/2020|EPI ISL 476439|B.1.1.33|Brazil|2020-03-24	South America|hCoV-19/Uruguay/UY-651/2020|EPI ISL 480339|B.1.1.33|Uruguay|2020-05-25	0.0002127198	South America
South America|hCoV-19/Brazil/SP-L9-CD91/2020|EPI ISL 476490|B.1.255|Brazil|2020-03-24	South America|hCoV-19/Uruguay/UY-651/2020|EPI ISL 480339|B.1.1.33|Uruguay|2020-05-25	0.0004255527	South America
South America|hCoV-19/Brazil/SC-L16-CD314/2020|EPI ISL 476278|B.1.1.33|Brazil|2020-03-24	South America|hCoV-19/Uruguay/UY-651/2020|EPI ISL 480339|B.1.1.33|Uruguay|2020-05-25	0.0002127829	South America
South America|hCoV-19/Brazil/RJ-0248/2020|EPI ISL 470616|B.1.5|Brazil|2020-03-24	South America|hCoV-19/Uruguay/UY-651/2020|EPI ISL 480339|B.1.1.33|Uruguay|2020-05-25	0.0003971088	South America
South America|hCoV-19/Brazil/SP-L9-CD140/2020|EPI ISL 476487|B.1.1.33|Brazil|2020-03-24	South America|hCoV-19/Uruguay/UY-651/2020|EPI ISL 480339|B.1.1.33|Uruguay|2020-05-25	0.0001786378	South America
South America|hCoV-19/Brazil/SP-L9-CD139/2020|EPI ISL 476486|B.1.1.33|Brazil|2020-03-24	South America|hCoV-19/Uruguay/UY-651/2020|EPI ISL 480339|B.1.1.33|Uruguay|2020-05-25	0.0001470294	South America
South America|hCoV-19/Chile/MA-CMM-31600/2020|EPI ISL 459861|B.1|Chile|2020-03-25	South America|hCoV-19/Uruguay/UY-651/2020|EPI ISL 480339|B.1.1.33|Uruguay|2020-05-25	0.0003900804	South America
South America|hCoV-19/Brazil/SP-625/2020|EPI ISL 515528|B.1.1.33|Brazil|2020-03-25	South America|hCoV-19/Uruguay/UY-651/2020|EPI ISL 480339|B.1.1.33|Uruguay|2020-05-25	0.0001418026	South America
South America|hCoV-19/Brazil/RJ-818/2020|EPI ISL 427303|B.1.1.33|Brazil|2020-03-25	South America|hCoV-19/Uruguay/UY-651/2020|EPI ISL 480339|B.1.1.33|Uruguay|2020-05-25	0.0001772574	South America
South America|hCoV-19/Brazil/RJ-1111/2020|EPI ISL 456076|B.1.1.33|Brazil|2020-03-25	South America|hCoV-19/Uruguay/UY-651/2020|EPI ISL 480339|B.1.1.33|Uruguay|2020-05-25	0.0001418026	South America
South America|hCoV-19/Brazil/RJ-1119/2020|EPI ISL 456077|B.1.1.33|Brazil|2020-03-25	South America|hCoV-19/Uruguay/UY-651/2020|EPI ISL 480339|B.1.1.33|Uruguay|2020-05-25	0.0001418026	South America
South America|hCoV-19/Peru/LIM-INS-017/2020|EPI ISL 490316|B.1.255|Peru|2020-03-25	South America|hCoV-19/Uruguay/UY-651/2020|EPI ISL 480339|B.1.1.33|Uruguay|2020-05-25	0.0003916919	South America
South America|hCoV-19/Peru/LIM-INS-024/2020|EPI ISL 491429|A.2|Peru|2020-03-25	South America|hCoV-19/Uruguay/UY-651/2020|EPI ISL 480339|B.1.1.33|Uruguay|2020-05-25	0.0007123921	South America
South America|hCoV-19/Peru/LIM-INS-018/2020|EPI ISL 490975|B.1|Peru|2020-03-25	South America|hCoV-19/Uruguay/UY-651/2020|EPI ISL 480339|B.1.1.33|Uruguay|2020-05-25	0.0004629660	South America
South America|hCoV-19/Brazil/SP-636/2020|EPI ISL 515550|B.1.1.33|Brazil|2020-03-25	South America|hCoV-19/Uruguay/UY-651/2020|EPI ISL 480339|B.1.1.33|Uruguay|2020-05-25	0.0001418077	South America
South America|hCoV-19/Colombia/ANT-UdeA-200325-01/2020|EPI ISL 536399|B.1.5|Colombia|2020-03-25	South America|hCoV-19/Uruguay/UY-651/2020|EPI ISL 480339|B.1.1.33|Uruguay|2020-05-25	0.0003191490	South America
South America|hCoV-19/Colombia/MAG-INS-87968/2020|EPI ISL 498152|B.1|Colombia|2020-03-25	South America|hCoV-19/Uruguay/UY-651/2020|EPI ISL 480339|B.1.1.33|Uruguay|2020-05-25	0.0004965786	South America
South America|hCoV-19/Chile/AR-ISPCH-14/2020|EPI ISL 445348|B.1.255|Chile|2020-03-25	South America|hCoV-19/Uruguay/UY-651/2020|EPI ISL 480339|B.1.1.33|Uruguay|2020-05-25	0.0003901085	South America
South America|hCoV-19/Colombia/ATL-INS-88612/2020|EPI ISL 498155|B.1|Colombia|2020-03-25	South America|hCoV-19/Uruguay/UY-651/2020|EPI ISL 480339|B.1.1.33|Uruguay|2020-05-25	0.0003546434	South America
South America|hCoV-19/Uruguay/UY-NYUMC861/2020|EPI ISL 457957|B.1.1.1|Uruguay|2020-03-25	South America|hCoV-19/Uruguay/UY-651/2020|EPI ISL 480339|B.1.1.33|Uruguay|2020-05-25	0.0003938629	South America
South America|hCoV-19/Brazil/SP-L11-CD93/2020|EPI ISL 476204|B.1.1.33|Brazil|2020-03-25	South America|hCoV-19/Uruguay/UY-651/2020|EPI ISL 480339|B.1.1.33|Uruguay|2020-05-25	0.0002527312	South America
South America|hCoV-19/Brazil/RJ-0249/2020|EPI ISL 470617|B.1.1.33|Brazil|2020-03-25	South America|hCoV-19/Uruguay/UY-651/2020|EPI ISL 480339|B.1.1.33|Uruguay|2020-05-25	0.0001443142	South America
South America|hCoV-19/Brazil/RJ-872/2020|EPI ISL 427304|B.1.1.33|Brazil|2020-03-26	South America|hCoV-19/Uruguay/UY-651/2020|EPI ISL 480339|B.1.1.33|Uruguay|2020-05-25	0.0002127242	South America
South America|hCoV-19/Brazil/PR-5623/2020|EPI ISL 541346|B.1.3|Brazil|2020-03-26	South America|hCoV-19/Uruguay/UY-651/2020|EPI ISL 480339|B.1.1.33|Uruguay|2020-05-25	0.0004965149	South America
South America|hCoV-19/Colombia/CAL-GUR-0072/2020|EPI ISL 447734|A.2|Colombia|2020-03-26	South America|hCoV-19/Uruguay/UY-651/2020|EPI ISL 480339|B.1.1.33|Uruguay|2020-05-25	0.0007804498	South America
South America|hCoV-19/Colombia/VAC-GUR-0084/2020|EPI ISL 447735|B.1|Colombia|2020-03-26	South America|hCoV-19/Uruguay/UY-651/2020|EPI ISL 480339|B.1.1.33|Uruguay|2020-05-25	0.0003900946	South America
South America|hCoV-19/Colombia/VAC-GUR-0135/2020|EPI ISL 447737|B.1|Colombia|2020-03-26	South America|hCoV-19/Uruguay/UY-651/2020|EPI ISL 480339|B.1.1.33|Uruguay|2020-05-25	0.0004258848	South America
South America|hCoV-19/Colombia/BOY-INS-88871/2020|EPI ISL 498158|B|Colombia|2020-03-26	South America|hCoV-19/Uruguay/UY-651/2020|EPI ISL 480339|B.1.1.33|Uruguay|2020-05-25	0.0003191715	South America
South America|hCoV-19/Colombia/VAC-GUR-0094/2020|EPI ISL 447736|B.1|Colombia|2020-03-26	South America|hCoV-19/Uruguay/UY-651/2020|EPI ISL 480339|B.1.1.33|Uruguay|2020-05-25	0.0004275595	South America
South America|hCoV-19/Uruguay/UY-NYUMC863/2020|EPI ISL 457959|B|Uruguay|2020-03-26	South America|hCoV-19/Uruguay/UY-651/2020|EPI ISL 480339|B.1.1.33|Uruguay|2020-05-25	0.0006466775	South America
South America|hCoV-19/Brazil/SC-L17-CD322/2020|EPI ISL 476297|B.1.1.33|Brazil|2020-03-26	South America|hCoV-19/Uruguay/UY-651/2020|EPI ISL 480339|B.1.1.33|Uruguay|2020-05-25	0.0001418026	South America
South America|hCoV-19/Brazil/RJ-0250/2020|EPI ISL 470618|B.1.1.33|Brazil|2020-03-26	South America|hCoV-19/Uruguay/UY-651/2020|EPI ISL 480339|B.1.1.33|Uruguay|2020-05-25	0.0001434346	South America
South America|hCoV-19/Brazil/SP-L14-CD241/2020|EPI ISL 476245|B.1.1.33|Brazil|2020-03-26	South America|hCoV-19/Uruguay/UY-651/2020|EPI ISL 480339|B.1.1.33|Uruguay|2020-05-25	0.0001454157	South America
South America|hCoV-19/Argentina/PAIS-A0003/2020|EPI ISL 430795|B.1|Argentina|2020-03-26	South America|hCoV-19/Uruguay/UY-651/2020|EPI ISL 480339|B.1.1.33|Uruguay|2020-05-25	0.0004468238	South America
South America|hCoV-19/Argentina/PAIS-A0004/2020|EPI ISL 430796|B.1.5|Argentina|2020-03-27	South America|hCoV-19/Uruguay/UY-651/2020|EPI ISL 480339|B.1.1.33|Uruguay|2020-05-25	0.0004255711	South America
South America|hCoV-19/Argentina/PAIS-A0005/2020|EPI ISL 430797|B.1.1|Argentina|2020-03-27	South America|hCoV-19/Uruguay/UY-651/2020|EPI ISL 480339|B.1.1.33|Uruguay|2020-05-25	0.0002836396	South America
South America|hCoV-19/Chile/RM-CMM-32205/2020|EPI ISL 459859|B.1.5|Chile|2020-03-27	South America|hCoV-19/Uruguay/UY-651/2020|EPI ISL 480339|B.1.1.33|Uruguay|2020-05-25	0.0003191264	South America
South America|hCoV-19/Peru/LIM-INS-020/2020|EPI ISL 490976|B.1.1.1|Peru|2020-03-27	South America|hCoV-19/Uruguay/UY-651/2020|EPI ISL 480339|B.1.1.33|Uruguay|2020-05-25	0.0003562204	South America
South America|hCoV-19/Brazil/RJ-0251/2020|EPI ISL 470619|B.1|Brazil|2020-03-27	South America|hCoV-19/Uruguay/UY-651/2020|EPI ISL 480339|B.1.1.33|Uruguay|2020-05-25	0.0003609894	South America
South America|hCoV-19/Brazil/SP-L14-CD260/2020|EPI ISL 476256|B.1|Brazil|2020-03-27	South America|hCoV-19/Uruguay/UY-651/2020|EPI ISL 480339|B.1.1.33|Uruguay|2020-05-25	0.0003573650	South America
South America|hCoV-19/Brazil/SP-L14-CD242/2020|EPI ISL 476246|B.1.1.33|Brazil|2020-03-27	South America|hCoV-19/Uruguay/UY-651/2020|EPI ISL 480339|B.1.1.33|Uruguay|2020-05-25	0.0001429682	South America
South America|hCoV-19/Brazil/SP-L17-CD324/2020|EPI ISL 476298|B.1.1|Brazil|2020-03-27	South America|hCoV-19/Uruguay/UY-651/2020|EPI ISL 480339|B.1.1.33|Uruguay|2020-05-25	0.0003277001	South America
South America|hCoV-19/Brazil/SP-L17-CD327/2020|EPI ISL 476299|B.1.212|Brazil|2020-03-27	South America|hCoV-19/Uruguay/UY-651/2020|EPI ISL 480339|B.1.1.33|Uruguay|2020-05-25	0.0004776644	South America
South America|hCoV-19/Chile/RM-ISPCH-75/2020|EPI ISL 445371|B.1.5|Chile|2020-03-28	South America|hCoV-19/Uruguay/UY-651/2020|EPI ISL 480339|B.1.1.33|Uruguay|2020-05-25	0.0003191263	South America
South America|hCoV-19/Argentina/PAIS-A0006/2020|EPI ISL 430798|B.1.3|Argentina|2020-03-28	South America|hCoV-19/Uruguay/UY-651/2020|EPI ISL 480339|B.1.1.33|Uruguay|2020-05-25	0.0004965149	South America
South America|hCoV-19/Colombia/CUN-GUR-0454/2020|EPI ISL 447744|B.1.255|Colombia|2020-03-28	South America|hCoV-19/Uruguay/UY-651/2020|EPI ISL 480339|B.1.1.33|Uruguay|2020-05-25	0.0003900946	South America
South America|hCoV-19/Colombia/RIS-INS-87267/2020|EPI ISL 497745|B.1|Colombia|2020-03-28	South America|hCoV-19/Uruguay/UY-651/2020|EPI ISL 480339|B.1.1.33|Uruguay|2020-05-25	0.0003901084	South America
South America|hCoV-19/Brazil/SP-120/2020|EPI ISL 515521|B.1.1.33|Brazil|2020-03-28	South America|hCoV-19/Uruguay/UY-651/2020|EPI ISL 480339|B.1.1.33|Uruguay|2020-05-25	0.0001418528	South America
South America|hCoV-19/Brazil/PR-5622/2020|EPI ISL 541345|B.1|Brazil|2020-03-28	South America|hCoV-19/Uruguay/UY-651/2020|EPI ISL 480339|B.1.1.33|Uruguay|2020-05-25	0.0004257942	South America
South America|hCoV-19/Uruguay/UY-NYUMC865/2020|EPI ISL 457961|B|Uruguay|2020-03-28	South America|hCoV-19/Uruguay/UY-651/2020|EPI ISL 480339|B.1.1.33|Uruguay|2020-05-25	0.0006439480	South America
South America|hCoV-19/Uruguay/UY-NYUMC867/2020|EPI ISL 457963|B.1.1.1|Uruguay|2020-03-28	South America|hCoV-19/Uruguay/UY-651/2020|EPI ISL 480339|B.1.1.33|Uruguay|2020-05-25	0.0003933982	South America
South America|hCoV-19/Brazil/CE-L16-CD332/2020|EPI ISL 476281|B.1.1.33|Brazil|2020-03-28	South America|hCoV-19/Uruguay/UY-651/2020|EPI ISL 480339|B.1.1.33|Uruguay|2020-05-25	0.0001454261	South America
South America|hCoV-19/Brazil/SP-551/2020|EPI ISL 471554|B.1.1.33|Brazil|2020-03-29	South America|hCoV-19/Uruguay/UY-651/2020|EPI ISL 480339|B.1.1.33|Uruguay|2020-05-25	0.0001418025	South America
South America|hCoV-19/Colombia/NAR-GUR-0627/2020|EPI ISL 447749|B.1.1|Colombia|2020-03-29	South America|hCoV-19/Uruguay/UY-651/2020|EPI ISL 480339|B.1.1.33|Uruguay|2020-05-25	0.0002899946	South America
South America|hCoV-19/Argentina/PAIS-A0007/2020|EPI ISL 430799|B.1.5|Argentina|2020-03-30	South America|hCoV-19/Uruguay/UY-651/2020|EPI ISL 480339|B.1.1.33|Uruguay|2020-05-25	0.0003191260	South America
South America|hCoV-19/Chile/MA-ISPCH-17/2020|EPI ISL 445372|B.1|Chile|2020-03-30	South America|hCoV-19/Uruguay/UY-651/2020|EPI ISL 480339|B.1.1.33|Uruguay|2020-05-25	0.0003900808	South America
South America|hCoV-19/Colombia/HUI-GUR-0900/2020|EPI ISL 447752|B.1|Colombia|2020-03-30	South America|hCoV-19/Uruguay/UY-651/2020|EPI ISL 480339|B.1.1.33|Uruguay|2020-05-25	0.0004614112	South America
South America|hCoV-19/Colombia/CHO-GUR-0787/2020|EPI ISL 447750|B.1|Colombia|2020-03-30	South America|hCoV-19/Uruguay/UY-651/2020|EPI ISL 480339|B.1.1.33|Uruguay|2020-05-25	0.0004255886	South America
South America|hCoV-19/Brazil/RJ-899/2020|EPI ISL 456071|B.1.1.33|Brazil|2020-03-30	South America|hCoV-19/Uruguay/UY-651/2020|EPI ISL 480339|B.1.1.33|Uruguay|2020-05-25	0.0001772685	South America
South America|hCoV-19/Colombia/NAR-INS-94679/2020|EPI ISL 498162|A.2|Colombia|2020-03-30	South America|hCoV-19/Uruguay/UY-651/2020|EPI ISL 480339|B.1.1.33|Uruguay|2020-05-25	0.0007449838	South America
South America|hCoV-19/Colombia/ATL-INS-88712/2020|EPI ISL 498156|B.1.5|Colombia|2020-03-30	South America|hCoV-19/Uruguay/UY-651/2020|EPI ISL 480339|B.1.1.33|Uruguay|2020-05-25	0.0003191490	South America
South America|hCoV-19/Chile/VS-ISPCH-5/2020|EPI ISL 445337|B.1|Chile|2020-03-30	South America|hCoV-19/Uruguay/UY-651/2020|EPI ISL 480339|B.1.1.33|Uruguay|2020-05-25	0.0004255979	South America
South America|hCoV-19/Colombia/BOY-INS-88859/2020|EPI ISL 498157|B.1.255|Colombia|2020-03-30	South America|hCoV-19/Uruguay/UY-651/2020|EPI ISL 480339|B.1.1.33|Uruguay|2020-05-25	0.0003901223	South America
South America|hCoV-19/Colombia/BOL-INS-94411/2020|EPI ISL 498161|B.1|Colombia|2020-03-30	South America|hCoV-19/Uruguay/UY-651/2020|EPI ISL 480339|B.1.1.33|Uruguay|2020-05-25	0.0004256130	South America
South America|hCoV-19/Brazil/RJ-0252/2020|EPI ISL 470620|B.1.1.33|Brazil|2020-03-30	South America|hCoV-19/Uruguay/UY-651/2020|EPI ISL 480339|B.1.1.33|Uruguay|2020-05-25	0.0002148184	South America
South America|hCoV-19/Brazil/CE-L16-CD344/2020|EPI ISL 476288|B.1.5|Brazil|2020-03-30	South America|hCoV-19/Uruguay/UY-651/2020|EPI ISL 480339|B.1.1.33|Uruguay|2020-05-25	0.0003901032	South America
South America|hCoV-19/Brazil/CE-L16-CD346/2020|EPI ISL 476289|B.1.212|Brazil|2020-03-30	South America|hCoV-19/Uruguay/UY-651/2020|EPI ISL 480339|B.1.1.33|Uruguay|2020-05-25	0.0004965962	South America
South America|hCoV-19/Ecuador/HGSQ-USFQ-018/2020|EPI ISL 422563|B.1.1|Ecuador|2020-03-30	South America|hCoV-19/Uruguay/UY-651/2020|EPI ISL 480339|B.1.1.33|Uruguay|2020-05-25	0.0003229254	South America
South America|hCoV-19/Brazil/SP-L15-CD272/2020|EPI ISL 476265|B.1.255|Brazil|2020-03-30	South America|hCoV-19/Uruguay/UY-651/2020|EPI ISL 480339|B.1.1.33|Uruguay|2020-05-25	0.0003931194	South America
South America|hCoV-19/Brazil/SC-L16-CD350/2020|EPI ISL 476292|B.1.1.33|Brazil|2020-03-30	South America|hCoV-19/Uruguay/UY-651/2020|EPI ISL 480339|B.1.1.33|Uruguay|2020-05-25	0.0001429171	South America
South America|hCoV-19/Brazil/SP-L16-CD339/2020|EPI ISL 476286|B.1.1.33|Brazil|2020-03-30	South America|hCoV-19/Uruguay/UY-651/2020|EPI ISL 480339|B.1.1.33|Uruguay|2020-05-25	0.0001429324	South America
South America|hCoV-19/Brazil/SP-L15-CD274/2020|EPI ISL 476267|B.1.1|Brazil|2020-03-30	South America|hCoV-19/Uruguay/UY-651/2020|EPI ISL 480339|B.1.1.33|Uruguay|2020-05-25	0.0003216216	South America
South America|hCoV-19/Uruguay/UY-NYUMC866/2020|EPI ISL 457962|B.1.1.1|Uruguay|2020-03-30	South America|hCoV-19/Uruguay/UY-651/2020|EPI ISL 480339|B.1.1.33|Uruguay|2020-05-25	0.0004042243	South America
South America|hCoV-19/Brazil/SP-L15-CD283/2020|EPI ISL 476274|B.1.1.33|Brazil|2020-03-30	South America|hCoV-19/Uruguay/UY-651/2020|EPI ISL 480339|B.1.1.33|Uruguay|2020-05-25	0.0001820520	South America
South America|hCoV-19/Colombia/HUI-GUR-0920/2020|EPI ISL 447753|B.1.5|Colombia|2020-03-30	South America|hCoV-19/Uruguay/UY-651/2020|EPI ISL 480339|B.1.1.33|Uruguay|2020-05-25	0.0003683032	South America
South America|hCoV-19/Peru/ANC-INS-132/2020|EPI ISL 536529|B.1.1.1|Peru|2020-03-31	South America|hCoV-19/Uruguay/UY-651/2020|EPI ISL 480339|B.1.1.33|Uruguay|2020-05-25	0.0003545648	South America
South America|hCoV-19/Argentina/PAIS-A0009/2020|EPI ISL 430801|B.1.5|Argentina|2020-03-31	South America|hCoV-19/Uruguay/UY-651/2020|EPI ISL 480339|B.1.1.33|Uruguay|2020-05-25	0.0003191263	South America
South America|hCoV-19/Brazil/SP-122/2020|EPI ISL 515522|B.1.1.33|Brazil|2020-03-31	South America|hCoV-19/Uruguay/UY-651/2020|EPI ISL 480339|B.1.1.33|Uruguay|2020-05-25	0.0001418026	South America
South America|hCoV-19/Argentina/PAIS-A0011/2020|EPI ISL 430802|B.1.1|Argentina|2020-03-31	South America|hCoV-19/Uruguay/UY-651/2020|EPI ISL 480339|B.1.1.33|Uruguay|2020-05-25	0.0002481842	South America
South America|hCoV-19/Colombia/RIS-GUV-92087/2020|EPI ISL 447760|B.1.8|Colombia|2020-03-31	South America|hCoV-19/Uruguay/UY-651/2020|EPI ISL 480339|B.1.1.33|Uruguay|2020-05-25	0.0003546153	South America
South America|hCoV-19/Colombia/HUI-GUV-92061/2020|EPI ISL 447759|B.1.5|Colombia|2020-03-31	South America|hCoV-19/Uruguay/UY-651/2020|EPI ISL 480339|B.1.1.33|Uruguay|2020-05-25	0.0003192395	South America
South America|hCoV-19/Colombia/VAC-GUV-92034/2020|EPI ISL 447755|B.1.5|Colombia|2020-03-31	South America|hCoV-19/Uruguay/UY-651/2020|EPI ISL 480339|B.1.1.33|Uruguay|2020-05-25	0.0004256640	South America
South America|hCoV-19/Colombia/VAC-GUV-92042/2020|EPI ISL 447756|B.1.5|Colombia|2020-03-31	South America|hCoV-19/Uruguay/UY-651/2020|EPI ISL 480339|B.1.1.33|Uruguay|2020-05-25	0.0003192281	South America
South America|hCoV-19/Peru/ICA-INS-040/2020|EPI ISL 491462|B.1.1.1|Peru|2020-03-31	South America|hCoV-19/Uruguay/UY-651/2020|EPI ISL 480339|B.1.1.33|Uruguay|2020-05-25	0.0003916618	South America
South America|hCoV-19/Colombia/MAG-INS-95839/2020|EPI ISL 498166|B.1.255|Colombia|2020-03-31	South America|hCoV-19/Uruguay/UY-651/2020|EPI ISL 480339|B.1.1.33|Uruguay|2020-05-25	0.0004256039	South America
South America|hCoV-19/Colombia/CAU-INS-89002/2020|EPI ISL 498159|B.1|Colombia|2020-03-31	South America|hCoV-19/Uruguay/UY-651/2020|EPI ISL 480339|B.1.1.33|Uruguay|2020-05-25	0.0003191603	South America
South America|hCoV-19/Colombia/CES-INS-89781/2020|EPI ISL 498160|B.1.255|Colombia|2020-03-31	South America|hCoV-19/Uruguay/UY-651/2020|EPI ISL 480339|B.1.1.33|Uruguay|2020-05-25	0.0003901084	South America
South America|hCoV-19/Colombia/ANT-GUV-92256/2020|EPI ISL 447768|B.1|Colombia|2020-03-31	South America|hCoV-19/Uruguay/UY-651/2020|EPI ISL 480339|B.1.1.33|Uruguay|2020-05-25	0.0003902192	South America
South America|hCoV-19/Colombia/ANT-GUV-92146/2020|EPI ISL 447761|B|Colombia|2020-03-31	South America|hCoV-19/Uruguay/UY-651/2020|EPI ISL 480339|B.1.1.33|Uruguay|2020-05-25	0.0004976331	South America
South America|hCoV-19/Brazil/MA-L17-CD363/2020|EPI ISL 476309|B.1.1.33|Brazil|2020-03-31	South America|hCoV-19/Uruguay/UY-651/2020|EPI ISL 480339|B.1.1.33|Uruguay|2020-05-25	0.0001786378	South America
South America|hCoV-19/Brazil/BA-L17-CD359/2020|EPI ISL 476305|B.1.1.33|Brazil|2020-03-31	South America|hCoV-19/Uruguay/UY-651/2020|EPI ISL 480339|B.1.1.33|Uruguay|2020-05-25	0.0001786378	South America
South America|hCoV-19/Brazil/PR-L17-CD365/2020|EPI ISL 476311|B.1.1|Brazil|2020-03-31	South America|hCoV-19/Uruguay/UY-651/2020|EPI ISL 480339|B.1.1.33|Uruguay|2020-05-25	0.0002501171	South America
South America|hCoV-19/Brazil/SC-L17-CD372/2020|EPI ISL 476317|B.1.1.33|Brazil|2020-03-31	South America|hCoV-19/Uruguay/UY-651/2020|EPI ISL 480339|B.1.1.33|Uruguay|2020-05-25	0.0001441424	South America
South America|hCoV-19/Brazil/CE-L17-CD361/2020|EPI ISL 476307|B.1.212|Brazil|2020-03-31	South America|hCoV-19/Uruguay/UY-651/2020|EPI ISL 480339|B.1.1.33|Uruguay|2020-05-25	0.0004686128	South America
South America|hCoV-19/Brazil/SP-L17-CD357/2020|EPI ISL 476303|B.1.1.33|Brazil|2020-03-31	South America|hCoV-19/Uruguay/UY-651/2020|EPI ISL 480339|B.1.1.33|Uruguay|2020-05-25	0.0001801823	South America
South America|hCoV-19/Colombia/HUI-GUV-92060/2020|EPI ISL 447758|B.1.5|Colombia|2020-03-31	South America|hCoV-19/Uruguay/UY-651/2020|EPI ISL 480339|B.1.1.33|Uruguay|2020-05-25	0.0003695138	South America
South America|hCoV-19/Peru/CAL-INS-135/2020|EPI ISL 536530|B.1.1|Peru|2020-03-31	South America|hCoV-19/Uruguay/UY-651/2020|EPI ISL 480339|B.1.1.33|Uruguay|2020-05-25	0.0004441359	South America
South America|hCoV-19/Argentina/PAIS-A0012/2020|EPI ISL 430803|B.1.5|Argentina|2020-04-01	South America|hCoV-19/Uruguay/UY-651/2020|EPI ISL 480339|B.1.1.33|Uruguay|2020-05-25	0.0003900604	South America
South America|hCoV-19/Brazil/SP-137/2020|EPI ISL 515543|B.1.1.33|Brazil|2020-04-01	South America|hCoV-19/Uruguay/UY-651/2020|EPI ISL 480339|B.1.1.33|Uruguay|2020-05-25	0.0001772661	South America
South America|hCoV-19/Peru/LAM-INS-126/2020|EPI ISL 536524|C.14|Peru|2020-04-01	South America|hCoV-19/Uruguay/UY-651/2020|EPI ISL 480339|B.1.1.33|Uruguay|2020-05-25	0.0004255201	South America
South America|hCoV-19/Chile/RM-ISPCH-56/2020|EPI ISL 445352|B.1.1.33|Chile|2020-04-01	South America|hCoV-19/Uruguay/UY-651/2020|EPI ISL 480339|B.1.1.33|Uruguay|2020-05-25	0.0001418026	South America
South America|hCoV-19/Peru/JUN-INS-131/2020|EPI ISL 536528|B.1|Peru|2020-04-01	South America|hCoV-19/Uruguay/UY-651/2020|EPI ISL 480339|B.1.1.33|Uruguay|2020-05-25	0.0004965012	South America
South America|hCoV-19/Peru/LAM-INS-125/2020|EPI ISL 536523|C.14|Peru|2020-04-01	South America|hCoV-19/Uruguay/UY-651/2020|EPI ISL 480339|B.1.1.33|Uruguay|2020-05-25	0.0004610136	South America
South America|hCoV-19/Argentina/PAIS-A0013/2020|EPI ISL 430804|B.1.5|Argentina|2020-04-01	South America|hCoV-19/Uruguay/UY-651/2020|EPI ISL 480339|B.1.1.33|Uruguay|2020-05-25	0.0003191263	South America
South America|hCoV-19/Peru/LAM-INS-169/2020|EPI ISL 536562|B.1.1.1|Peru|2020-04-01	South America|hCoV-19/Uruguay/UY-651/2020|EPI ISL 480339|B.1.1.33|Uruguay|2020-05-25	0.0004255201	South America
South America|hCoV-19/Argentina/PAIS-A0014/2020|EPI ISL 430805|B.1.1|Argentina|2020-04-01	South America|hCoV-19/Uruguay/UY-651/2020|EPI ISL 480339|B.1.1.33|Uruguay|2020-05-25	0.0003191020	South America
South America|hCoV-19/Chile/RM-ISPCH-54/2020|EPI ISL 445350|B.1.1.1|Chile|2020-04-01	South America|hCoV-19/Uruguay/UY-651/2020|EPI ISL 480339|B.1.1.33|Uruguay|2020-05-25	0.0003545661	South America
South America|hCoV-19/Brazil/RJ-1065/2020|EPI ISL 456074|B.1.1.33|Brazil|2020-04-01	South America|hCoV-19/Uruguay/UY-651/2020|EPI ISL 480339|B.1.1.33|Uruguay|2020-05-25	0.0001772574	South America
South America|hCoV-19/Brazil/RJ-1056/2020|EPI ISL 456072|B.1.1.33|Brazil|2020-04-01	South America|hCoV-19/Uruguay/UY-651/2020|EPI ISL 480339|B.1.1.33|Uruguay|2020-05-25	0.0001418026	South America
South America|hCoV-19/Colombia/MAG-GVI-93457/2020|EPI ISL 447778|B.1.255|Colombia|2020-04-01	South America|hCoV-19/Uruguay/UY-651/2020|EPI ISL 480339|B.1.1.33|Uruguay|2020-05-25	0.0004255887	South America
South America|hCoV-19/Colombia/VAC-GVI-93366/2020|EPI ISL 447774|B.1|Colombia|2020-04-01	South America|hCoV-19/Uruguay/UY-651/2020|EPI ISL 480339|B.1.1.33|Uruguay|2020-05-25	0.0003902191	South America
South America|hCoV-19/Colombia/ANT-GUV-92250/2020|EPI ISL 447766|B.1|Colombia|2020-04-01	South America|hCoV-19/Uruguay/UY-651/2020|EPI ISL 480339|B.1.1.33|Uruguay|2020-05-25	0.0003902191	South America
South America|hCoV-19/Colombia/VAC-GVI-93467/2020|EPI ISL 447779|B.1.1|Colombia|2020-04-01	South America|hCoV-19/Uruguay/UY-651/2020|EPI ISL 480339|B.1.1.33|Uruguay|2020-05-25	0.0002482600	South America
South America|hCoV-19/Colombia/MAG-GVI-93450/2020|EPI ISL 447777|B.1.255|Colombia|2020-04-01	South America|hCoV-19/Uruguay/UY-651/2020|EPI ISL 480339|B.1.1.33|Uruguay|2020-05-25	0.0003901915	South America
South America|hCoV-19/Colombia/VAC-GVI-93470/2020|EPI ISL 447780|B.1|Colombia|2020-04-01	South America|hCoV-19/Uruguay/UY-651/2020|EPI ISL 480339|B.1.1.33|Uruguay|2020-05-25	0.0004257152	South America
South America|hCoV-19/Colombia/VAC-GVI-93381/2020|EPI ISL 447775|B.1|Colombia|2020-04-01	South America|hCoV-19/Uruguay/UY-651/2020|EPI ISL 480339|B.1.1.33|Uruguay|2020-05-25	0.0003902191	South America
South America|hCoV-19/Peru/LAM-INS-034/2020|EPI ISL 491459|C.14|Peru|2020-04-01	South America|hCoV-19/Uruguay/UY-651/2020|EPI ISL 480339|B.1.1.33|Uruguay|2020-05-25	0.0004272775	South America
South America|hCoV-19/Peru/LIM-INS-060/2020|EPI ISL 524473|B.1.1|Peru|2020-04-01	South America|hCoV-19/Uruguay/UY-651/2020|EPI ISL 480339|B.1.1.33|Uruguay|2020-05-25	0.0002848170	South America
South America|hCoV-19/Peru/LAM-INS-038/2020|EPI ISL 491461|C.14|Peru|2020-04-01	South America|hCoV-19/Uruguay/UY-651/2020|EPI ISL 480339|B.1.1.33|Uruguay|2020-05-25	0.0004272775	South America
South America|hCoV-19/Peru/LAM-INS-035/2020|EPI ISL 491460|B.1.1.1|Peru|2020-04-01	South America|hCoV-19/Uruguay/UY-651/2020|EPI ISL 480339|B.1.1.33|Uruguay|2020-05-25	0.0004272775	South America
South America|hCoV-19/Peru/CAJ-INS-057/2020|EPI ISL 517713|B.1.1.1|Peru|2020-04-01	South America|hCoV-19/Uruguay/UY-651/2020|EPI ISL 480339|B.1.1.33|Uruguay|2020-05-25	0.0003916618	South America
South America|hCoV-19/Chile/RM-ISPCH-53/2020|EPI ISL 449800|B.1.5|Chile|2020-04-01	South America|hCoV-19/Uruguay/UY-651/2020|EPI ISL 480339|B.1.1.33|Uruguay|2020-05-25	0.0007451980	South America
South America|hCoV-19/Brazil/RJ-1058/2020|EPI ISL 456073|B.1.1.33|Brazil|2020-04-01	South America|hCoV-19/Uruguay/UY-651/2020|EPI ISL 480339|B.1.1.33|Uruguay|2020-05-25	0.0001772724	South America
South America|hCoV-19/Colombia/VAC-GVI-93352/2020|EPI ISL 447771|B.1|Colombia|2020-04-01	South America|hCoV-19/Uruguay/UY-651/2020|EPI ISL 480339|B.1.1.33|Uruguay|2020-05-25	0.0003901362	South America
South America|hCoV-19/Colombia/COR-INS-95319/2020|EPI ISL 498163|B.1|Colombia|2020-04-01	South America|hCoV-19/Uruguay/UY-651/2020|EPI ISL 480339|B.1.1.33|Uruguay|2020-05-25	0.0003191603	South America
South America|hCoV-19/Colombia/VAC-INS-96183/2020|EPI ISL 456147|B.1|Colombia|2020-04-01	South America|hCoV-19/Uruguay/UY-651/2020|EPI ISL 480339|B.1.1.33|Uruguay|2020-05-25	0.0003903022	South America
South America|hCoV-19/Colombia/VAC-INS-96176/2020|EPI ISL 456152|B|Colombia|2020-04-01	South America|hCoV-19/Uruguay/UY-651/2020|EPI ISL 480339|B.1.1.33|Uruguay|2020-05-25	0.0006393778	South America
South America|hCoV-19/Peru/JUN-INS-127/2020|EPI ISL 536525|B.1|Peru|2020-04-01	South America|hCoV-19/Uruguay/UY-651/2020|EPI ISL 480339|B.1.1.33|Uruguay|2020-05-25	0.0003552179	South America
South America|hCoV-19/Colombia/ANT-GUV-92252/2020|EPI ISL 447767|B|Colombia|2020-04-01	South America|hCoV-19/Uruguay/UY-651/2020|EPI ISL 480339|B.1.1.33|Uruguay|2020-05-25	0.0006064018	South America
South America|hCoV-19/Colombia/CUN-GVI-93301/2020|EPI ISL 447769|B.1.255|Colombia|2020-04-01	South America|hCoV-19/Uruguay/UY-651/2020|EPI ISL 480339|B.1.1.33|Uruguay|2020-05-25	0.0004642028	South America
South America|hCoV-19/Peru/LAM-INS-170/2020|EPI ISL 536563|B.1.1.1|Peru|2020-04-01	South America|hCoV-19/Uruguay/UY-651/2020|EPI ISL 480339|B.1.1.33|Uruguay|2020-05-25	0.0003916724	South America
South America|hCoV-19/Peru/LAM-INS-171/2020|EPI ISL 536564|B.1.5|Peru|2020-04-01	South America|hCoV-19/Uruguay/UY-651/2020|EPI ISL 480339|B.1.1.33|Uruguay|2020-05-25	0.0005362119	South America
South America|hCoV-19/Brazil/PA-0227/2020|EPI ISL 470601|B.1.1.33|Brazil|2020-04-01	South America|hCoV-19/Uruguay/UY-651/2020|EPI ISL 480339|B.1.1.33|Uruguay|2020-05-25	0.0002164982	South America
South America|hCoV-19/Brazil/SC-L19-CD399/2020|EPI ISL 476324|B.1.1.33|Brazil|2020-04-01	South America|hCoV-19/Uruguay/UY-651/2020|EPI ISL 480339|B.1.1.33|Uruguay|2020-05-25	0.0001443193	South America
South America|hCoV-19/Brazil/SP-L19-CD391/2020|EPI ISL 476320|B.1.212|Brazil|2020-04-01	South America|hCoV-19/Uruguay/UY-651/2020|EPI ISL 480339|B.1.1.33|Uruguay|2020-05-25	0.0004330863	South America
South America|hCoV-19/Brazil/RS-L19-CD390/2020|EPI ISL 476319|B.1.1.33|Brazil|2020-04-01	South America|hCoV-19/Uruguay/UY-651/2020|EPI ISL 480339|B.1.1.33|Uruguay|2020-05-25	0.0002164971	South America
South America|hCoV-19/Brazil/PA-0229/2020|EPI ISL 470603|B.1.1.1|Brazil|2020-04-01	South America|hCoV-19/Uruguay/UY-651/2020|EPI ISL 480339|B.1.1.33|Uruguay|2020-05-25	0.0003969897	South America
South America|hCoV-19/Brazil/RJ-0254/2020|EPI ISL 470622|B.39|Brazil|2020-04-01	South America|hCoV-19/Uruguay/UY-651/2020|EPI ISL 480339|B.1.1.33|Uruguay|2020-05-25	0.0006859906	South America
South America|hCoV-19/Brazil/AM-0201/2020|EPI ISL 470568|B.1|Brazil|2020-04-01	South America|hCoV-19/Uruguay/UY-651/2020|EPI ISL 480339|B.1.1.33|Uruguay|2020-05-25	0.0004332859	South America
South America|hCoV-19/Peru/JUN-INS-128/2020|EPI ISL 536526|B.1.5|Peru|2020-04-01	South America|hCoV-19/Uruguay/UY-651/2020|EPI ISL 480339|B.1.1.33|Uruguay|2020-05-25	0.0004688916	South America
South America|hCoV-19/Colombia/un-CIAT-01/2020|EPI ISL 445085|B.1|Colombia|2020-04-02	South America|hCoV-19/Uruguay/UY-651/2020|EPI ISL 480339|B.1.1.33|Uruguay|2020-05-25	0.0004255728	South America
South America|hCoV-19/Argentina/PAIS-A0016/2020|EPI ISL 430807|B.1.1|Argentina|2020-04-02	South America|hCoV-19/Uruguay/UY-651/2020|EPI ISL 480339|B.1.1.33|Uruguay|2020-05-25	0.0002836395	South America
South America|hCoV-19/Brazil/SP-124/2020|EPI ISL 515523|B.1.1.33|Brazil|2020-04-02	South America|hCoV-19/Uruguay/UY-651/2020|EPI ISL 480339|B.1.1.33|Uruguay|2020-05-25	0.0001418026	South America
South America|hCoV-19/Brazil/RJ-1595/2020|EPI ISL 467346|B.39|Brazil|2020-04-02	South America|hCoV-19/Uruguay/UY-651/2020|EPI ISL 480339|B.1.1.33|Uruguay|2020-05-25	0.0008869736	South America
South America|hCoV-19/Brazil/RJ-1100/2020|EPI ISL 456075|B.1.1.33|Brazil|2020-04-02	South America|hCoV-19/Uruguay/UY-651/2020|EPI ISL 480339|B.1.1.33|Uruguay|2020-05-25	0.0001418026	South America
South America|hCoV-19/Brazil/RJ-1574/2020|EPI ISL 467345|B.1.1.33|Brazil|2020-04-02	South America|hCoV-19/Uruguay/UY-651/2020|EPI ISL 480339|B.1.1.33|Uruguay|2020-05-25	0.0001772574	South America
South America|hCoV-19/Brazil/RJ-1555/2020|EPI ISL 467344|B.39|Brazil|2020-04-02	South America|hCoV-19/Uruguay/UY-651/2020|EPI ISL 480339|B.1.1.33|Uruguay|2020-05-25	0.0007449879	South America
South America|hCoV-19/Colombia/VAC-GVI-93511/2020|EPI ISL 447785|B.1|Colombia|2020-04-02	South America|hCoV-19/Uruguay/UY-651/2020|EPI ISL 480339|B.1.1.33|Uruguay|2020-05-25	0.0003902191	South America
South America|hCoV-19/Brazil/RJ-1600/2020|EPI ISL 456082|B.1.1.33|Brazil|2020-04-02	South America|hCoV-19/Uruguay/UY-651/2020|EPI ISL 480339|B.1.1.33|Uruguay|2020-05-25	0.0001772661	South America
South America|hCoV-19/Peru/LOR-INS-058/2020|EPI ISL 514317|B.1.1|Peru|2020-04-02	South America|hCoV-19/Uruguay/UY-651/2020|EPI ISL 480339|B.1.1.33|Uruguay|2020-05-25	0.0002491967	South America
South America|hCoV-19/Chile/RM-ISPCH-57/2020|EPI ISL 445353|B.1.1|Chile|2020-04-02	South America|hCoV-19/Uruguay/UY-651/2020|EPI ISL 480339|B.1.1.33|Uruguay|2020-05-25	0.0002481931	South America
South America|hCoV-19/Chile/RM-ISPCH-55/2020|EPI ISL 445351|B.40|Chile|2020-04-02	South America|hCoV-19/Uruguay/UY-651/2020|EPI ISL 480339|B.1.1.33|Uruguay|2020-05-25	0.0007095112	South America
South America|hCoV-19/Venezuela/VEN-89312/2020|EPI ISL 476702|B.1.1|Venezuela|2020-04-02	South America|hCoV-19/Uruguay/UY-651/2020|EPI ISL 480339|B.1.1.33|Uruguay|2020-05-25	0.0002493011	South America
South America|hCoV-19/Brazil/RJ-0255/2020|EPI ISL 470623|B.1.1.33|Brazil|2020-04-02	South America|hCoV-19/Uruguay/UY-651/2020|EPI ISL 480339|B.1.1.33|Uruguay|2020-05-25	0.0001790150	South America
South America|hCoV-19/Brazil/AM-0203/2020|EPI ISL 470570|B.1.1.33|Brazil|2020-04-02	South America|hCoV-19/Uruguay/UY-651/2020|EPI ISL 480339|B.1.1.33|Uruguay|2020-05-25	0.0002164923	South America
South America|hCoV-19/Brazil/GO-L19-CD413/2020|EPI ISL 476336|B.1.5|Brazil|2020-04-02	South America|hCoV-19/Uruguay/UY-651/2020|EPI ISL 480339|B.1.1.33|Uruguay|2020-05-25	0.0003970084	South America
South America|hCoV-19/Brazil/MA-L19-CD403/2020|EPI ISL 476327|B.1.1.33|Brazil|2020-04-02	South America|hCoV-19/Uruguay/UY-651/2020|EPI ISL 480339|B.1.1.33|Uruguay|2020-05-25	0.0001804125	South America
South America|hCoV-19/Brazil/CE-L19-CD408/2020|EPI ISL 476331|B.1.212|Brazil|2020-04-02	South America|hCoV-19/Uruguay/UY-651/2020|EPI ISL 480339|B.1.1.33|Uruguay|2020-05-25	0.0004331020	South America
South America|hCoV-19/Brazil/CE-0206/2020|EPI ISL 470573|B.1.212|Brazil|2020-04-02	South America|hCoV-19/Uruguay/UY-651/2020|EPI ISL 480339|B.1.1.33|Uruguay|2020-05-25	0.0004703553	South America
South America|hCoV-19/Brazil/RS-L19-CD412/2020|EPI ISL 476335|B.1.1.33|Brazil|2020-04-02	South America|hCoV-19/Uruguay/UY-651/2020|EPI ISL 480339|B.1.1.33|Uruguay|2020-05-25	0.0001455848	South America
South America|hCoV-19/Brazil/MA-L19-CD407/2020|EPI ISL 476330|B.1.1.33|Brazil|2020-04-02	South America|hCoV-19/Uruguay/UY-651/2020|EPI ISL 480339|B.1.1.33|Uruguay|2020-05-25	0.0001804055	South America
South America|hCoV-19/Brazil/PA-0232/2020|EPI ISL 470606|B.1.1.33|Brazil|2020-04-02	South America|hCoV-19/Uruguay/UY-651/2020|EPI ISL 480339|B.1.1.33|Uruguay|2020-05-25	0.0001804164	South America
South America|hCoV-19/Brazil/AM-0204/2020|EPI ISL 470571|B.1|Brazil|2020-04-02	South America|hCoV-19/Uruguay/UY-651/2020|EPI ISL 480339|B.1.1.33|Uruguay|2020-05-25	0.0004005924	South America
South America|hCoV-19/Brazil/SP-L20-CD416/2020|EPI ISL 476351|B.1.1.33|Brazil|2020-04-02	South America|hCoV-19/Uruguay/UY-651/2020|EPI ISL 480339|B.1.1.33|Uruguay|2020-05-25	0.0001819984	South America
South America|hCoV-19/Brazil/GO-L19-CD410/2020|EPI ISL 476333|B.1.5|Brazil|2020-04-02	South America|hCoV-19/Uruguay/UY-651/2020|EPI ISL 480339|B.1.1.33|Uruguay|2020-05-25	0.0003682177	South America
South America|hCoV-19/Brazil/SP-L22-CD475/2020|EPI ISL 476374|B.1.1.33|Brazil|2020-04-02	South America|hCoV-19/Uruguay/UY-651/2020|EPI ISL 480339|B.1.1.33|Uruguay|2020-05-25	0.0001821176	South America
South America|hCoV-19/Colombia/VAC-GVI-93476/2020|EPI ISL 447782|B.1|Colombia|2020-04-02	South America|hCoV-19/Uruguay/UY-651/2020|EPI ISL 480339|B.1.1.33|Uruguay|2020-05-25	0.0004028491	South America
South America|hCoV-19/Colombia/VAC-GVI-93496/2020|EPI ISL 447784|B.1|Colombia|2020-04-02	South America|hCoV-19/Uruguay/UY-651/2020|EPI ISL 480339|B.1.1.33|Uruguay|2020-05-25	0.0004085035	South America
South America|hCoV-19/Brazil/AP-IEC-162620/2020|EPI ISL 524792|B.1.1.33|Brazil|2020-04-03	South America|hCoV-19/Uruguay/UY-651/2020|EPI ISL 480339|B.1.1.33|Uruguay|2020-05-25	0.0001772574	South America
South America|hCoV-19/Brazil/SP-177/2020|EPI ISL 523973|B.1.1.33|Brazil|2020-04-03	South America|hCoV-19/Uruguay/UY-651/2020|EPI ISL 480339|B.1.1.33|Uruguay|2020-05-25	0.0002127139	South America
South America|hCoV-19/Argentina/PAIS-A0017/2020|EPI ISL 430808|B.1.1.1|Argentina|2020-04-03	South America|hCoV-19/Uruguay/UY-651/2020|EPI ISL 480339|B.1.1.33|Uruguay|2020-05-25	0.0004255410	South America
South America|hCoV-19/Brazil/AP-IEC-162741/2020|EPI ISL 458138|B.1.1.33|Brazil|2020-04-03	South America|hCoV-19/Uruguay/UY-651/2020|EPI ISL 480339|B.1.1.33|Uruguay|2020-05-25	0.0002127139	South America
South America|hCoV-19/Colombia/VAC-GVI-93534/2020|EPI ISL 447786|B.1|Colombia|2020-04-03	South America|hCoV-19/Uruguay/UY-651/2020|EPI ISL 480339|B.1.1.33|Uruguay|2020-05-25	0.0003900808	South America
South America|hCoV-19/Colombia/VAC-GVI-93538/2020|EPI ISL 447790|B.1|Colombia|2020-04-03	South America|hCoV-19/Uruguay/UY-651/2020|EPI ISL 480339|B.1.1.33|Uruguay|2020-05-25	0.0004612350	South America
South America|hCoV-19/Colombia/VAC-GVI-93537/2020|EPI ISL 447789|B.1.1|Colombia|2020-04-03	South America|hCoV-19/Uruguay/UY-651/2020|EPI ISL 480339|B.1.1.33|Uruguay|2020-05-25	0.0003546819	South America
South America|hCoV-19/Brazil/RJ-1402/2020|EPI ISL 456079|B.1.1.33|Brazil|2020-04-03	South America|hCoV-19/Uruguay/UY-651/2020|EPI ISL 480339|B.1.1.33|Uruguay|2020-05-25	0.0001418026	South America
South America|hCoV-19/Colombia/VAC-GVI-97210/2020|EPI ISL 447794|B.1.1|Colombia|2020-04-03	South America|hCoV-19/Uruguay/UY-651/2020|EPI ISL 480339|B.1.1.33|Uruguay|2020-05-25	0.0002837478	South America
South America|hCoV-19/Colombia/VAC-GVI-97203/2020|EPI ISL 447793|B.1|Colombia|2020-04-03	South America|hCoV-19/Uruguay/UY-651/2020|EPI ISL 480339|B.1.1.33|Uruguay|2020-05-25	0.0003901914	South America
South America|hCoV-19/Colombia/VAC-GVI-97161/2020|EPI ISL 447791|B.1|Colombia|2020-04-03	South America|hCoV-19/Uruguay/UY-651/2020|EPI ISL 480339|B.1.1.33|Uruguay|2020-05-25	0.0003902191	South America
South America|hCoV-19/Chile/RM-ISPCH-76/2020|EPI ISL 445373|B.1.1.33|Chile|2020-04-03	South America|hCoV-19/Uruguay/UY-651/2020|EPI ISL 480339|B.1.1.33|Uruguay|2020-05-25	0.0001772699	South America
South America|hCoV-19/Colombia/CUN-INS-96791/2020|EPI ISL 498167|B.1|Colombia|2020-04-03	South America|hCoV-19/Uruguay/UY-651/2020|EPI ISL 480339|B.1.1.33|Uruguay|2020-05-25	0.0003191603	South America
South America|hCoV-19/Colombia/VAC-GVI-97181/2020|EPI ISL 447792|B.1.255|Colombia|2020-04-03	South America|hCoV-19/Uruguay/UY-651/2020|EPI ISL 480339|B.1.1.33|Uruguay|2020-05-25	0.0005322382	South America
South America|hCoV-19/Brazil/RJ-0256/2020|EPI ISL 470624|B.1.1.33|Brazil|2020-04-03	South America|hCoV-19/Uruguay/UY-651/2020|EPI ISL 480339|B.1.1.33|Uruguay|2020-05-25	0.0002506398	South America
South America|hCoV-19/Brazil/MG-0219/2020|EPI ISL 470585|B.1.1.33|Brazil|2020-04-03	South America|hCoV-19/Uruguay/UY-651/2020|EPI ISL 480339|B.1.1.33|Uruguay|2020-05-25	0.0001443141	South America
South America|hCoV-19/Brazil/SP-L19-CD409/2020|EPI ISL 476332|B.1.1.33|Brazil|2020-04-03	South America|hCoV-19/Uruguay/UY-651/2020|EPI ISL 480339|B.1.1.33|Uruguay|2020-05-25	0.0001804035	South America
South America|hCoV-19/Brazil/SP-L20-CD415/2020|EPI ISL 476350|B.1.1.33|Brazil|2020-04-03	South America|hCoV-19/Uruguay/UY-651/2020|EPI ISL 480339|B.1.1.33|Uruguay|2020-05-25	0.0001804100	South America
South America|hCoV-19/Brazil/GO-0209/2020|EPI ISL 470576|B.1.5|Brazil|2020-04-03	South America|hCoV-19/Uruguay/UY-651/2020|EPI ISL 480339|B.1.1.33|Uruguay|2020-05-25	0.0003609371	South America
South America|hCoV-19/Brazil/PE-L20-CD432/2020|EPI ISL 476359|B.1.1|Brazil|2020-04-03	South America|hCoV-19/Uruguay/UY-651/2020|EPI ISL 480339|B.1.1.33|Uruguay|2020-05-25	0.0002165284	South America
South America|hCoV-19/Brazil/PA-0237/2020|EPI ISL 470611|B.1.1.33|Brazil|2020-04-03	South America|hCoV-19/Uruguay/UY-651/2020|EPI ISL 480339|B.1.1.33|Uruguay|2020-05-25	0.0002164892	South America
South America|hCoV-19/Brazil/PA-0235/2020|EPI ISL 470609|B.1.1.33|Brazil|2020-04-03	South America|hCoV-19/Uruguay/UY-651/2020|EPI ISL 480339|B.1.1.33|Uruguay|2020-05-25	0.0001804164	South America
South America|hCoV-19/Brazil/SP-L1-CAMPI8/2020|EPI ISL 476170|B.1.1.33|Brazil|2020-04-03	South America|hCoV-19/Uruguay/UY-651/2020|EPI ISL 480339|B.1.1.33|Uruguay|2020-05-25	0.0001443036	South America
South America|hCoV-19/Brazil/SP-L20-CD418/2020|EPI ISL 476352|B.1.1.33|Brazil|2020-04-03	South America|hCoV-19/Uruguay/UY-651/2020|EPI ISL 480339|B.1.1.33|Uruguay|2020-05-25	0.0002217612	South America
South America|hCoV-19/Brazil/SP-131/2020|EPI ISL 471543|B.1.5|Brazil|2020-04-04	South America|hCoV-19/Uruguay/UY-651/2020|EPI ISL 480339|B.1.1.33|Uruguay|2020-05-25	0.0003900913	South America
South America|hCoV-19/Chile/RM-ISPCH-79/2020|EPI ISL 445376|B.1|Chile|2020-04-04	South America|hCoV-19/Uruguay/UY-651/2020|EPI ISL 480339|B.1.1.33|Uruguay|2020-05-25	0.0004965040	South America
South America|hCoV-19/Chile/RM-ISPCH-78/2020|EPI ISL 445375|B.1.1.1|Chile|2020-04-04	South America|hCoV-19/Uruguay/UY-651/2020|EPI ISL 480339|B.1.1.33|Uruguay|2020-05-25	0.0003545660	South America
South America|hCoV-19/Colombia/CUN-GVI-97718/2020|EPI ISL 447800|B.1.255|Colombia|2020-04-04	South America|hCoV-19/Uruguay/UY-651/2020|EPI ISL 480339|B.1.1.33|Uruguay|2020-05-25	0.0003900946	South America
South America|hCoV-19/Colombia/NAR-GVI-97417/2020|EPI ISL 447798|B.1.1|Colombia|2020-04-04	South America|hCoV-19/Uruguay/UY-651/2020|EPI ISL 480339|B.1.1.33|Uruguay|2020-05-25	0.0002481808	South America
South America|hCoV-19/Brazil/RJ-1830/2020|EPI ISL 541349|B.1.1.33|Brazil|2020-04-04	South America|hCoV-19/Uruguay/UY-651/2020|EPI ISL 480339|B.1.1.33|Uruguay|2020-05-25	0.0002127243	South America
South America|hCoV-19/Colombia/VAC-GVI-97321/2020|EPI ISL 447796|B.1.1|Colombia|2020-04-04	South America|hCoV-19/Uruguay/UY-651/2020|EPI ISL 480339|B.1.1.33|Uruguay|2020-05-25	0.0002482491	South America
South America|hCoV-19/Colombia/VAC-GVI-97212/2020|EPI ISL 447795|B.1|Colombia|2020-04-04	South America|hCoV-19/Uruguay/UY-651/2020|EPI ISL 480339|B.1.1.33|Uruguay|2020-05-25	0.0004255793	South America
South America|hCoV-19/Colombia/MET-GVI-97782/2020|EPI ISL 447803|B.1.1|Colombia|2020-04-04	South America|hCoV-19/Uruguay/UY-651/2020|EPI ISL 480339|B.1.1.33|Uruguay|2020-05-25	0.0002837099	South America
South America|hCoV-19/Colombia/MET-GVI-97769/2020|EPI ISL 447802|B.1.1|Colombia|2020-04-04	South America|hCoV-19/Uruguay/UY-651/2020|EPI ISL 480339|B.1.1.33|Uruguay|2020-05-25	0.0002127742	South America
South America|hCoV-19/Colombia/RIS-GVI-98006/2020|EPI ISL 447809|B.1.3|Colombia|2020-04-04	South America|hCoV-19/Uruguay/UY-651/2020|EPI ISL 480339|B.1.1.33|Uruguay|2020-05-25	0.0005321930	South America
South America|hCoV-19/Colombia/BOY-GVI-97349/2020|EPI ISL 447797|B.1.255|Colombia|2020-04-04	South America|hCoV-19/Uruguay/UY-651/2020|EPI ISL 480339|B.1.1.33|Uruguay|2020-05-25	0.0004611733	South America
South America|hCoV-19/Colombia/MET-GVI-97783/2020|EPI ISL 447804|B.1.1|Colombia|2020-04-04	South America|hCoV-19/Uruguay/UY-651/2020|EPI ISL 480339|B.1.1.33|Uruguay|2020-05-25	0.0002837401	South America
South America|hCoV-19/Chile/RM-ISPCH-77/2020|EPI ISL 445374|B.1.1.1|Chile|2020-04-04	South America|hCoV-19/Uruguay/UY-651/2020|EPI ISL 480339|B.1.1.33|Uruguay|2020-05-25	0.0003545786	South America
South America|hCoV-19/Chile/BI-ISPCH-4/2020|EPI ISL 445378|B.1.1|Chile|2020-04-04	South America|hCoV-19/Uruguay/UY-651/2020|EPI ISL 480339|B.1.1.33|Uruguay|2020-05-25	0.0002481875	South America
South America|hCoV-19/Brazil/RJ-1862/2020|EPI ISL 541350|B.1.1.33|Brazil|2020-04-04	South America|hCoV-19/Uruguay/UY-651/2020|EPI ISL 480339|B.1.1.33|Uruguay|2020-05-25	0.0001772787	South America
South America|hCoV-19/Brazil/RJ-1783/2020|EPI ISL 541347|B.1.1.33|Brazil|2020-04-04	South America|hCoV-19/Uruguay/UY-651/2020|EPI ISL 480339|B.1.1.33|Uruguay|2020-05-25	0.0001775028	South America
South America|hCoV-19/Argentina/PAIS-A0018/2020|EPI ISL 430809|B.1.1.1|Argentina|2020-04-04	South America|hCoV-19/Uruguay/UY-651/2020|EPI ISL 480339|B.1.1.33|Uruguay|2020-05-25	0.0004263211	South America
South America|hCoV-19/Brazil/MG-0220/2020|EPI ISL 470586|B.1.1.33|Brazil|2020-04-04	South America|hCoV-19/Uruguay/UY-651/2020|EPI ISL 480339|B.1.1.33|Uruguay|2020-05-25	0.0002525748	South America
South America|hCoV-19/Brazil/GO-0210/2020|EPI ISL 470577|B.1.1.33|Brazil|2020-04-04	South America|hCoV-19/Uruguay/UY-651/2020|EPI ISL 480339|B.1.1.33|Uruguay|2020-05-25	0.0001443245	South America
South America|hCoV-19/Chile/RM-ISPCH-74/2020|EPI ISL 445370|B.1.1.33|Chile|2020-04-05	South America|hCoV-19/Uruguay/UY-651/2020|EPI ISL 480339|B.1.1.33|Uruguay|2020-05-25	0.0001418026	South America
South America|hCoV-19/Chile/RM-ISPCH-80/2020|EPI ISL 445377|B.1.1|Chile|2020-04-05	South America|hCoV-19/Uruguay/UY-651/2020|EPI ISL 480339|B.1.1.33|Uruguay|2020-05-25	0.0002481720	South America
South America|hCoV-19/Brazil/RJ-1870/2020|EPI ISL 541351|B.1|Brazil|2020-04-05	South America|hCoV-19/Uruguay/UY-651/2020|EPI ISL 480339|B.1.1.33|Uruguay|2020-05-25	0.0003546782	South America
South America|hCoV-19/Colombia/RIS-GVI-98011/2020|EPI ISL 447810|B.1.3|Colombia|2020-04-05	South America|hCoV-19/Uruguay/UY-651/2020|EPI ISL 480339|B.1.1.33|Uruguay|2020-05-25	0.0005676208	South America
South America|hCoV-19/Colombia/CUN-GVI-98087/2020|EPI ISL 447812|B.1.255|Colombia|2020-04-05	South America|hCoV-19/Uruguay/UY-651/2020|EPI ISL 480339|B.1.1.33|Uruguay|2020-05-25	0.0003901638	South America
South America|hCoV-19/Colombia/CUN-GVI-98290/2020|EPI ISL 447813|B.1.255|Colombia|2020-04-05	South America|hCoV-19/Uruguay/UY-651/2020|EPI ISL 480339|B.1.1.33|Uruguay|2020-05-25	0.0004966938	South America
South America|hCoV-19/Brazil/SP-L22-CD487/2020|EPI ISL 476383|B.1.1.33|Brazil|2020-04-05	South America|hCoV-19/Uruguay/UY-651/2020|EPI ISL 480339|B.1.1.33|Uruguay|2020-05-25	0.0001443141	South America
South America|hCoV-19/Colombia/HUI-GVI-98032/2020|EPI ISL 447811|B.1.5|Colombia|2020-04-05	South America|hCoV-19/Uruguay/UY-651/2020|EPI ISL 480339|B.1.1.33|Uruguay|2020-05-25	0.0002941627	South America
South America|hCoV-19/Brazil/MG-0221/2020|EPI ISL 470587|B.1.1.33|Brazil|2020-04-05	South America|hCoV-19/Uruguay/UY-651/2020|EPI ISL 480339|B.1.1.33|Uruguay|2020-05-25	0.0002183842	South America
South America|hCoV-19/Brazil/MA-IEC-163069/2020|EPI ISL 458149|B.1.1.33|Brazil|2020-04-06	South America|hCoV-19/Uruguay/UY-651/2020|EPI ISL 480339|B.1.1.33|Uruguay|2020-05-25	0.0002836389	South America
South America|hCoV-19/Brazil/RJ-1466/2020|EPI ISL 456081|B.1.1.33|Brazil|2020-04-06	South America|hCoV-19/Uruguay/UY-651/2020|EPI ISL 480339|B.1.1.33|Uruguay|2020-05-25	0.0001418026	South America
South America|hCoV-19/Brazil/RJ-1464/2020|EPI ISL 456080|B.1.1.33|Brazil|2020-04-06	South America|hCoV-19/Uruguay/UY-651/2020|EPI ISL 480339|B.1.1.33|Uruguay|2020-05-25	0.0001772622	South America
South America|hCoV-19/Chile/RM-ISPCH-73/2020|EPI ISL 445369|B.1.1.33|Chile|2020-04-06	South America|hCoV-19/Uruguay/UY-651/2020|EPI ISL 480339|B.1.1.33|Uruguay|2020-05-25	0.0001772637	South America
South America|hCoV-19/Brazil/RJ-1798/2020|EPI ISL 541348|B.1.1.33|Brazil|2020-04-06	South America|hCoV-19/Uruguay/UY-651/2020|EPI ISL 480339|B.1.1.33|Uruguay|2020-05-25	0.0001772637	South America
South America|hCoV-19/Brazil/PE-IAM215/2020|EPI ISL 500471|B.1.1|Brazil|2020-04-06	South America|hCoV-19/Uruguay/UY-651/2020|EPI ISL 480339|B.1.1.33|Uruguay|2020-05-25	0.0002864211	South America
South America|hCoV-19/Brazil/RJ-0257/2020|EPI ISL 470625|B.1.1.33|Brazil|2020-04-06	South America|hCoV-19/Uruguay/UY-651/2020|EPI ISL 480339|B.1.1.33|Uruguay|2020-05-25	0.0001431981	South America
South America|hCoV-19/Colombia/SAN-INS-94514/2020|EPI ISL 456156|B.1.1|Colombia|2020-04-06	South America|hCoV-19/Uruguay/UY-651/2020|EPI ISL 480339|B.1.1.33|Uruguay|2020-05-25	0.0002157729	South America
South America|hCoV-19/Colombia/VAC-GVI-97223/2020|EPI ISL 447814|B.1.5|Colombia|2020-04-06	South America|hCoV-19/Uruguay/UY-651/2020|EPI ISL 480339|B.1.1.33|Uruguay|2020-05-25	0.0003242871	South America
South America|hCoV-19/Brazil/MG-0222/2020|EPI ISL 470588|B.1.1.33|Brazil|2020-04-06	South America|hCoV-19/Uruguay/UY-651/2020|EPI ISL 480339|B.1.1.33|Uruguay|2020-05-25	0.0003247916	South America
South America|hCoV-19/Brazil/SP-L20-CD436/2020|EPI ISL 476362|B.1.1.33|Brazil|2020-04-06	South America|hCoV-19/Uruguay/UY-651/2020|EPI ISL 480339|B.1.1.33|Uruguay|2020-05-25	0.0001855601	South America
South America|hCoV-19/Ecuador/USFQ-128/2020|EPI ISL 491933|B.1.5|Ecuador|2020-04-07	South America|hCoV-19/Uruguay/UY-651/2020|EPI ISL 480339|B.1.1.33|Uruguay|2020-05-25	0.0004255428	South America
South America|hCoV-19/Ecuador/USFQ-129/2020|EPI ISL 491934|B.1.1.10|Ecuador|2020-04-07	South America|hCoV-19/Uruguay/UY-651/2020|EPI ISL 480339|B.1.1.33|Uruguay|2020-05-25	0.0002481720	South America
South America|hCoV-19/Argentina/PAIS-A0019/2020|EPI ISL 430810|B.1.3|Argentina|2020-04-07	South America|hCoV-19/Uruguay/UY-651/2020|EPI ISL 480339|B.1.1.33|Uruguay|2020-05-25	0.0005675001	South America
South America|hCoV-19/Colombia/COR-GVI-97517/2020|EPI ISL 447816|B.1|Colombia|2020-04-07	South America|hCoV-19/Uruguay/UY-651/2020|EPI ISL 480339|B.1.1.33|Uruguay|2020-05-25	0.0003901999	South America
South America|hCoV-19/Brazil/PE-IAM89/2020|EPI ISL 500486|B.1.1|Brazil|2020-04-07	South America|hCoV-19/Uruguay/UY-651/2020|EPI ISL 480339|B.1.1.33|Uruguay|2020-05-25	0.0002127515	South America
South America|hCoV-19/Brazil/PE-IAM10/2020|EPI ISL 500461|B.1.1|Brazil|2020-04-07	South America|hCoV-19/Uruguay/UY-651/2020|EPI ISL 480339|B.1.1.33|Uruguay|2020-05-25	0.0002839112	South America
South America|hCoV-19/Brazil/PE-IAM08/2020|EPI ISL 500460|B.1.1|Brazil|2020-04-07	South America|hCoV-19/Uruguay/UY-651/2020|EPI ISL 480339|B.1.1.33|Uruguay|2020-05-25	0.0002485772	South America
South America|hCoV-19/Ecuador/USFQ-207/2020|EPI ISL 527819|B.1.1|Ecuador|2020-04-07	South America|hCoV-19/Uruguay/UY-651/2020|EPI ISL 480339|B.1.1.33|Uruguay|2020-05-25	0.0002481718	South America
South America|hCoV-19/Brazil/RJ-0259/2020|EPI ISL 470626|B.1.1.33|Brazil|2020-04-07	South America|hCoV-19/Uruguay/UY-651/2020|EPI ISL 480339|B.1.1.33|Uruguay|2020-05-25	0.0002505968	South America
South America|hCoV-19/Brazil/RJ-0260/2020|EPI ISL 470627|B.1.1.33|Brazil|2020-04-07	South America|hCoV-19/Uruguay/UY-651/2020|EPI ISL 480339|B.1.1.33|Uruguay|2020-05-25	0.0002864033	South America
South America|hCoV-19/Brazil/PE-IAM226/2020|EPI ISL 500474|B.1.1|Brazil|2020-04-07	South America|hCoV-19/Uruguay/UY-651/2020|EPI ISL 480339|B.1.1.33|Uruguay|2020-05-25	0.0003227006	South America
South America|hCoV-19/Brazil/SP-L1-CAMPI13/2020|EPI ISL 476155|B.1.1.33|Brazil|2020-04-07	South America|hCoV-19/Uruguay/UY-651/2020|EPI ISL 480339|B.1.1.33|Uruguay|2020-05-25	0.0001443192	South America
South America|hCoV-19/Brazil/PE-IAM18/2020|EPI ISL 500868|B.1.1|Brazil|2020-04-07	South America|hCoV-19/Uruguay/UY-651/2020|EPI ISL 480339|B.1.1.33|Uruguay|2020-05-25	0.0002895640	South America
South America|hCoV-19/Brazil/PE-IAM17/2020|EPI ISL 500866|B.1.1|Brazil|2020-04-07	South America|hCoV-19/Uruguay/UY-651/2020|EPI ISL 480339|B.1.1.33|Uruguay|2020-05-25	0.0002916046	South America
South America|hCoV-19/Brazil/PE-IAM16/2020|EPI ISL 500865|B.1.1|Brazil|2020-04-07	South America|hCoV-19/Uruguay/UY-651/2020|EPI ISL 480339|B.1.1.33|Uruguay|2020-05-25	0.0002931389	South America
South America|hCoV-19/Brazil/PE-IAM19/2020|EPI ISL 500467|B.1|Brazil|2020-04-07	South America|hCoV-19/Uruguay/UY-651/2020|EPI ISL 480339|B.1.1.33|Uruguay|2020-05-25	0.0005505051	South America
South America|hCoV-19/Brazil/SP-138/2020|EPI ISL 468305|B.1.1|Brazil|2020-04-08	South America|hCoV-19/Uruguay/UY-651/2020|EPI ISL 480339|B.1.1.33|Uruguay|2020-05-25	0.0003546083	South America
South America|hCoV-19/Brazil/RJ-INCA-C06/2020|EPI ISL 513513|B.1.1.33|Brazil|2020-04-08	South America|hCoV-19/Uruguay/UY-651/2020|EPI ISL 480339|B.1.1.33|Uruguay|2020-05-25	0.0002127139	South America
South America|hCoV-19/Brazil/PE-IAM84/2020|EPI ISL 500484|B.1.1|Brazil|2020-04-08	South America|hCoV-19/Uruguay/UY-651/2020|EPI ISL 480339|B.1.1.33|Uruguay|2020-05-25	0.0002481720	South America
South America|hCoV-19/Brazil/RJ-1702/2020|EPI ISL 456087|B.1.1.33|Brazil|2020-04-08	South America|hCoV-19/Uruguay/UY-651/2020|EPI ISL 480339|B.1.1.33|Uruguay|2020-05-25	0.0001772574	South America
South America|hCoV-19/Brazil/RJ-1690/2020|EPI ISL 456084|B.1.1.33|Brazil|2020-04-08	South America|hCoV-19/Uruguay/UY-651/2020|EPI ISL 480339|B.1.1.33|Uruguay|2020-05-25	0.0002481788	South America
South America|hCoV-19/Brazil/RJ-1701/2020|EPI ISL 456086|B.1.1.33|Brazil|2020-04-08	South America|hCoV-19/Uruguay/UY-651/2020|EPI ISL 480339|B.1.1.33|Uruguay|2020-05-25	0.0002127139	South America
South America|hCoV-19/Brazil/RJ-1691/2020|EPI ISL 456085|B.1.1.33|Brazil|2020-04-08	South America|hCoV-19/Uruguay/UY-651/2020|EPI ISL 480339|B.1.1.33|Uruguay|2020-05-25	0.0001418026	South America
South America|hCoV-19/Peru/LAM-INS-044/2020|EPI ISL 514265|B.1.1.1|Peru|2020-04-08	South America|hCoV-19/Uruguay/UY-651/2020|EPI ISL 480339|B.1.1.33|Uruguay|2020-05-25	0.0003916618	South America
South America|hCoV-19/Brazil/PE-IAM30/2020|EPI ISL 500477|B.1.1|Brazil|2020-04-08	South America|hCoV-19/Uruguay/UY-651/2020|EPI ISL 480339|B.1.1.33|Uruguay|2020-05-25	0.0002483217	South America
South America|hCoV-19/Brazil/PE-IAM29/2020|EPI ISL 500872|B.1.1|Brazil|2020-04-08	South America|hCoV-19/Uruguay/UY-651/2020|EPI ISL 480339|B.1.1.33|Uruguay|2020-05-25	0.0002841694	South America
South America|hCoV-19/Brazil/PE-IAM221/2020|EPI ISL 500473|B.1.1|Brazil|2020-04-08	South America|hCoV-19/Uruguay/UY-651/2020|EPI ISL 480339|B.1.1.33|Uruguay|2020-05-25	0.0002136375	South America
South America|hCoV-19/Brazil/PE-IAM48/2020|EPI ISL 500482|B.1.1|Brazil|2020-04-08	South America|hCoV-19/Uruguay/UY-651/2020|EPI ISL 480339|B.1.1.33|Uruguay|2020-05-25	0.0002494340	South America
South America|hCoV-19/Brazil/PE-IAM87/2020|EPI ISL 500485|B.1.1|Brazil|2020-04-08	South America|hCoV-19/Uruguay/UY-651/2020|EPI ISL 480339|B.1.1.33|Uruguay|2020-05-25	0.0002496584	South America
South America|hCoV-19/Brazil/PE-IAM39/2020|EPI ISL 500481|B.1.1|Brazil|2020-04-08	South America|hCoV-19/Uruguay/UY-651/2020|EPI ISL 480339|B.1.1.33|Uruguay|2020-05-25	0.0004288706	South America
South America|hCoV-19/Brazil/PE-IAM273/2020|EPI ISL 500476|B.1.1|Brazil|2020-04-08	South America|hCoV-19/Uruguay/UY-651/2020|EPI ISL 480339|B.1.1.33|Uruguay|2020-05-25	0.0002883019	South America
South America|hCoV-19/Brazil/SP-L1-CAMPI16/2020|EPI ISL 476158|B.1.1.33|Brazil|2020-04-08	South America|hCoV-19/Uruguay/UY-651/2020|EPI ISL 480339|B.1.1.33|Uruguay|2020-05-25	0.0001804017	South America
South America|hCoV-19/Brazil/MG-0289/2020|EPI ISL 470594|B.1.1.33|Brazil|2020-04-08	South America|hCoV-19/Uruguay/UY-651/2020|EPI ISL 480339|B.1.1.33|Uruguay|2020-05-25	0.0003247455	South America
South America|hCoV-19/Brazil/RJ-0261/2020|EPI ISL 470628|B.1.1.33|Brazil|2020-04-08	South America|hCoV-19/Uruguay/UY-651/2020|EPI ISL 480339|B.1.1.33|Uruguay|2020-05-25	0.0001444548	South America
South America|hCoV-19/Brazil/AP-IEC-163359/2020|EPI ISL 524795|B.1.1.33|Brazil|2020-04-09	South America|hCoV-19/Uruguay/UY-651/2020|EPI ISL 480339|B.1.1.33|Uruguay|2020-05-25	0.0001418026	South America
South America|hCoV-19/Brazil/RJ-1901/2020|EPI ISL 456089|B.1.1.33|Brazil|2020-04-09	South America|hCoV-19/Uruguay/UY-651/2020|EPI ISL 480339|B.1.1.33|Uruguay|2020-05-25	0.0002481909	South America
South America|hCoV-19/Brazil/RJ-1902/2020|EPI ISL 456090|B.1.1.33|Brazil|2020-04-09	South America|hCoV-19/Uruguay/UY-651/2020|EPI ISL 480339|B.1.1.33|Uruguay|2020-05-25	0.0002481842	South America
South America|hCoV-19/Brazil/RJ-1921/2020|EPI ISL 456091|B.1.1.33|Brazil|2020-04-09	South America|hCoV-19/Uruguay/UY-651/2020|EPI ISL 480339|B.1.1.33|Uruguay|2020-05-25	0.0002127301	South America
South America|hCoV-19/Colombia/MET-INS-95637/2020|EPI ISL 498164|B.1.1|Colombia|2020-04-09	South America|hCoV-19/Uruguay/UY-651/2020|EPI ISL 480339|B.1.1.33|Uruguay|2020-05-25	0.0002127440	South America
South America|hCoV-19/Colombia/RIS-INS-95663/2020|EPI ISL 498165|B.1.5|Colombia|2020-04-09	South America|hCoV-19/Uruguay/UY-651/2020|EPI ISL 480339|B.1.1.33|Uruguay|2020-05-25	0.0003546309	South America
South America|hCoV-19/Brazil/PE-IAM138/2020|EPI ISL 500463|B|Brazil|2020-04-09	South America|hCoV-19/Uruguay/UY-651/2020|EPI ISL 480339|B.1.1.33|Uruguay|2020-05-25	0.0004969484	South America
South America|hCoV-19/Colombia/COR-GVI-97527/2020|EPI ISL 447817|B.1.255|Colombia|2020-04-09	South America|hCoV-19/Uruguay/UY-651/2020|EPI ISL 480339|B.1.1.33|Uruguay|2020-05-25	0.0004257245	South America
South America|hCoV-19/Brazil/PE-IAM103/2020|EPI ISL 500462|B.1.1|Brazil|2020-04-09	South America|hCoV-19/Uruguay/UY-651/2020|EPI ISL 480339|B.1.1.33|Uruguay|2020-05-25	0.0002493541	South America
South America|hCoV-19/Brazil/RJ-0262/2020|EPI ISL 470629|B.1.1.33|Brazil|2020-04-09	South America|hCoV-19/Uruguay/UY-651/2020|EPI ISL 480339|B.1.1.33|Uruguay|2020-05-25	0.0001431879	South America
South America|hCoV-19/Brazil/PE-IAM238/2020|EPI ISL 500475|B.1.1|Brazil|2020-04-09	South America|hCoV-19/Uruguay/UY-651/2020|EPI ISL 480339|B.1.1.33|Uruguay|2020-05-25	0.0002507762	South America
South America|hCoV-19/Brazil/PE-IAM212/2020|EPI ISL 500470|B.1.1|Brazil|2020-04-09	South America|hCoV-19/Uruguay/UY-651/2020|EPI ISL 480339|B.1.1.33|Uruguay|2020-05-25	0.0003587320	South America
South America|hCoV-19/Brazil/PE-IAM220/2020|EPI ISL 500472|B.1.1|Brazil|2020-04-09	South America|hCoV-19/Uruguay/UY-651/2020|EPI ISL 480339|B.1.1.33|Uruguay|2020-05-25	0.0002517209	South America
South America|hCoV-19/Brazil/SP-L1-CAMPI19/2020|EPI ISL 476160|B.1.1.33|Brazil|2020-04-09	South America|hCoV-19/Uruguay/UY-651/2020|EPI ISL 480339|B.1.1.33|Uruguay|2020-05-25	0.0001443192	South America
South America|hCoV-19/Brazil/MG-0288/2020|EPI ISL 470593|B.1|Brazil|2020-04-09	South America|hCoV-19/Uruguay/UY-651/2020|EPI ISL 480339|B.1.1.33|Uruguay|2020-05-25	0.0003971120	South America
South America|hCoV-19/Brazil/PE-IAM167/2020|EPI ISL 500466|B.1.1|Brazil|2020-04-09	South America|hCoV-19/Uruguay/UY-651/2020|EPI ISL 480339|B.1.1.33|Uruguay|2020-05-25	0.0002884552	South America
South America|hCoV-19/Brazil/PE-IAM209/2020|EPI ISL 500468|B.1.1|Brazil|2020-04-09	South America|hCoV-19/Uruguay/UY-651/2020|EPI ISL 480339|B.1.1.33|Uruguay|2020-05-25	0.0002531425	South America
South America|hCoV-19/Brazil/PE-IAM230/2020|EPI ISL 500869|B.1.1|Brazil|2020-04-09	South America|hCoV-19/Uruguay/UY-651/2020|EPI ISL 480339|B.1.1.33|Uruguay|2020-05-25	0.0002908797	South America
South America|hCoV-19/Brazil/PE-IAM235/2020|EPI ISL 500870|B.1.1|Brazil|2020-04-09	South America|hCoV-19/Uruguay/UY-651/2020|EPI ISL 480339|B.1.1.33|Uruguay|2020-05-25	0.0002554368	South America
South America|hCoV-19/Brazil/PE-IAM171/2020|EPI ISL 500867|B.1.1|Brazil|2020-04-09	South America|hCoV-19/Uruguay/UY-651/2020|EPI ISL 480339|B.1.1.33|Uruguay|2020-05-25	0.0004392486	South America
South America|hCoV-19/Brazil/PE-IAM158/2020|EPI ISL 500465|B.1.1|Brazil|2020-04-09	South America|hCoV-19/Uruguay/UY-651/2020|EPI ISL 480339|B.1.1.33|Uruguay|2020-05-25	0.0003669632	South America
South America|hCoV-19/Brazil/PE-IAM211/2020|EPI ISL 500469|B.1.1|Brazil|2020-04-09	South America|hCoV-19/Uruguay/UY-651/2020|EPI ISL 480339|B.1.1.33|Uruguay|2020-05-25	0.0002552262	South America
South America|hCoV-19/Brazil/PE-IAM139/2020|EPI ISL 500464|B.1.1|Brazil|2020-04-09	South America|hCoV-19/Uruguay/UY-651/2020|EPI ISL 480339|B.1.1.33|Uruguay|2020-05-25	0.0002213520	South America
South America|hCoV-19/Brazil/PE-IAM248/2020|EPI ISL 500871|B.1.1|Brazil|2020-04-09	South America|hCoV-19/Uruguay/UY-651/2020|EPI ISL 480339|B.1.1.33|Uruguay|2020-05-25	0.0002596484	South America
South America|hCoV-19/Brazil/SP-181/2020|EPI ISL 523976|B.1.1.33|Brazil|2020-04-10	South America|hCoV-19/Uruguay/UY-651/2020|EPI ISL 480339|B.1.1.33|Uruguay|2020-05-25	0.0002481712	South America
South America|hCoV-19/Brazil/RJ-1923/2020|EPI ISL 456092|B.1.1.33|Brazil|2020-04-10	South America|hCoV-19/Uruguay/UY-651/2020|EPI ISL 480339|B.1.1.33|Uruguay|2020-05-25	0.0001772661	South America
South America|hCoV-19/Peru/ANC-INS-049/2020|EPI ISL 516653|C.14|Peru|2020-04-10	South America|hCoV-19/Uruguay/UY-651/2020|EPI ISL 480339|B.1.1.33|Uruguay|2020-05-25	0.0004629406	South America
South America|hCoV-19/Brazil/SP-545/2020|EPI ISL 471551|B.1.1.33|Brazil|2020-04-10	South America|hCoV-19/Uruguay/UY-651/2020|EPI ISL 480339|B.1.1.33|Uruguay|2020-05-25	0.0001772787	South America
South America|hCoV-19/Brazil/SP-176/2020|EPI ISL 523972|B.1|Brazil|2020-04-11	South America|hCoV-19/Uruguay/UY-651/2020|EPI ISL 480339|B.1.1.33|Uruguay|2020-05-25	0.0004255527	South America
South America|hCoV-19/Argentina/PAIS-A0020/2020|EPI ISL 430811|B.1.1.1|Argentina|2020-04-11	South America|hCoV-19/Uruguay/UY-651/2020|EPI ISL 480339|B.1.1.33|Uruguay|2020-05-25	0.0003900510	South America
South America|hCoV-19/Peru/ANC-INS-050/2020|EPI ISL 516654|B.1.255|Peru|2020-04-11	South America|hCoV-19/Uruguay/UY-651/2020|EPI ISL 480339|B.1.1.33|Uruguay|2020-05-25	0.0004271886	South America
South America|hCoV-19/Peru/ANC-INS-045/2020|EPI ISL 516628|B.1.255|Peru|2020-04-11	South America|hCoV-19/Uruguay/UY-651/2020|EPI ISL 480339|B.1.1.33|Uruguay|2020-05-25	0.0004273103	South America
South America|hCoV-19/Peru/LIM-INS-041/2020|EPI ISL 514226|B.1.1|Peru|2020-04-11	South America|hCoV-19/Uruguay/UY-651/2020|EPI ISL 480339|B.1.1.33|Uruguay|2020-05-25	0.0002135922	South America
South America|hCoV-19/Peru/ANC-INS-052/2020|EPI ISL 516686|B.1.1.1|Peru|2020-04-11	South America|hCoV-19/Uruguay/UY-651/2020|EPI ISL 480339|B.1.1.33|Uruguay|2020-05-25	0.0004272892	South America
South America|hCoV-19/Peru/LIM-INS-053/2020|EPI ISL 516721|B.1.1.1|Peru|2020-04-11	South America|hCoV-19/Uruguay/UY-651/2020|EPI ISL 480339|B.1.1.33|Uruguay|2020-05-25	0.0004272892	South America
South America|hCoV-19/Argentina/PAIS-A0021/2020|EPI ISL 430812|B.1.1.1|Argentina|2020-04-11	South America|hCoV-19/Uruguay/UY-651/2020|EPI ISL 480339|B.1.1.33|Uruguay|2020-05-25	0.0004610955	South America
South America|hCoV-19/Argentina/PAIS-A0022/2020|EPI ISL 430813|B.1.1.1|Argentina|2020-04-11	South America|hCoV-19/Uruguay/UY-651/2020|EPI ISL 480339|B.1.1.33|Uruguay|2020-05-25	0.0003573019	South America
South America|hCoV-19/Brazil/RJ-1927/2020|EPI ISL 456093|B.1.1.33|Brazil|2020-04-12	South America|hCoV-19/Uruguay/UY-651/2020|EPI ISL 480339|B.1.1.33|Uruguay|2020-05-25	0.0002127242	South America
South America|hCoV-19/Peru/ANC-INS-051/2020|EPI ISL 516685|B.1.1.1|Peru|2020-04-12	South America|hCoV-19/Uruguay/UY-651/2020|EPI ISL 480339|B.1.1.33|Uruguay|2020-05-25	0.0004272892	South America
South America|hCoV-19/Peru/LAL-INS-056/2020|EPI ISL 517686|C.14|Peru|2020-04-12	South America|hCoV-19/Uruguay/UY-651/2020|EPI ISL 480339|B.1.1.33|Uruguay|2020-05-25	0.0004629177	South America
South America|hCoV-19/Peru/LIM-INS-042/2020|EPI ISL 514227|B.1|Peru|2020-04-12	South America|hCoV-19/Uruguay/UY-651/2020|EPI ISL 480339|B.1.1.33|Uruguay|2020-05-25	0.0003916833	South America
South America|hCoV-19/Colombia/I30/2020|EPI ISL 526959|B.1|Colombia|2020-04-12	South America|hCoV-19/Uruguay/UY-651/2020|EPI ISL 480339|B.1.1.33|Uruguay|2020-05-25	0.0005364399	South America
South America|hCoV-19/Brazil/RJ-1953/2020|EPI ISL 541352|B.1.1.33|Brazil|2020-04-13	South America|hCoV-19/Uruguay/UY-651/2020|EPI ISL 480339|B.1.1.33|Uruguay|2020-05-25	0.0001418026	South America
South America|hCoV-19/Brazil/RJ-1948/2020|EPI ISL 456095|B.1.1.33|Brazil|2020-04-13	South America|hCoV-19/Uruguay/UY-651/2020|EPI ISL 480339|B.1.1.33|Uruguay|2020-05-25	0.0001418026	South America
South America|hCoV-19/Brazil/RJ-1952/2020|EPI ISL 456096|B.1.1.33|Brazil|2020-04-13	South America|hCoV-19/Uruguay/UY-651/2020|EPI ISL 480339|B.1.1.33|Uruguay|2020-05-25	0.0001772622	South America
South America|hCoV-19/Brazil/RJ-1943/2020|EPI ISL 456094|B.1.1.33|Brazil|2020-04-13	South America|hCoV-19/Uruguay/UY-651/2020|EPI ISL 480339|B.1.1.33|Uruguay|2020-05-25	0.0001772574	South America
South America|hCoV-19/Brazil/RJ-2000/2020|EPI ISL 456098|B.1.1.33|Brazil|2020-04-13	South America|hCoV-19/Uruguay/UY-651/2020|EPI ISL 480339|B.1.1.33|Uruguay|2020-05-25	0.0002481909	South America
South America|hCoV-19/Ecuador/USFQ-131/2020|EPI ISL 491935|B.1.1.1|Ecuador|2020-04-13	South America|hCoV-19/Uruguay/UY-651/2020|EPI ISL 480339|B.1.1.33|Uruguay|2020-05-25	0.0003545660	South America
South America|hCoV-19/Peru/ARE-INS-076/2020|EPI ISL 527789|B.1.1|Peru|2020-04-13	South America|hCoV-19/Uruguay/UY-651/2020|EPI ISL 480339|B.1.1.33|Uruguay|2020-05-25	0.0002492036	South America
South America|hCoV-19/Peru/LIM-INS-033/2020|EPI ISL 491458|B.1.1.1|Peru|2020-04-13	South America|hCoV-19/Uruguay/UY-651/2020|EPI ISL 480339|B.1.1.33|Uruguay|2020-05-25	0.0003916424	South America
South America|hCoV-19/Brazil/RJ-1966/2020|EPI ISL 456097|B.1.1.33|Brazil|2020-04-13	South America|hCoV-19/Uruguay/UY-651/2020|EPI ISL 480339|B.1.1.33|Uruguay|2020-05-25	0.0001772637	South America
South America|hCoV-19/Brazil/PE-IAM311/2020|EPI ISL 500480|B.1.1|Brazil|2020-04-13	South America|hCoV-19/Uruguay/UY-651/2020|EPI ISL 480339|B.1.1.33|Uruguay|2020-05-25	0.0002859425	South America
South America|hCoV-19/Brazil/PE-IAM355/2020|EPI ISL 500874|B.1.1|Brazil|2020-04-13	South America|hCoV-19/Uruguay/UY-651/2020|EPI ISL 480339|B.1.1.33|Uruguay|2020-05-25	0.0002152312	South America
South America|hCoV-19/Brazil/RJ-0263/2020|EPI ISL 470630|B.1.1.33|Brazil|2020-04-13	South America|hCoV-19/Uruguay/UY-651/2020|EPI ISL 480339|B.1.1.33|Uruguay|2020-05-25	0.0002165215	South America
South America|hCoV-19/Brazil/PE-IAM305/2020|EPI ISL 500478|B.1.1|Brazil|2020-04-13	South America|hCoV-19/Uruguay/UY-651/2020|EPI ISL 480339|B.1.1.33|Uruguay|2020-05-25	0.0003281186	South America
South America|hCoV-19/Brazil/MG-0258/2020|EPI ISL 470589|B.1.1.33|Brazil|2020-04-13	South America|hCoV-19/Uruguay/UY-651/2020|EPI ISL 480339|B.1.1.33|Uruguay|2020-05-25	0.0001803962	South America
South America|hCoV-19/Brazil/RJ-INCA-C15/2020|EPI ISL 513518|B.1.1.33|Brazil|2020-04-14	South America|hCoV-19/Uruguay/UY-651/2020|EPI ISL 480339|B.1.1.33|Uruguay|2020-05-25	0.0002127346	South America
South America|hCoV-19/Brazil/RJ-INCA-C13/2020|EPI ISL 513516|B.1.1.33|Brazil|2020-04-14	South America|hCoV-19/Uruguay/UY-651/2020|EPI ISL 480339|B.1.1.33|Uruguay|2020-05-25	0.0002128148	South America
South America|hCoV-19/Brazil/RJ-INCA-C12/2020|EPI ISL 513515|B.1.1.33|Brazil|2020-04-14	South America|hCoV-19/Uruguay/UY-651/2020|EPI ISL 480339|B.1.1.33|Uruguay|2020-05-25	0.0002481842	South America
South America|hCoV-19/Colombia/TOL-INS-0341-T15/2020|EPI ISL 526964|B.1|Colombia|2020-04-14	South America|hCoV-19/Uruguay/UY-651/2020|EPI ISL 480339|B.1.1.33|Uruguay|2020-05-25	0.0004965259	South America
South America|hCoV-19/Colombia/TOL-INS-0345-T20/2020|EPI ISL 526963|B.1|Colombia|2020-04-14	South America|hCoV-19/Uruguay/UY-651/2020|EPI ISL 480339|B.1.1.33|Uruguay|2020-05-25	0.0004610615	South America
South America|hCoV-19/Colombia/TOL-INS-0330-T5/2020|EPI ISL 526965|B.1|Colombia|2020-04-14	South America|hCoV-19/Uruguay/UY-651/2020|EPI ISL 480339|B.1.1.33|Uruguay|2020-05-25	0.0004255737	South America
South America|hCoV-19/Brazil/RJ-0266/2020|EPI ISL 470632|B.1.1.33|Brazil|2020-04-14	South America|hCoV-19/Uruguay/UY-651/2020|EPI ISL 480339|B.1.1.33|Uruguay|2020-05-25	0.0001789895	South America
South America|hCoV-19/Brazil/RJ-0265/2020|EPI ISL 470631|B.1.1.33|Brazil|2020-04-14	South America|hCoV-19/Uruguay/UY-651/2020|EPI ISL 480339|B.1.1.33|Uruguay|2020-05-25	0.0002148136	South America
South America|hCoV-19/Uruguay/UY-NYUMC873/2020|EPI ISL 457969|B.1.1|Uruguay|2020-04-14	South America|hCoV-19/Uruguay/UY-651/2020|EPI ISL 480339|B.1.1.33|Uruguay|2020-05-25	0.0002521858	South America
South America|hCoV-19/Brazil/RJ-INCA-C14/2020|EPI ISL 513517|B.1.1.33|Brazil|2020-04-14	South America|hCoV-19/Uruguay/UY-651/2020|EPI ISL 480339|B.1.1.33|Uruguay|2020-05-25	0.0002174083	South America
South America|hCoV-19/Brazil/RJ-UFRJ-1019/2020|EPI ISL 492032|B.1.1.33|Brazil|2020-04-15	South America|hCoV-19/Uruguay/UY-651/2020|EPI ISL 480339|B.1.1.33|Uruguay|2020-05-25	0.0002127139	South America
South America|hCoV-19/Brazil/AP-IEC-164082/2020|EPI ISL 458143|B.1.1.33|Brazil|2020-04-15	South America|hCoV-19/Uruguay/UY-651/2020|EPI ISL 480339|B.1.1.33|Uruguay|2020-05-25	0.0001418026	South America
South America|hCoV-19/Argentina/PAIS-G0001/2020|EPI ISL 499083|B.1.5|Argentina|2020-04-15	South America|hCoV-19/Uruguay/UY-651/2020|EPI ISL 480339|B.1.1.33|Uruguay|2020-05-25	0.0004965014	South America
South America|hCoV-19/Brazil/RJ-2044/2020|EPI ISL 456101|B.1.1.33|Brazil|2020-04-15	South America|hCoV-19/Uruguay/UY-651/2020|EPI ISL 480339|B.1.1.33|Uruguay|2020-05-25	0.0001418026	South America
South America|hCoV-19/Brazil/RJ-2033/2020|EPI ISL 456100|B.1.1.33|Brazil|2020-04-15	South America|hCoV-19/Uruguay/UY-651/2020|EPI ISL 480339|B.1.1.33|Uruguay|2020-05-25	0.0001418076	South America
South America|hCoV-19/Brazil/RJ-0267/2020|EPI ISL 470633|B.1.1.33|Brazil|2020-04-15	South America|hCoV-19/Uruguay/UY-651/2020|EPI ISL 480339|B.1.1.33|Uruguay|2020-05-25	0.0001789982	South America
South America|hCoV-19/Brazil/RJ-0268/2020|EPI ISL 470634|B.1.1.33|Brazil|2020-04-15	South America|hCoV-19/Uruguay/UY-651/2020|EPI ISL 480339|B.1.1.33|Uruguay|2020-05-25	0.0001432086	South America
South America|hCoV-19/Brazil/RJ-INCA-C34/2020|EPI ISL 513542|B.1.1.33|Brazil|2020-04-16	South America|hCoV-19/Uruguay/UY-651/2020|EPI ISL 480339|B.1.1.33|Uruguay|2020-05-25	0.0001772573	South America
South America|hCoV-19/Brazil/RJ-INCA-C28/2020|EPI ISL 513536|B.1.1.33|Brazil|2020-04-16	South America|hCoV-19/Uruguay/UY-651/2020|EPI ISL 480339|B.1.1.33|Uruguay|2020-05-25	0.0002127196	South America
South America|hCoV-19/Brazil/RJ-INCA-C23/2020|EPI ISL 513531|B.1.1.33|Brazil|2020-04-16	South America|hCoV-19/Uruguay/UY-651/2020|EPI ISL 480339|B.1.1.33|Uruguay|2020-05-25	0.0001772661	South America
South America|hCoV-19/Brazil/RJ-INCA-C26/2020|EPI ISL 513534|B.1.1.33|Brazil|2020-04-16	South America|hCoV-19/Uruguay/UY-651/2020|EPI ISL 480339|B.1.1.33|Uruguay|2020-05-25	0.0002481842	South America
South America|hCoV-19/Brazil/RJ-INCA-C25/2020|EPI ISL 513533|B.1.1.33|Brazil|2020-04-16	South America|hCoV-19/Uruguay/UY-651/2020|EPI ISL 480339|B.1.1.33|Uruguay|2020-05-25	0.0001772574	South America
South America|hCoV-19/Brazil/RJ-INCA-C22/2020|EPI ISL 513530|B.1.1.33|Brazil|2020-04-16	South America|hCoV-19/Uruguay/UY-651/2020|EPI ISL 480339|B.1.1.33|Uruguay|2020-05-25	0.0001418026	South America
South America|hCoV-19/Brazil/RJ-INCA-C32/2020|EPI ISL 513540|B.1.1.33|Brazil|2020-04-16	South America|hCoV-19/Uruguay/UY-651/2020|EPI ISL 480339|B.1.1.33|Uruguay|2020-05-25	0.0002127139	South America
South America|hCoV-19/Brazil/RJ-INCA-C35/2020|EPI ISL 513543|B.1.1.33|Brazil|2020-04-16	South America|hCoV-19/Uruguay/UY-651/2020|EPI ISL 480339|B.1.1.33|Uruguay|2020-05-25	0.0001772661	South America
South America|hCoV-19/Brazil/RJ-2091/2020|EPI ISL 467347|B.1.1.33|Brazil|2020-04-16	South America|hCoV-19/Uruguay/UY-651/2020|EPI ISL 480339|B.1.1.33|Uruguay|2020-05-25	0.0002481909	South America
South America|hCoV-19/Brazil/RJ-2100/2020|EPI ISL 541353|B.1.1.33|Brazil|2020-04-16	South America|hCoV-19/Uruguay/UY-651/2020|EPI ISL 480339|B.1.1.33|Uruguay|2020-05-25	0.0001772622	South America
South America|hCoV-19/Brazil/RJ-2078/2020|EPI ISL 456106|B.1.1.33|Brazil|2020-04-16	South America|hCoV-19/Uruguay/UY-651/2020|EPI ISL 480339|B.1.1.33|Uruguay|2020-05-25	0.0001772661	South America
South America|hCoV-19/Brazil/RJ-2057/2020|EPI ISL 456102|B.1.1.33|Brazil|2020-04-16	South America|hCoV-19/Uruguay/UY-651/2020|EPI ISL 480339|B.1.1.33|Uruguay|2020-05-25	0.0001772622	South America
South America|hCoV-19/Brazil/RJ-2062/2020|EPI ISL 456103|B.1.1.33|Brazil|2020-04-16	South America|hCoV-19/Uruguay/UY-651/2020|EPI ISL 480339|B.1.1.33|Uruguay|2020-05-25	0.0002481842	South America
South America|hCoV-19/Brazil/RJ-2072/2020|EPI ISL 456104|B.1.1.33|Brazil|2020-04-16	South America|hCoV-19/Uruguay/UY-651/2020|EPI ISL 480339|B.1.1.33|Uruguay|2020-05-25	0.0001418026	South America
South America|hCoV-19/Brazil/RJ-2077/2020|EPI ISL 456105|B.1.1.33|Brazil|2020-04-16	South America|hCoV-19/Uruguay/UY-651/2020|EPI ISL 480339|B.1.1.33|Uruguay|2020-05-25	0.0002127348	South America
South America|hCoV-19/Peru/ARE-INS-075/2020|EPI ISL 527787|B.1.1|Peru|2020-04-16	South America|hCoV-19/Uruguay/UY-651/2020|EPI ISL 480339|B.1.1.33|Uruguay|2020-05-25	0.0002848030	South America
South America|hCoV-19/Brazil/RJ-INCA-C30/2020|EPI ISL 513538|B.1.1.33|Brazil|2020-04-16	South America|hCoV-19/Uruguay/UY-651/2020|EPI ISL 480339|B.1.1.33|Uruguay|2020-05-25	0.0001772725	South America
South America|hCoV-19/Brazil/RJ-0269/2020|EPI ISL 470635|B.1.1.33|Brazil|2020-04-16	South America|hCoV-19/Uruguay/UY-651/2020|EPI ISL 480339|B.1.1.33|Uruguay|2020-05-25	0.0001789765	South America
South America|hCoV-19/Brazil/RJ-0270/2020|EPI ISL 470636|B.1.1.33|Brazil|2020-04-16	South America|hCoV-19/Uruguay/UY-651/2020|EPI ISL 480339|B.1.1.33|Uruguay|2020-05-25	0.0001804100	South America
South America|hCoV-19/Brazil/MG-0291/2020|EPI ISL 470596|B.1.1.33|Brazil|2020-04-16	South America|hCoV-19/Uruguay/UY-651/2020|EPI ISL 480339|B.1.1.33|Uruguay|2020-05-25	0.0001443244	South America
South America|hCoV-19/Brazil/RJ-UFRJ-54093/2020|EPI ISL 492042|B.1.1.33|Brazil|2020-04-16	South America|hCoV-19/Uruguay/UY-651/2020|EPI ISL 480339|B.1.1.33|Uruguay|2020-05-25	0.0002481962	South America
South America|hCoV-19/Brazil/RJ-UFRJ-2215/2020|EPI ISL 492034|B.1.1.33|Brazil|2020-04-17	South America|hCoV-19/Uruguay/UY-651/2020|EPI ISL 480339|B.1.1.33|Uruguay|2020-05-25	0.0001418026	South America
South America|hCoV-19/Brazil/RJ-2231/2020|EPI ISL 541356|B.1.1.33|Brazil|2020-04-17	South America|hCoV-19/Uruguay/UY-651/2020|EPI ISL 480339|B.1.1.33|Uruguay|2020-05-25	0.0002481964	South America
South America|hCoV-19/Brazil/RJ-INCA-C39/2020|EPI ISL 513547|B.1.1.33|Brazil|2020-04-17	South America|hCoV-19/Uruguay/UY-651/2020|EPI ISL 480339|B.1.1.33|Uruguay|2020-05-25	0.0001772574	South America
South America|hCoV-19/Brazil/RJ-INCA-C40/2020|EPI ISL 513548|B.1.1.33|Brazil|2020-04-17	South America|hCoV-19/Uruguay/UY-651/2020|EPI ISL 480339|B.1.1.33|Uruguay|2020-05-25	0.0001418026	South America
South America|hCoV-19/Ecuador/USFQ-065/2020|EPI ISL 481247|B.1.1|Ecuador|2020-04-17	South America|hCoV-19/Uruguay/UY-651/2020|EPI ISL 480339|B.1.1.33|Uruguay|2020-05-25	0.0002127139	South America
South America|hCoV-19/Ecuador/USFQ-026/2020|EPI ISL 481244|B.1|Ecuador|2020-04-17	South America|hCoV-19/Uruguay/UY-651/2020|EPI ISL 480339|B.1.1.33|Uruguay|2020-05-25	0.0004255432	South America
South America|hCoV-19/Brazil/SP-164/2020|EPI ISL 523961|B.1.1.33|Brazil|2020-04-17	South America|hCoV-19/Uruguay/UY-651/2020|EPI ISL 480339|B.1.1.33|Uruguay|2020-05-25	0.0002127196	South America
South America|hCoV-19/Brazil/RJ-2208/2020|EPI ISL 467350|B.1.1.33|Brazil|2020-04-17	South America|hCoV-19/Uruguay/UY-651/2020|EPI ISL 480339|B.1.1.33|Uruguay|2020-05-25	0.0001772574	South America
South America|hCoV-19/Brazil/RJ-2197/2020|EPI ISL 467349|B.1.1.33|Brazil|2020-04-17	South America|hCoV-19/Uruguay/UY-651/2020|EPI ISL 480339|B.1.1.33|Uruguay|2020-05-25	0.0003900211	South America
South America|hCoV-19/Brazil/RJ-2233/2020|EPI ISL 467351|B.1.1.33|Brazil|2020-04-17	South America|hCoV-19/Uruguay/UY-651/2020|EPI ISL 480339|B.1.1.33|Uruguay|2020-05-25	0.0001418026	South America
South America|hCoV-19/Brazil/RJ-2195/2020|EPI ISL 467348|B.1.1.33|Brazil|2020-04-17	South America|hCoV-19/Uruguay/UY-651/2020|EPI ISL 480339|B.1.1.33|Uruguay|2020-05-25	0.0001418026	South America
South America|hCoV-19/Brazil/RJ-INCA-C41/2020|EPI ISL 513549|B.1.1.33|Brazil|2020-04-17	South America|hCoV-19/Uruguay/UY-651/2020|EPI ISL 480339|B.1.1.33|Uruguay|2020-05-25	0.0001418026	South America
South America|hCoV-19/Ecuador/USFQ-054/2020|EPI ISL 481246|B.1.1|Ecuador|2020-04-17	South America|hCoV-19/Uruguay/UY-651/2020|EPI ISL 480339|B.1.1.33|Uruguay|2020-05-25	0.0002127214	South America
South America|hCoV-19/Brazil/RJ-INCA-C42/2020|EPI ISL 513550|B.1.1.33|Brazil|2020-04-17	South America|hCoV-19/Uruguay/UY-651/2020|EPI ISL 480339|B.1.1.33|Uruguay|2020-05-25	0.0002127214	South America
South America|hCoV-19/Ecuador/USFQ-045/2020|EPI ISL 471268|B.1.1|Ecuador|2020-04-17	South America|hCoV-19/Uruguay/UY-651/2020|EPI ISL 480339|B.1.1.33|Uruguay|2020-05-25	0.0003191968	South America
South America|hCoV-19/Brazil/RJ-INCA-C44/2020|EPI ISL 513551|B.1.1.33|Brazil|2020-04-17	South America|hCoV-19/Uruguay/UY-651/2020|EPI ISL 480339|B.1.1.33|Uruguay|2020-05-25	0.0001779956	South America
South America|hCoV-19/Brazil/MG-0286/2020|EPI ISL 470591|B.1.1.33|Brazil|2020-04-17	South America|hCoV-19/Uruguay/UY-651/2020|EPI ISL 480339|B.1.1.33|Uruguay|2020-05-25	0.0002525678	South America
South America|hCoV-19/Brazil/RJ-0271/2020|EPI ISL 470637|B.1.1.33|Brazil|2020-04-17	South America|hCoV-19/Uruguay/UY-651/2020|EPI ISL 480339|B.1.1.33|Uruguay|2020-05-25	0.0001804100	South America
South America|hCoV-19/Brazil/SP-512/2020|EPI ISL 471556|B.1.1|Brazil|2020-04-18	South America|hCoV-19/Uruguay/UY-651/2020|EPI ISL 480339|B.1.1.33|Uruguay|2020-05-25	0.0003191246	South America
South America|hCoV-19/Argentina/PAIS-A0025/2020|EPI ISL 430816|B.1.1|Argentina|2020-04-18	South America|hCoV-19/Uruguay/UY-651/2020|EPI ISL 480339|B.1.1.33|Uruguay|2020-05-25	0.0004291281	South America
South America|hCoV-19/Argentina/PAIS-A0027/2020|EPI ISL 430818|B.1.1|Argentina|2020-04-19	South America|hCoV-19/Uruguay/UY-651/2020|EPI ISL 480339|B.1.1.33|Uruguay|2020-05-25	0.0004291128	South America
South America|hCoV-19/Brazil/RJ-INCA-C47/2020|EPI ISL 513553|B.1.1.33|Brazil|2020-04-20	South America|hCoV-19/Uruguay/UY-651/2020|EPI ISL 480339|B.1.1.33|Uruguay|2020-05-25	0.0001772660	South America
South America|hCoV-19/Brazil/AP-IEC-164346/2020|EPI ISL 458145|B.1.1.33|Brazil|2020-04-20	South America|hCoV-19/Uruguay/UY-651/2020|EPI ISL 480339|B.1.1.33|Uruguay|2020-05-25	0.0002127243	South America
South America|hCoV-19/Brazil/RJ-2376/2020|EPI ISL 541360|B.1.1.33|Brazil|2020-04-20	South America|hCoV-19/Uruguay/UY-651/2020|EPI ISL 480339|B.1.1.33|Uruguay|2020-05-25	0.0001772622	South America
South America|hCoV-19/Brazil/RJ-2377/2020|EPI ISL 541361|B.1.1.33|Brazil|2020-04-20	South America|hCoV-19/Uruguay/UY-651/2020|EPI ISL 480339|B.1.1.33|Uruguay|2020-05-25	0.0002481842	South America
South America|hCoV-19/Brazil/SE-6579/2020|EPI ISL 541388|B.1.1.33|Brazil|2020-04-20	South America|hCoV-19/Uruguay/UY-651/2020|EPI ISL 480339|B.1.1.33|Uruguay|2020-05-25	0.0002836395	South America
South America|hCoV-19/Brazil/SE-6583/2020|EPI ISL 541389|B.1|Brazil|2020-04-20	South America|hCoV-19/Uruguay/UY-651/2020|EPI ISL 480339|B.1.1.33|Uruguay|2020-05-25	0.0004610262	South America
South America|hCoV-19/Brazil/RJ-2422/2020|EPI ISL 467352|B.1.1.33|Brazil|2020-04-20	South America|hCoV-19/Uruguay/UY-651/2020|EPI ISL 480339|B.1.1.33|Uruguay|2020-05-25	0.0001772574	South America
South America|hCoV-19/Brazil/RJ-2343/2020|EPI ISL 541358|B.1.1.33|Brazil|2020-04-20	South America|hCoV-19/Uruguay/UY-651/2020|EPI ISL 480339|B.1.1.33|Uruguay|2020-05-25	0.0001418026	South America
South America|hCoV-19/Brazil/SE-6607/2020|EPI ISL 541395|B.1.5|Brazil|2020-04-20	South America|hCoV-19/Uruguay/UY-651/2020|EPI ISL 480339|B.1.1.33|Uruguay|2020-05-25	0.0004255317	South America
South America|hCoV-19/Brazil/SE-6608/2020|EPI ISL 541396|B.1.5|Brazil|2020-04-20	South America|hCoV-19/Uruguay/UY-651/2020|EPI ISL 480339|B.1.1.33|Uruguay|2020-05-25	0.0004255317	South America
South America|hCoV-19/Brazil/RJ-INCA-C48/2020|EPI ISL 513554|B.1.1.33|Brazil|2020-04-20	South America|hCoV-19/Uruguay/UY-651/2020|EPI ISL 480339|B.1.1.33|Uruguay|2020-05-25	0.0001432702	South America
South America|hCoV-19/Brazil/RJ-INCA-C49/2020|EPI ISL 513555|B.1.1.33|Brazil|2020-04-20	South America|hCoV-19/Uruguay/UY-651/2020|EPI ISL 480339|B.1.1.33|Uruguay|2020-05-25	0.0002149523	South America
South America|hCoV-19/Brazil/RJ-INCA-C46/2020|EPI ISL 513552|B.1.1.33|Brazil|2020-04-20	South America|hCoV-19/Uruguay/UY-651/2020|EPI ISL 480339|B.1.1.33|Uruguay|2020-05-25	0.0002149416	South America
South America|hCoV-19/Brazil/RJ-2342/2020|EPI ISL 541357|B.1.1.33|Brazil|2020-04-20	South America|hCoV-19/Uruguay/UY-651/2020|EPI ISL 480339|B.1.1.33|Uruguay|2020-05-25	0.0003191378	South America
South America|hCoV-19/Brazil/SE-6606/2020|EPI ISL 541394|B.1.212|Brazil|2020-04-20	South America|hCoV-19/Uruguay/UY-651/2020|EPI ISL 480339|B.1.1.33|Uruguay|2020-05-25	0.0004619106	South America
South America|hCoV-19/Brazil/RJ-0273/2020|EPI ISL 470639|B.1.1.33|Brazil|2020-04-20	South America|hCoV-19/Uruguay/UY-651/2020|EPI ISL 480339|B.1.1.33|Uruguay|2020-05-25	0.0002864318	South America
South America|hCoV-19/Brazil/RJ-0275/2020|EPI ISL 470641|B.1.1.33|Brazil|2020-04-20	South America|hCoV-19/Uruguay/UY-651/2020|EPI ISL 480339|B.1.1.33|Uruguay|2020-05-25	0.0001431983	South America
South America|hCoV-19/Brazil/SE-6601/2020|EPI ISL 541392|B.1.1.33|Brazil|2020-04-20	South America|hCoV-19/Uruguay/UY-651/2020|EPI ISL 480339|B.1.1.33|Uruguay|2020-05-25	0.0002509292	South America
South America|hCoV-19/Brazil/RJ-0274/2020|EPI ISL 470640|B.1.1.33|Brazil|2020-04-20	South America|hCoV-19/Uruguay/UY-651/2020|EPI ISL 480339|B.1.1.33|Uruguay|2020-05-25	0.0001804254	South America
South America|hCoV-19/Brazil/SE-6603/2020|EPI ISL 541393|B.1.1|Brazil|2020-04-21	South America|hCoV-19/Uruguay/UY-651/2020|EPI ISL 480339|B.1.1.33|Uruguay|2020-05-25	0.0002836318	South America
South America|hCoV-19/Colombia/MAG-INS-101935/2020|EPI ISL 456153|B.1.255|Colombia|2020-04-22	South America|hCoV-19/Uruguay/UY-651/2020|EPI ISL 480339|B.1.1.33|Uruguay|2020-05-25	0.0004255736	South America
South America|hCoV-19/Brazil/RJ-INCA-C67/2020|EPI ISL 513559|B.1.1.33|Brazil|2020-04-22	South America|hCoV-19/Uruguay/UY-651/2020|EPI ISL 480339|B.1.1.33|Uruguay|2020-05-25	0.0002481787	South America
South America|hCoV-19/Brazil/RJ-INCA-C63/2020|EPI ISL 513556|B.1.1.33|Brazil|2020-04-22	South America|hCoV-19/Uruguay/UY-651/2020|EPI ISL 480339|B.1.1.33|Uruguay|2020-05-25	0.0001418026	South America
South America|hCoV-19/Brazil/SP-211/2020|EPI ISL 523991|B.1.1.33|Brazil|2020-04-22	South America|hCoV-19/Uruguay/UY-651/2020|EPI ISL 480339|B.1.1.33|Uruguay|2020-05-25	0.0002127243	South America
South America|hCoV-19/Brazil/RJ-INCA-C65/2020|EPI ISL 513558|B.1.1.33|Brazil|2020-04-22	South America|hCoV-19/Uruguay/UY-651/2020|EPI ISL 480339|B.1.1.33|Uruguay|2020-05-25	0.0001772661	South America
South America|hCoV-19/Peru/LOR-INS-082/2020|EPI ISL 514342|B.1.1|Peru|2020-04-22	South America|hCoV-19/Uruguay/UY-651/2020|EPI ISL 480339|B.1.1.33|Uruguay|2020-05-25	0.0003202987	South America
South America|hCoV-19/Peru/LOR-INS-080/2020|EPI ISL 514340|B.1.1|Peru|2020-04-22	South America|hCoV-19/Uruguay/UY-651/2020|EPI ISL 480339|B.1.1.33|Uruguay|2020-05-25	0.0003202759	South America
South America|hCoV-19/Peru/LOR-INS-079/2020|EPI ISL 514339|B.1.1|Peru|2020-04-22	South America|hCoV-19/Uruguay/UY-651/2020|EPI ISL 480339|B.1.1.33|Uruguay|2020-05-25	0.0002848248	South America
South America|hCoV-19/Ecuador/23055/2020|EPI ISL 491945|B.1.1|Ecuador|2020-04-22	South America|hCoV-19/Uruguay/UY-651/2020|EPI ISL 480339|B.1.1.33|Uruguay|2020-05-25	0.0002143168	South America
South America|hCoV-19/Peru/LOR-INS-081/2020|EPI ISL 514341|B.1.1|Peru|2020-04-22	South America|hCoV-19/Uruguay/UY-651/2020|EPI ISL 480339|B.1.1.33|Uruguay|2020-05-25	0.0003560428	South America
South America|hCoV-19/Brazil/SP-263/2020|EPI ISL 524467|B.1.1.33|Brazil|2020-04-22	South America|hCoV-19/Uruguay/UY-651/2020|EPI ISL 480339|B.1.1.33|Uruguay|2020-05-25	0.0002837441	South America
South America|hCoV-19/Uruguay/UY-NYUMC877/2020|EPI ISL 457973|B.1.1|Uruguay|2020-04-22	South America|hCoV-19/Uruguay/UY-651/2020|EPI ISL 480339|B.1.1.33|Uruguay|2020-05-25	0.0003971243	South America
South America|hCoV-19/Brazil/RJ-0276/2020|EPI ISL 470642|B.1.1.33|Brazil|2020-04-22	South America|hCoV-19/Uruguay/UY-651/2020|EPI ISL 480339|B.1.1.33|Uruguay|2020-05-25	0.0001804021	South America
South America|hCoV-19/Brazil/RJ-0277/2020|EPI ISL 470643|B.1.1.33|Brazil|2020-04-22	South America|hCoV-19/Uruguay/UY-651/2020|EPI ISL 480339|B.1.1.33|Uruguay|2020-05-25	0.0002525931	South America
South America|hCoV-19/Brazil/RJ-0278/2020|EPI ISL 470644|B.1.1.33|Brazil|2020-04-22	South America|hCoV-19/Uruguay/UY-651/2020|EPI ISL 480339|B.1.1.33|Uruguay|2020-05-25	0.0002886911	South America
South America|hCoV-19/Brazil/RJ-0279/2020|EPI ISL 470645|B.1.1.33|Brazil|2020-04-22	South America|hCoV-19/Uruguay/UY-651/2020|EPI ISL 480339|B.1.1.33|Uruguay|2020-05-25	0.0001805402	South America
South America|hCoV-19/Brazil/AP-IEC-164920/2020|EPI ISL 524796|B.1.1.33|Brazil|2020-04-23	South America|hCoV-19/Uruguay/UY-651/2020|EPI ISL 480339|B.1.1.33|Uruguay|2020-05-25	0.0001418026	South America
South America|hCoV-19/Brazil/SP-213/2020|EPI ISL 523992|B.1.1.33|Brazil|2020-04-23	South America|hCoV-19/Uruguay/UY-651/2020|EPI ISL 480339|B.1.1.33|Uruguay|2020-05-25	0.0002127139	South America
South America|hCoV-19/Peru/LIM-INS-029/2020|EPI ISL 491433|C.14|Peru|2020-04-23	South America|hCoV-19/Uruguay/UY-651/2020|EPI ISL 480339|B.1.1.33|Uruguay|2020-05-25	0.0004272225	South America
South America|hCoV-19/Peru/LIM-INS-031/2020|EPI ISL 491435|B.1|Peru|2020-04-23	South America|hCoV-19/Uruguay/UY-651/2020|EPI ISL 480339|B.1.1.33|Uruguay|2020-05-25	0.0003917112	South America
South America|hCoV-19/Peru/LIM-INS-030/2020|EPI ISL 491434|B.1.255|Peru|2020-04-23	South America|hCoV-19/Uruguay/UY-651/2020|EPI ISL 480339|B.1.1.33|Uruguay|2020-05-25	0.0003916919	South America
South America|hCoV-19/Brazil/RJ-0280/2020|EPI ISL 470646|B.1.1.33|Brazil|2020-04-23	South America|hCoV-19/Uruguay/UY-651/2020|EPI ISL 480339|B.1.1.33|Uruguay|2020-05-25	0.0001804151	South America
South America|hCoV-19/Brazil/RJ-INCA-C72/2020|EPI ISL 513563|B.1.1.33|Brazil|2020-04-24	South America|hCoV-19/Uruguay/UY-651/2020|EPI ISL 480339|B.1.1.33|Uruguay|2020-05-25	0.0002127243	South America
South America|hCoV-19/Brazil/RJ-INCA-C78/2020|EPI ISL 513568|B.1.1.33|Brazil|2020-04-24	South America|hCoV-19/Uruguay/UY-651/2020|EPI ISL 480339|B.1.1.33|Uruguay|2020-05-25	0.0002481841	South America
South America|hCoV-19/Brazil/RJ-INCA-C95/2020|EPI ISL 513572|B.1.1.33|Brazil|2020-04-24	South America|hCoV-19/Uruguay/UY-651/2020|EPI ISL 480339|B.1.1.33|Uruguay|2020-05-25	0.0001772661	South America
South America|hCoV-19/Brazil/RJ-INCA-C77/2020|EPI ISL 513567|B.1.1.33|Brazil|2020-04-24	South America|hCoV-19/Uruguay/UY-651/2020|EPI ISL 480339|B.1.1.33|Uruguay|2020-05-25	0.0001418026	South America
South America|hCoV-19/Brazil/RJ-INCA-C75/2020|EPI ISL 513565|B.1.1.33|Brazil|2020-04-24	South America|hCoV-19/Uruguay/UY-651/2020|EPI ISL 480339|B.1.1.33|Uruguay|2020-05-25	0.0001773039	South America
South America|hCoV-19/Brazil/MA-IEC-164827/2020|EPI ISL 524788|B.1.1.33|Brazil|2020-04-24	South America|hCoV-19/Uruguay/UY-651/2020|EPI ISL 480339|B.1.1.33|Uruguay|2020-05-25	0.0001772662	South America
South America|hCoV-19/Brazil/RJ-2676/2020|EPI ISL 467354|B.1.5|Brazil|2020-04-24	South America|hCoV-19/Uruguay/UY-651/2020|EPI ISL 480339|B.1.1.33|Uruguay|2020-05-25	0.0004255642	South America
South America|hCoV-19/Brazil/RJ-2696/2020|EPI ISL 467358|B.1.1.33|Brazil|2020-04-24	South America|hCoV-19/Uruguay/UY-651/2020|EPI ISL 480339|B.1.1.33|Uruguay|2020-05-25	0.0001418026	South America
South America|hCoV-19/Brazil/RJ-2669/2020|EPI ISL 467353|B.1.1.33|Brazil|2020-04-24	South America|hCoV-19/Uruguay/UY-651/2020|EPI ISL 480339|B.1.1.33|Uruguay|2020-05-25	0.0001772573	South America
South America|hCoV-19/Brazil/RJ-2683/2020|EPI ISL 467357|B.1.1.33|Brazil|2020-04-24	South America|hCoV-19/Uruguay/UY-651/2020|EPI ISL 480339|B.1.1.33|Uruguay|2020-05-25	0.0002127196	South America
South America|hCoV-19/Brazil/SE-6568/2020|EPI ISL 541387|B.1|Brazil|2020-04-24	South America|hCoV-19/Uruguay/UY-651/2020|EPI ISL 480339|B.1.1.33|Uruguay|2020-05-25	0.0004610262	South America
South America|hCoV-19/Brazil/RJ-2678/2020|EPI ISL 467355|B.1.1.33|Brazil|2020-04-24	South America|hCoV-19/Uruguay/UY-651/2020|EPI ISL 480339|B.1.1.33|Uruguay|2020-05-25	0.0003191333	South America
South America|hCoV-19/Brazil/RJ-INCA-C76/2020|EPI ISL 513566|B.1.1.33|Brazil|2020-04-24	South America|hCoV-19/Uruguay/UY-651/2020|EPI ISL 480339|B.1.1.33|Uruguay|2020-05-25	0.0001791098	South America
South America|hCoV-19/Brazil/RJ-INCA-C82/2020|EPI ISL 513570|B.1.1.33|Brazil|2020-04-24	South America|hCoV-19/Uruguay/UY-651/2020|EPI ISL 480339|B.1.1.33|Uruguay|2020-05-25	0.0001432908	South America
South America|hCoV-19/Brazil/SP-299/2020|EPI ISL 527864|B.1.1.33|Brazil|2020-04-24	South America|hCoV-19/Uruguay/UY-651/2020|EPI ISL 480339|B.1.1.33|Uruguay|2020-05-25	0.0002481931	South America
South America|hCoV-19/Brazil/RJ-INCA-C73/2020|EPI ISL 513564|B.1.1.33|Brazil|2020-04-24	South America|hCoV-19/Uruguay/UY-651/2020|EPI ISL 480339|B.1.1.33|Uruguay|2020-05-25	0.0001772661	South America
South America|hCoV-19/Brazil/RJ-INCA-C94/2020|EPI ISL 513571|B.1.1.33|Brazil|2020-04-24	South America|hCoV-19/Uruguay/UY-651/2020|EPI ISL 480339|B.1.1.33|Uruguay|2020-05-25	0.0002130623	South America
South America|hCoV-19/Brazil/RJ-INCA-C79/2020|EPI ISL 513569|B.1.1.33|Brazil|2020-04-24	South America|hCoV-19/Uruguay/UY-651/2020|EPI ISL 480339|B.1.1.33|Uruguay|2020-05-25	0.0002507891	South America
South America|hCoV-19/Brazil/RJ-0281/2020|EPI ISL 470647|B.1.1.33|Brazil|2020-04-24	South America|hCoV-19/Uruguay/UY-651/2020|EPI ISL 480339|B.1.1.33|Uruguay|2020-05-25	0.0002506096	South America
South America|hCoV-19/Brazil/RJ-0283/2020|EPI ISL 470649|B.1.1.33|Brazil|2020-04-24	South America|hCoV-19/Uruguay/UY-651/2020|EPI ISL 480339|B.1.1.33|Uruguay|2020-05-25	0.0002525860	South America
South America|hCoV-19/Brazil/RJ-0284/2020|EPI ISL 470650|B.1.1.33|Brazil|2020-04-24	South America|hCoV-19/Uruguay/UY-651/2020|EPI ISL 480339|B.1.1.33|Uruguay|2020-05-25	0.0001445644	South America
South America|hCoV-19/Brazil/RJ-0282/2020|EPI ISL 470648|B.1.1.33|Brazil|2020-04-24	South America|hCoV-19/Uruguay/UY-651/2020|EPI ISL 480339|B.1.1.33|Uruguay|2020-05-25	0.0002168727	South America
South America|hCoV-19/Brazil/MA-IEC-165425/2020|EPI ISL 524794|B.1.1.33|Brazil|2020-04-25	South America|hCoV-19/Uruguay/UY-651/2020|EPI ISL 480339|B.1.1.33|Uruguay|2020-05-25	0.0001772622	South America
South America|hCoV-19/Brazil/RJ-2733/2020|EPI ISL 467360|B.1.1.33|Brazil|2020-04-25	South America|hCoV-19/Uruguay/UY-651/2020|EPI ISL 480339|B.1.1.33|Uruguay|2020-05-25	0.0003191332	South America
South America|hCoV-19/Brazil/RJ-2777/2020|EPI ISL 467364|B.1.1.33|Brazil|2020-04-25	South America|hCoV-19/Uruguay/UY-651/2020|EPI ISL 480339|B.1.1.33|Uruguay|2020-05-25	0.0001772574	South America
South America|hCoV-19/Ecuador/23890/2020|EPI ISL 491944|B.1.1|Ecuador|2020-04-25	South America|hCoV-19/Uruguay/UY-651/2020|EPI ISL 480339|B.1.1.33|Uruguay|2020-05-25	0.0002143168	South America
South America|hCoV-19/Brazil/SP-306/2020|EPI ISL 534325|B.1.1.33|Brazil|2020-04-25	South America|hCoV-19/Uruguay/UY-651/2020|EPI ISL 480339|B.1.1.33|Uruguay|2020-05-25	0.0002482404	South America
South America|hCoV-19/Brazil/SP-304/2020|EPI ISL 534323|B.1.1.33|Brazil|2020-04-25	South America|hCoV-19/Uruguay/UY-651/2020|EPI ISL 480339|B.1.1.33|Uruguay|2020-05-25	0.0002127799	South America
South America|hCoV-19/Brazil/SP-L5-CAMPI95/2020|EPI ISL 476422|B.1.1.33|Brazil|2020-04-25	South America|hCoV-19/Uruguay/UY-651/2020|EPI ISL 480339|B.1.1.33|Uruguay|2020-05-25	0.0001838590	South America
South America|hCoV-19/Colombia/NAR-INS-103303/2020|EPI ISL 456154|B.1.1|Colombia|2020-04-26	South America|hCoV-19/Uruguay/UY-651/2020|EPI ISL 480339|B.1.1.33|Uruguay|2020-05-25	0.0003191089	South America
South America|hCoV-19/Brazil/SE-6544/2020|EPI ISL 541378|B.1.1|Brazil|2020-04-26	South America|hCoV-19/Uruguay/UY-651/2020|EPI ISL 480339|B.1.1.33|Uruguay|2020-05-25	0.0002836534	South America
South America|hCoV-19/Brazil/SE-6563/2020|EPI ISL 541385|B.1.1.33|Brazil|2020-04-26	South America|hCoV-19/Uruguay/UY-651/2020|EPI ISL 480339|B.1.1.33|Uruguay|2020-05-25	0.0002127139	South America
South America|hCoV-19/Brazil/SE-6549/2020|EPI ISL 541379|B.1|Brazil|2020-04-26	South America|hCoV-19/Uruguay/UY-651/2020|EPI ISL 480339|B.1.1.33|Uruguay|2020-05-25	0.0004255432	South America
South America|hCoV-19/Brazil/SE-6539/2020|EPI ISL 541377|B.1.5|Brazil|2020-04-26	South America|hCoV-19/Uruguay/UY-651/2020|EPI ISL 480339|B.1.1.33|Uruguay|2020-05-25	0.0003900722	South America
South America|hCoV-19/Brazil/PA-IEC-164684/2020|EPI ISL 458148|B.1.1.33|Brazil|2020-04-27	South America|hCoV-19/Uruguay/UY-651/2020|EPI ISL 480339|B.1.1.33|Uruguay|2020-05-25	0.0002836457	South America
South America|hCoV-19/Brazil/SE-6557/2020|EPI ISL 541383|B.1|Brazil|2020-04-27	South America|hCoV-19/Uruguay/UY-651/2020|EPI ISL 480339|B.1.1.33|Uruguay|2020-05-25	0.0004255432	South America
South America|hCoV-19/Brazil/SE-6550/2020|EPI ISL 541380|B.1.5|Brazil|2020-04-27	South America|hCoV-19/Uruguay/UY-651/2020|EPI ISL 480339|B.1.1.33|Uruguay|2020-05-25	0.0003900722	South America
South America|hCoV-19/Brazil/SE-6561/2020|EPI ISL 541384|B.1.1|Brazil|2020-04-27	South America|hCoV-19/Uruguay/UY-651/2020|EPI ISL 480339|B.1.1.33|Uruguay|2020-05-25	0.0002836395	South America
South America|hCoV-19/Brazil/RJ-2822/2020|EPI ISL 467367|B.1.1.33|Brazil|2020-04-27	South America|hCoV-19/Uruguay/UY-651/2020|EPI ISL 480339|B.1.1.33|Uruguay|2020-05-25	0.0001772573	South America
South America|hCoV-19/Brazil/RJ-2776/2020|EPI ISL 467363|B.1.1.33|Brazil|2020-04-27	South America|hCoV-19/Uruguay/UY-651/2020|EPI ISL 480339|B.1.1.33|Uruguay|2020-05-25	0.0002836597	South America
South America|hCoV-19/Brazil/RJ-2811/2020|EPI ISL 467365|B.1.1.33|Brazil|2020-04-27	South America|hCoV-19/Uruguay/UY-651/2020|EPI ISL 480339|B.1.1.33|Uruguay|2020-05-25	0.0002127243	South America
South America|hCoV-19/Brazil/RJ-2770/2020|EPI ISL 467362|B.1.1.33|Brazil|2020-04-27	South America|hCoV-19/Uruguay/UY-651/2020|EPI ISL 480339|B.1.1.33|Uruguay|2020-05-25	0.0002836597	South America
South America|hCoV-19/Brazil/RJ-2769/2020|EPI ISL 467361|B.1.1.33|Brazil|2020-04-27	South America|hCoV-19/Uruguay/UY-651/2020|EPI ISL 480339|B.1.1.33|Uruguay|2020-05-25	0.0003546261	South America
South America|hCoV-19/Brazil/SE-6556/2020|EPI ISL 541382|B.1.1.33|Brazil|2020-04-27	South America|hCoV-19/Uruguay/UY-651/2020|EPI ISL 480339|B.1.1.33|Uruguay|2020-05-25	0.0002836317	South America
South America|hCoV-19/Brazil/SE-6555/2020|EPI ISL 541381|B.1|Brazil|2020-04-27	South America|hCoV-19/Uruguay/UY-651/2020|EPI ISL 480339|B.1.1.33|Uruguay|2020-05-25	0.0004965014	South America
South America|hCoV-19/Brazil/MA-IEC-165398/2020|EPI ISL 524790|B.1.1.33|Brazil|2020-04-28	South America|hCoV-19/Uruguay/UY-651/2020|EPI ISL 480339|B.1.1.33|Uruguay|2020-05-25	0.0001772661	South America
South America|hCoV-19/Brazil/RJ-2844/2020|EPI ISL 467369|B.1.1.33|Brazil|2020-04-28	South America|hCoV-19/Uruguay/UY-651/2020|EPI ISL 480339|B.1.1.33|Uruguay|2020-05-25	0.0002127196	South America
South America|hCoV-19/Brazil/RJ-2840/2020|EPI ISL 467368|B.1.1.33|Brazil|2020-04-28	South America|hCoV-19/Uruguay/UY-651/2020|EPI ISL 480339|B.1.1.33|Uruguay|2020-05-25	0.0001418026	South America
South America|hCoV-19/Brazil/RJ-2868/2020|EPI ISL 467371|B.1.1.33|Brazil|2020-04-28	South America|hCoV-19/Uruguay/UY-651/2020|EPI ISL 480339|B.1.1.33|Uruguay|2020-05-25	0.0002127348	South America
South America|hCoV-19/Brazil/RJ-2903/2020|EPI ISL 541362|B.1.1.33|Brazil|2020-04-28	South America|hCoV-19/Uruguay/UY-651/2020|EPI ISL 480339|B.1.1.33|Uruguay|2020-05-25	0.0001418026	South America
South America|hCoV-19/Brazil/RJ-2904/2020|EPI ISL 541363|B.1.1.33|Brazil|2020-04-28	South America|hCoV-19/Uruguay/UY-651/2020|EPI ISL 480339|B.1.1.33|Uruguay|2020-05-25	0.0002127301	South America
South America|hCoV-19/Colombia/NAR-INS-103303-2/2020|EPI ISL 526955|B.1.1|Colombia|2020-04-28	South America|hCoV-19/Uruguay/UY-651/2020|EPI ISL 480339|B.1.1.33|Uruguay|2020-05-25	0.0003191202	South America
South America|hCoV-19/Colombia/NAR-INS-103313/2020|EPI ISL 526956|B.1.1|Colombia|2020-04-28	South America|hCoV-19/Uruguay/UY-651/2020|EPI ISL 480339|B.1.1.33|Uruguay|2020-05-25	0.0002144010	South America
South America|hCoV-19/Colombia/MET-INS-103258/2020|EPI ISL 526953|B.1.255|Colombia|2020-04-28	South America|hCoV-19/Uruguay/UY-651/2020|EPI ISL 480339|B.1.1.33|Uruguay|2020-05-25	0.0004783607	South America
South America|hCoV-19/Brazil/AP-IEC-165669/2020|EPI ISL 524793|B.1.1.33|Brazil|2020-04-29	South America|hCoV-19/Uruguay/UY-651/2020|EPI ISL 480339|B.1.1.33|Uruguay|2020-05-25	0.0002127139	South America
South America|hCoV-19/Brazil/MA-IEC-162466/2020|EPI ISL 524791|B.1.1.33|Brazil|2020-04-29	South America|hCoV-19/Uruguay/UY-651/2020|EPI ISL 480339|B.1.1.33|Uruguay|2020-05-25	0.0002127243	South America
South America|hCoV-19/Brazil/RJ-UFRJ-11785/2020|EPI ISL 492038|B.1.1.33|Brazil|2020-04-29	South America|hCoV-19/Uruguay/UY-651/2020|EPI ISL 480339|B.1.1.33|Uruguay|2020-05-25	0.0001772574	South America
South America|hCoV-19/Brazil/RJ-2938/2020|EPI ISL 541364|B.1.1.33|Brazil|2020-04-29	South America|hCoV-19/Uruguay/UY-651/2020|EPI ISL 480339|B.1.1.33|Uruguay|2020-05-25	0.0002127196	South America
South America|hCoV-19/Brazil/RJ-UFRJ-1784/2020|EPI ISL 492037|B.1.1.33|Brazil|2020-04-29	South America|hCoV-19/Uruguay/UY-651/2020|EPI ISL 480339|B.1.1.33|Uruguay|2020-05-25	0.0002127139	South America
South America|hCoV-19/Brazil/AP-IEC-165513/2020|EPI ISL 524784|B.1.1.33|Brazil|2020-04-29	South America|hCoV-19/Uruguay/UY-651/2020|EPI ISL 480339|B.1.1.33|Uruguay|2020-05-25	0.0002836457	South America
South America|hCoV-19/Brazil/RJ-UFRJ-11786/2020|EPI ISL 492039|B.1.1.33|Brazil|2020-04-29	South America|hCoV-19/Uruguay/UY-651/2020|EPI ISL 480339|B.1.1.33|Uruguay|2020-05-25	0.0002481787	South America
South America|hCoV-19/Brazil/RJ-UFRJ-1640/2020|EPI ISL 492033|B.1.1.33|Brazil|2020-04-29	South America|hCoV-19/Uruguay/UY-651/2020|EPI ISL 480339|B.1.1.33|Uruguay|2020-05-25	0.0001772661	South America
South America|hCoV-19/Chile/RM-CMM-04917/2020|EPI ISL 468749|B.1.5|Chile|2020-04-29	South America|hCoV-19/Uruguay/UY-651/2020|EPI ISL 480339|B.1.1.33|Uruguay|2020-05-25	0.0003546057	South America
South America|hCoV-19/Brazil/RJ-2966/2020|EPI ISL 541367|B.1.1.33|Brazil|2020-04-29	South America|hCoV-19/Uruguay/UY-651/2020|EPI ISL 480339|B.1.1.33|Uruguay|2020-05-25	0.0002127318	South America
South America|hCoV-19/Chile/RM-CMM-05015/2020|EPI ISL 468751|B.1|Chile|2020-04-29	South America|hCoV-19/Uruguay/UY-651/2020|EPI ISL 480339|B.1.1.33|Uruguay|2020-05-25	0.0003546483	South America
South America|hCoV-19/Brazil/RJ-2950/2020|EPI ISL 541365|B.1.1.33|Brazil|2020-04-29	South America|hCoV-19/Uruguay/UY-651/2020|EPI ISL 480339|B.1.1.33|Uruguay|2020-05-25	0.0002127243	South America
South America|hCoV-19/Brazil/SE-6591/2020|EPI ISL 541390|B.1|Brazil|2020-04-29	South America|hCoV-19/Uruguay/UY-651/2020|EPI ISL 480339|B.1.1.33|Uruguay|2020-05-25	0.0004983457	South America
South America|hCoV-19/Brazil/SE-6594/2020|EPI ISL 541391|B.1.5|Brazil|2020-04-29	South America|hCoV-19/Uruguay/UY-651/2020|EPI ISL 480339|B.1.1.33|Uruguay|2020-05-25	0.0003916553	South America
South America|hCoV-19/Ecuador/30755/2020|EPI ISL 491948|B.1.5|Ecuador|2020-04-29	South America|hCoV-19/Uruguay/UY-651/2020|EPI ISL 480339|B.1.1.33|Uruguay|2020-05-25	0.0002532253	South America
South America|hCoV-19/Chile/AT-CMM-00007/2020|EPI ISL 468755|B.1.1|Chile|2020-04-29	South America|hCoV-19/Uruguay/UY-651/2020|EPI ISL 480339|B.1.1.33|Uruguay|2020-05-25	0.0001809118	South America
South America|hCoV-19/Chile/AT-CMM-00013/2020|EPI ISL 468753|B.1.5|Chile|2020-04-29	South America|hCoV-19/Uruguay/UY-651/2020|EPI ISL 480339|B.1.1.33|Uruguay|2020-05-25	0.0004705253	South America
South America|hCoV-19/Chile/AT-CMM-00006/2020|EPI ISL 468754|B.1.1|Chile|2020-04-29	South America|hCoV-19/Uruguay/UY-651/2020|EPI ISL 480339|B.1.1.33|Uruguay|2020-05-25	0.0002556108	South America
South America|hCoV-19/Brazil/RJ-UFRJ-32321/2020|EPI ISL 492041|B.1.1.33|Brazil|2020-04-30	South America|hCoV-19/Uruguay/UY-651/2020|EPI ISL 480339|B.1.1.33|Uruguay|2020-05-25	0.0002127244	South America
South America|hCoV-19/Chile/RM-CMM-05230/2020|EPI ISL 468747|B.1.5|Chile|2020-04-30	South America|hCoV-19/Uruguay/UY-651/2020|EPI ISL 480339|B.1.1.33|Uruguay|2020-05-25	0.0003191263	South America
South America|hCoV-19/Brazil/RJ-INCA-C197/2020|EPI ISL 513526|B.1.1.33|Brazil|2020-04-30	South America|hCoV-19/Uruguay/UY-651/2020|EPI ISL 480339|B.1.1.33|Uruguay|2020-05-25	0.0001418026	South America
South America|hCoV-19/Brazil/RJ-INCA-C183/2020|EPI ISL 513521|B.1.1.33|Brazil|2020-04-30	South America|hCoV-19/Uruguay/UY-651/2020|EPI ISL 480339|B.1.1.33|Uruguay|2020-05-25	0.0002481964	South America
South America|hCoV-19/Chile/AT-CMM-00015/2020|EPI ISL 468757|B.1.1|Chile|2020-04-30	South America|hCoV-19/Uruguay/UY-651/2020|EPI ISL 480339|B.1.1.33|Uruguay|2020-05-25	0.0002481842	South America
South America|hCoV-19/Brazil/RJ-3021/2020|EPI ISL 541369|B.1.1.33|Brazil|2020-04-30	South America|hCoV-19/Uruguay/UY-651/2020|EPI ISL 480339|B.1.1.33|Uruguay|2020-05-25	0.0001772574	South America
South America|hCoV-19/Chile/RM-CMM-05207/2020|EPI ISL 468748|B.1.1|Chile|2020-04-30	South America|hCoV-19/Uruguay/UY-651/2020|EPI ISL 480339|B.1.1.33|Uruguay|2020-05-25	0.0003900595	South America
South America|hCoV-19/Brazil/RJ-UFRJ-32317/2020|EPI ISL 492040|B.1.1.33|Brazil|2020-04-30	South America|hCoV-19/Uruguay/UY-651/2020|EPI ISL 480339|B.1.1.33|Uruguay|2020-05-25	0.0001418026	South America
South America|hCoV-19/Brazil/RJ-INCA-C202/2020|EPI ISL 513529|B.1|Brazil|2020-04-30	South America|hCoV-19/Uruguay/UY-651/2020|EPI ISL 480339|B.1.1.33|Uruguay|2020-05-25	0.0004611493	South America
South America|hCoV-19/Brazil/RJ-INCA-C182/2020|EPI ISL 513520|B.1.1.33|Brazil|2020-04-30	South America|hCoV-19/Uruguay/UY-651/2020|EPI ISL 480339|B.1.1.33|Uruguay|2020-05-25	0.0002127243	South America
South America|hCoV-19/Brazil/RJ-INCA-C189/2020|EPI ISL 513523|B.1.1.33|Brazil|2020-04-30	South America|hCoV-19/Uruguay/UY-651/2020|EPI ISL 480339|B.1.1.33|Uruguay|2020-05-25	0.0001432805	South America
South America|hCoV-19/Brazil/SP-314/2020|EPI ISL 547570|B.1.1.33|Brazil|2020-04-30	South America|hCoV-19/Uruguay/UY-651/2020|EPI ISL 480339|B.1.1.33|Uruguay|2020-05-25	0.0001772638	South America
South America|hCoV-19/Brazil/RJ-INCA-C194/2020|EPI ISL 513525|B.1.1.33|Brazil|2020-04-30	South America|hCoV-19/Uruguay/UY-651/2020|EPI ISL 480339|B.1.1.33|Uruguay|2020-05-25	0.0001772622	South America
South America|hCoV-19/Brazil/RJ-INCA-C181/2020|EPI ISL 513519|B.1.1.33|Brazil|2020-04-30	South America|hCoV-19/Uruguay/UY-651/2020|EPI ISL 480339|B.1.1.33|Uruguay|2020-05-25	0.0001772574	South America
South America|hCoV-19/Chile/RM-CMM-05426/2020|EPI ISL 468750|B.1.1|Chile|2020-04-30	South America|hCoV-19/Uruguay/UY-651/2020|EPI ISL 480339|B.1.1.33|Uruguay|2020-05-25	0.0002481930	South America
South America|hCoV-19/Brazil/RJ-INCA-C187/2020|EPI ISL 513522|B.1.1.33|Brazil|2020-04-30	South America|hCoV-19/Uruguay/UY-651/2020|EPI ISL 480339|B.1.1.33|Uruguay|2020-05-25	0.0002131626	South America
South America|hCoV-19/Brazil/RJ-INCA-C201/2020|EPI ISL 513528|B.1.1.33|Brazil|2020-04-30	South America|hCoV-19/Uruguay/UY-651/2020|EPI ISL 480339|B.1.1.33|Uruguay|2020-05-25	0.0002497781	South America
South America|hCoV-19/Chile/AT-CMM-00063/2020|EPI ISL 468758|B.1.1|Chile|2020-05-01	South America|hCoV-19/Uruguay/UY-651/2020|EPI ISL 480339|B.1.1.33|Uruguay|2020-05-25	0.0002481721	South America
South America|hCoV-19/Brazil/SP-315/2020|EPI ISL 534312|B.1.1.33|Brazil|2020-05-01	South America|hCoV-19/Uruguay/UY-651/2020|EPI ISL 480339|B.1.1.33|Uruguay|2020-05-25	0.0003900860	South America
South America|hCoV-19/Peru/CAL-INS-103/2020|EPI ISL 536502|B.1.5|Peru|2020-05-02	South America|hCoV-19/Uruguay/UY-651/2020|EPI ISL 480339|B.1.1.33|Uruguay|2020-05-25	0.0003191263	South America
South America|hCoV-19/Brazil/SP-318/2020|EPI ISL 534315|B.1.1.33|Brazil|2020-05-02	South America|hCoV-19/Uruguay/UY-651/2020|EPI ISL 480339|B.1.1.33|Uruguay|2020-05-25	0.0002481909	South America
South America|hCoV-19/Peru/CAL-INS-105/2020|EPI ISL 536504|C.14|Peru|2020-05-02	South America|hCoV-19/Uruguay/UY-651/2020|EPI ISL 480339|B.1.1.33|Uruguay|2020-05-25	0.0004610262	South America
South America|hCoV-19/Peru/LIM-INS-102/2020|EPI ISL 536501|C.14|Peru|2020-05-02	South America|hCoV-19/Uruguay/UY-651/2020|EPI ISL 480339|B.1.1.33|Uruguay|2020-05-25	0.0004610136	South America
South America|hCoV-19/Peru/CAL-INS-104/2020|EPI ISL 536503|C.14|Peru|2020-05-02	South America|hCoV-19/Uruguay/UY-651/2020|EPI ISL 480339|B.1.1.33|Uruguay|2020-05-25	0.0005675529	South America
South America|hCoV-19/Ecuador/USFQ-133/2020|EPI ISL 491941|B.1.5|Ecuador|2020-05-02	South America|hCoV-19/Uruguay/UY-651/2020|EPI ISL 480339|B.1.1.33|Uruguay|2020-05-25	0.0003546560	South America
South America|hCoV-19/Colombia/AMA-INS-105142/2020|EPI ISL 526950|B.1|Colombia|2020-05-03	South America|hCoV-19/Uruguay/UY-651/2020|EPI ISL 480339|B.1.1.33|Uruguay|2020-05-25	0.0005364011	South America
South America|hCoV-19/Peru/LIM-INS-117/2020|EPI ISL 536515|B.1.1|Peru|2020-05-04	South America|hCoV-19/Uruguay/UY-651/2020|EPI ISL 480339|B.1.1.33|Uruguay|2020-05-25	0.0003545564	South America
South America|hCoV-19/Peru/LIM-INS-121/2020|EPI ISL 536519|B.1.1.1|Peru|2020-05-04	South America|hCoV-19/Uruguay/UY-651/2020|EPI ISL 480339|B.1.1.33|Uruguay|2020-05-25	0.0003900510	South America
South America|hCoV-19/Peru/LIM-INS-110/2020|EPI ISL 536508|B.1.1|Peru|2020-05-04	South America|hCoV-19/Uruguay/UY-651/2020|EPI ISL 480339|B.1.1.33|Uruguay|2020-05-25	0.0003191333	South America
South America|hCoV-19/Peru/LIM-INS-111/2020|EPI ISL 536509|C.14|Peru|2020-05-04	South America|hCoV-19/Uruguay/UY-651/2020|EPI ISL 480339|B.1.1.33|Uruguay|2020-05-25	0.0004255410	South America
South America|hCoV-19/Peru/LIM-INS-113/2020|EPI ISL 536511|B.1|Peru|2020-05-04	South America|hCoV-19/Uruguay/UY-651/2020|EPI ISL 480339|B.1.1.33|Uruguay|2020-05-25	0.0005675279	South America
South America|hCoV-19/Brazil/RJ-INCA-I35/2020|EPI ISL 513576|B.1.1.33|Brazil|2020-05-04	South America|hCoV-19/Uruguay/UY-651/2020|EPI ISL 480339|B.1.1.33|Uruguay|2020-05-25	0.0001772661	South America
South America|hCoV-19/Peru/ICA-INS-107/2020|EPI ISL 536505|B.1.1.1|Peru|2020-05-04	South America|hCoV-19/Uruguay/UY-651/2020|EPI ISL 480339|B.1.1.33|Uruguay|2020-05-25	0.0003900318	South America
South America|hCoV-19/Brazil/RJ-INCA-I44/2020|EPI ISL 513580|B.1.1|Brazil|2020-05-04	South America|hCoV-19/Uruguay/UY-651/2020|EPI ISL 480339|B.1.1.33|Uruguay|2020-05-25	0.0002481855	South America
South America|hCoV-19/Brazil/RJ-INCA-I34/2020|EPI ISL 513575|B.1.1.33|Brazil|2020-05-04	South America|hCoV-19/Uruguay/UY-651/2020|EPI ISL 480339|B.1.1.33|Uruguay|2020-05-25	0.0002127243	South America
South America|hCoV-19/Peru/LIM-INS-115/2020|EPI ISL 536513|C.14|Peru|2020-05-04	South America|hCoV-19/Uruguay/UY-651/2020|EPI ISL 480339|B.1.1.33|Uruguay|2020-05-25	0.0005674971	South America
South America|hCoV-19/Brazil/RJ-INCA-I37/2020|EPI ISL 513577|B.1.1.33|Brazil|2020-05-04	South America|hCoV-19/Uruguay/UY-651/2020|EPI ISL 480339|B.1.1.33|Uruguay|2020-05-25	0.0002127214	South America
South America|hCoV-19/Brazil/RJ-INCA-I30/2020|EPI ISL 513574|B.1.1.33|Brazil|2020-05-04	South America|hCoV-19/Uruguay/UY-651/2020|EPI ISL 480339|B.1.1.33|Uruguay|2020-05-25	0.0001772661	South America
South America|hCoV-19/Brazil/RJ-INCA-I43/2020|EPI ISL 513579|B.1.1.33|Brazil|2020-05-04	South America|hCoV-19/Uruguay/UY-651/2020|EPI ISL 480339|B.1.1.33|Uruguay|2020-05-25	0.0001418026	South America
South America|hCoV-19/Peru/ICA-INS-109/2020|EPI ISL 536507|B.1.1.1|Peru|2020-05-04	South America|hCoV-19/Uruguay/UY-651/2020|EPI ISL 480339|B.1.1.33|Uruguay|2020-05-25	0.0003900509	South America
South America|hCoV-19/Peru/LIM-INS-118/2020|EPI ISL 536516|B.1.1|Peru|2020-05-04	South America|hCoV-19/Uruguay/UY-651/2020|EPI ISL 480339|B.1.1.33|Uruguay|2020-05-25	0.0003916617	South America
South America|hCoV-19/Brazil/RJ-INCA-I29/2020|EPI ISL 513573|B.1.1.33|Brazil|2020-05-04	South America|hCoV-19/Uruguay/UY-651/2020|EPI ISL 480339|B.1.1.33|Uruguay|2020-05-25	0.0002849791	South America
South America|hCoV-19/Peru/LIM-INS-122/2020|EPI ISL 536520|C.14|Peru|2020-05-05	South America|hCoV-19/Uruguay/UY-651/2020|EPI ISL 480339|B.1.1.33|Uruguay|2020-05-25	0.0004255862	South America
South America|hCoV-19/Brazil/RJ-INCA-I54/2020|EPI ISL 513582|B.1.1.33|Brazil|2020-05-05	South America|hCoV-19/Uruguay/UY-651/2020|EPI ISL 480339|B.1.1.33|Uruguay|2020-05-25	0.0002127139	South America
South America|hCoV-19/Brazil/RJ-INCA-I51/2020|EPI ISL 513581|B.1.1.33|Brazil|2020-05-05	South America|hCoV-19/Uruguay/UY-651/2020|EPI ISL 480339|B.1.1.33|Uruguay|2020-05-25	0.0001418026	South America
South America|hCoV-19/Brazil/MA-IEC-166716/2020|EPI ISL 524789|B.1.1.33|Brazil|2020-05-05	South America|hCoV-19/Uruguay/UY-651/2020|EPI ISL 480339|B.1.1.33|Uruguay|2020-05-25	0.0002481842	South America
South America|hCoV-19/Peru/LIM-INS-116/2020|EPI ISL 536514|B.1.1.1|Peru|2020-05-05	South America|hCoV-19/Uruguay/UY-651/2020|EPI ISL 480339|B.1.1.33|Uruguay|2020-05-25	0.0004610262	South America
South America|hCoV-19/Brazil/RO-07/2020|EPI ISL 514137|B.1.1.33|Brazil|2020-05-05	South America|hCoV-19/Uruguay/UY-651/2020|EPI ISL 480339|B.1.1.33|Uruguay|2020-05-25	0.0001772661	South America
South America|hCoV-19/Brazil/RO-06/2020|EPI ISL 514136|B.1.212|Brazil|2020-05-05	South America|hCoV-19/Uruguay/UY-651/2020|EPI ISL 480339|B.1.1.33|Uruguay|2020-05-25	0.0004610261	South America
South America|hCoV-19/Brazil/RJ-INCA-I57/2020|EPI ISL 513583|B.1.1.33|Brazil|2020-05-05	South America|hCoV-19/Uruguay/UY-651/2020|EPI ISL 480339|B.1.1.33|Uruguay|2020-05-25	0.0001772575	South America
South America|hCoV-19/Brazil/RO-05/2020|EPI ISL 514135|B.1.1.33|Brazil|2020-05-05	South America|hCoV-19/Uruguay/UY-651/2020|EPI ISL 480339|B.1.1.33|Uruguay|2020-05-25	0.0001773856	South America
South America|hCoV-19/Peru/LIM-INS-123/2020|EPI ISL 536521|B.1|Peru|2020-05-06	South America|hCoV-19/Uruguay/UY-651/2020|EPI ISL 480339|B.1.1.33|Uruguay|2020-05-25	0.0004255644	South America
South America|hCoV-19/Brazil/SP-259/2020|EPI ISL 524470|B.1.1.33|Brazil|2020-05-06	South America|hCoV-19/Uruguay/UY-651/2020|EPI ISL 480339|B.1.1.33|Uruguay|2020-05-25	0.0002127196	South America
South America|hCoV-19/Brazil/PR-LRV-01/2020|EPI ISL 510535|B.1.1.33|Brazil|2020-05-08	South America|hCoV-19/Uruguay/UY-651/2020|EPI ISL 480339|B.1.1.33|Uruguay|2020-05-25	0.0001772574	South America
South America|hCoV-19/Brazil/MA-IEC-166867/2020|EPI ISL 524799|B.1.1.33|Brazil|2020-05-08	South America|hCoV-19/Uruguay/UY-651/2020|EPI ISL 480339|B.1.1.33|Uruguay|2020-05-25	0.0001418026	South America
South America|hCoV-19/Ecuador/36226/2020|EPI ISL 491953|B.1.1|Ecuador|2020-05-08	South America|hCoV-19/Uruguay/UY-651/2020|EPI ISL 480339|B.1.1.33|Uruguay|2020-05-25	0.0003215139	South America
South America|hCoV-19/Ecuador/36192/2020|EPI ISL 491947|B.1.1|Ecuador|2020-05-08	South America|hCoV-19/Uruguay/UY-651/2020|EPI ISL 480339|B.1.1.33|Uruguay|2020-05-25	0.0002500422	South America
South America|hCoV-19/Ecuador/36230/2020|EPI ISL 491950|B.1.1|Ecuador|2020-05-08	South America|hCoV-19/Uruguay/UY-651/2020|EPI ISL 480339|B.1.1.33|Uruguay|2020-05-25	0.0002878643	South America
South America|hCoV-19/Brazil/RO-03/2020|EPI ISL 514133|B.1.1.33|Brazil|2020-05-11	South America|hCoV-19/Uruguay/UY-651/2020|EPI ISL 480339|B.1.1.33|Uruguay|2020-05-25	0.0002481911	South America
South America|hCoV-19/Brazil/RO-04/2020|EPI ISL 514134|B.1.212|Brazil|2020-05-11	South America|hCoV-19/Uruguay/UY-651/2020|EPI ISL 480339|B.1.1.33|Uruguay|2020-05-25	0.0004965014	South America
South America|hCoV-19/Brazil/RO-01/2020|EPI ISL 514131|B.1.1.33|Brazil|2020-05-11	South America|hCoV-19/Uruguay/UY-651/2020|EPI ISL 480339|B.1.1.33|Uruguay|2020-05-25	0.0002836534	South America
South America|hCoV-19/Brazil/RO-02/2020|EPI ISL 514132|B.1.1.33|Brazil|2020-05-11	South America|hCoV-19/Uruguay/UY-651/2020|EPI ISL 480339|B.1.1.33|Uruguay|2020-05-25	0.0001772574	South America
South America|hCoV-19/Colombia/AMA-INS-109363/2020|EPI ISL 526949|B.1|Colombia|2020-05-11	South America|hCoV-19/Uruguay/UY-651/2020|EPI ISL 480339|B.1.1.33|Uruguay|2020-05-25	0.0004612411	South America
South America|hCoV-19/Brazil/PA-IEC-166687/2020|EPI ISL 524800|B.1.212|Brazil|2020-05-13	South America|hCoV-19/Uruguay/UY-651/2020|EPI ISL 480339|B.1.1.33|Uruguay|2020-05-25	0.0005674722	South America
South America|hCoV-19/Argentina/Heritas HG009/2020|EPI ISL 476568|B.1.3|Argentina|2020-05-14	South America|hCoV-19/Uruguay/UY-651/2020|EPI ISL 480339|B.1.1.33|Uruguay|2020-05-25	0.0005674722	South America
South America|hCoV-19/Ecuador/USFQ-112/2020|EPI ISL 471270|B.1.1|Ecuador|2020-05-19	South America|hCoV-19/Uruguay/UY-651/2020|EPI ISL 480339|B.1.1.33|Uruguay|2020-05-25	0.0002482281	South America
South America|hCoV-19/Ecuador/USFQ-106/2020|EPI ISL 471271|B.1.1|Ecuador|2020-05-19	South America|hCoV-19/Uruguay/UY-651/2020|EPI ISL 480339|B.1.1.33|Uruguay|2020-05-25	0.0002482281	South America
South America|hCoV-19/Uruguay/UY-NYUMC937/2020|EPI ISL 480435|B.1|Uruguay|2020-05-19	South America|hCoV-19/Uruguay/UY-651/2020|EPI ISL 480339|B.1.1.33|Uruguay|2020-05-25	0.0004440215	South America
South America|hCoV-19/Ecuador/USFQ-163/2020|EPI ISL 525430|B.1.9|Ecuador|2020-05-20	South America|hCoV-19/Uruguay/UY-651/2020|EPI ISL 480339|B.1.1.33|Uruguay|2020-05-25	0.0004965010	South America
South America|hCoV-19/Argentina/Heritas HG019/2020|EPI ISL 476573|B.1.3|Argentina|2020-05-22	South America|hCoV-19/Uruguay/UY-651/2020|EPI ISL 480339|B.1.1.33|Uruguay|2020-05-25	0.0006384361	South America
South America|hCoV-19/Brazil/RJ-UFRJ-57437/2020|EPI ISL 492043|B.1.1.33|Brazil|2020-05-25	South America|hCoV-19/Uruguay/UY-651/2020|EPI ISL 480339|B.1.1.33|Uruguay|2020-05-25	0.0003545912	South America
South America|hCoV-19/Uruguay/UY-667/2020|EPI ISL 480341|B.1.1.33|Uruguay|2020-05-25	South America|hCoV-19/Uruguay/UY-651/2020|EPI ISL 480339|B.1.1.33|Uruguay|2020-05-25	0.0000000000	South America
South America|hCoV-19/Uruguay/UY-652/2020|EPI ISL 480340|B.1.1.33|Uruguay|2020-05-25	South America|hCoV-19/Uruguay/UY-651/2020|EPI ISL 480339|B.1.1.33|Uruguay|2020-05-25	0.0000000000	South America
South America|hCoV-19/Uruguay/UY-650/2020|EPI ISL 480338|B.1.1.33|Uruguay|2020-05-25	South America|hCoV-19/Uruguay/UY-651/2020|EPI ISL 480339|B.1.1.33|Uruguay|2020-05-25	0.0000000000	South America
South America|hCoV-19/Brazil/SP-01/2020|EPI ISL 412964|B.1.5|Brazil|2020-02-25	South America|hCoV-19/Ecuador/51908/2020|EPI ISL 491949|B.1.1|Ecuador|2020-05-26	0.0001700877	South America
South America|hCoV-19/Brazil/SP-02/2020|EPI ISL 413016|B|Brazil|2020-02-28	South America|hCoV-19/Ecuador/51908/2020|EPI ISL 491949|B.1.1|Ecuador|2020-05-26	0.0004423609	South America
South America|hCoV-19/Brazil/SP-06/2020|EPI ISL 414015|B.1.5|Brazil|2020-02-29	South America|hCoV-19/Ecuador/51908/2020|EPI ISL 491949|B.1.1|Ecuador|2020-05-26	0.0001700877	South America
South America|hCoV-19/Brazil/ES-225/2020|EPI ISL 415128|B.40|Brazil|2020-02-29	South America|hCoV-19/Ecuador/51908/2020|EPI ISL 491949|B.1.1|Ecuador|2020-05-26	0.0004764443	South America
South America|hCoV-19/Argentina/PAIS-A0001/2020|EPI ISL 430793|B.1.1|Argentina|2020-03-01	South America|hCoV-19/Ecuador/51908/2020|EPI ISL 491949|B.1.1|Ecuador|2020-05-26	0.0001385893	South America
South America|hCoV-19/Brazil/SP-03/2020|EPI ISL 414014|B.1.1|Brazil|2020-03-02	South America|hCoV-19/Ecuador/51908/2020|EPI ISL 491949|B.1.1|Ecuador|2020-05-26	0.0001020379	South America
South America|hCoV-19/Brazil/SP-11/2020|EPI ISL 416033|B.3|Brazil|2020-03-03	South America|hCoV-19/Ecuador/51908/2020|EPI ISL 491949|B.1.1|Ecuador|2020-05-26	0.0003402404	South America
South America|hCoV-19/Brazil/SP-07/2020|EPI ISL 416028|B.1.1|Brazil|2020-03-03	South America|hCoV-19/Ecuador/51908/2020|EPI ISL 491949|B.1.1|Ecuador|2020-05-26	0.0001020379	South America
South America|hCoV-19/Chile/RM-ISPCH-1/2020|EPI ISL 414579|A.2|Chile|2020-03-03	South America|hCoV-19/Ecuador/51908/2020|EPI ISL 491949|B.1.1|Ecuador|2020-05-26	0.0005104567	South America
South America|hCoV-19/Brazil/SP-09/2020|EPI ISL 416031|B.1.5|Brazil|2020-03-04	South America|hCoV-19/Ecuador/51908/2020|EPI ISL 491949|B.1.1|Ecuador|2020-05-26	0.0001700877	South America
South America|hCoV-19/Brazil/SP-08/2020|EPI ISL 416029|B.1.1|Brazil|2020-03-04	South America|hCoV-19/Ecuador/51908/2020|EPI ISL 491949|B.1.1|Ecuador|2020-05-26	0.0001020379	South America
South America|hCoV-19/Brazil/SP-10/2020|EPI ISL 416032|B|Brazil|2020-03-04	South America|hCoV-19/Ecuador/51908/2020|EPI ISL 491949|B.1.1|Ecuador|2020-05-26	0.0003742709	South America
South America|hCoV-19/Brazil/SP-04/2020|EPI ISL 414017|B.1.1|Brazil|2020-03-04	South America|hCoV-19/Ecuador/51908/2020|EPI ISL 491949|B.1.1|Ecuador|2020-05-26	0.0001020379	South America
South America|hCoV-19/Brazil/SP-12/2020|EPI ISL 416034|B.1.1|Brazil|2020-03-04	South America|hCoV-19/Ecuador/51908/2020|EPI ISL 491949|B.1.1|Ecuador|2020-05-26	0.0001360636	South America
South America|hCoV-19/Brazil/RJ-314/2020|EPI ISL 414045|B.1.5|Brazil|2020-03-04	South America|hCoV-19/Ecuador/51908/2020|EPI ISL 491949|B.1.1|Ecuador|2020-05-26	0.0001700935	South America
South America|hCoV-19/Brazil/BA-312/2020|EPI ISL 415105|B.1.1|Brazil|2020-03-04	South America|hCoV-19/Ecuador/51908/2020|EPI ISL 491949|B.1.1|Ecuador|2020-05-26	0.0001360739	South America
South America|hCoV-19/Brazil/SP-13/2020|EPI ISL 416035|B.1.1|Brazil|2020-03-05	South America|hCoV-19/Ecuador/51908/2020|EPI ISL 491949|B.1.1|Ecuador|2020-05-26	0.0001020379	South America
South America|hCoV-19/Chile/LL-ISPCH-1/2020|EPI ISL 445246|B.1.5|Chile|2020-03-05	South America|hCoV-19/Ecuador/51908/2020|EPI ISL 491949|B.1.1|Ecuador|2020-05-26	0.0001700877	South America
South America|hCoV-19/Chile/RM-ISPCH-2/2020|EPI ISL 414580|B.1.1|Chile|2020-03-05	South America|hCoV-19/Ecuador/51908/2020|EPI ISL 491949|B.1.1|Ecuador|2020-05-26	0.0001020379	South America
South America|hCoV-19/Brazil/RJ-352/2020|EPI ISL 427299|A.2|Brazil|2020-03-05	South America|hCoV-19/Ecuador/51908/2020|EPI ISL 491949|B.1.1|Ecuador|2020-05-26	0.0005444951	South America
South America|hCoV-19/Brazil/BA-510/2020|EPI ISL 427293|B.1.1|Brazil|2020-03-06	South America|hCoV-19/Ecuador/51908/2020|EPI ISL 491949|B.1.1|Ecuador|2020-05-26	0.0001360600	South America
South America|hCoV-19/Chile/RM-MSHS-op2d1/2020|EPI ISL 415658|A.2|Chile|2020-03-06	South America|hCoV-19/Ecuador/51908/2020|EPI ISL 491949|B.1.1|Ecuador|2020-05-26	0.0005104393	South America
South America|hCoV-19/Peru/ARE-INS-026/2020|EPI ISL 491431|B.1|Peru|2020-03-06	South America|hCoV-19/Ecuador/51908/2020|EPI ISL 491949|B.1.1|Ecuador|2020-05-26	0.0002381448	South America
South America|hCoV-19/Chile/RM-ISPCH-3/2020|EPI ISL 445245|A.2|Chile|2020-03-06	South America|hCoV-19/Ecuador/51908/2020|EPI ISL 491949|B.1.1|Ecuador|2020-05-26	0.0005104569	South America
South America|hCoV-19/Colombia/DC-INS-78390/2020|EPI ISL 418262|B.1.1|Colombia|2020-03-06	South America|hCoV-19/Ecuador/51908/2020|EPI ISL 491949|B.1.1|Ecuador|2020-05-26	0.0001051046	South America
South America|hCoV-19/Argentina/C121/2020|EPI ISL 420600|B.1.1|Argentina|2020-03-07	South America|hCoV-19/Ecuador/51908/2020|EPI ISL 491949|B.1.1|Ecuador|2020-05-26	0.0000680237	South America
South America|hCoV-19/Chile/RM-MSHS-op3d1/2020|EPI ISL 415660|A.2|Chile|2020-03-07	South America|hCoV-19/Ecuador/51908/2020|EPI ISL 491949|B.1.1|Ecuador|2020-05-26	0.0005104393	South America
South America|hCoV-19/Peru/ARE-INS-087/2020|EPI ISL 516626|B.1|Peru|2020-03-07	South America|hCoV-19/Ecuador/51908/2020|EPI ISL 491949|B.1.1|Ecuador|2020-05-26	0.0002721845	South America
South America|hCoV-19/Chile/RM-MSHS-op4d1/2020|EPI ISL 415661|A.2|Chile|2020-03-08	South America|hCoV-19/Ecuador/51908/2020|EPI ISL 491949|B.1.1|Ecuador|2020-05-26	0.0005104395	South America
South America|hCoV-19/Chile/RM-ISPCH-4/2020|EPI ISL 445247|A.2|Chile|2020-03-08	South America|hCoV-19/Ecuador/51908/2020|EPI ISL 491949|B.1.1|Ecuador|2020-05-26	0.0005785982	South America
South America|hCoV-19/Brazil/MG-CV4/2020|EPI ISL 429667|B.1.255|Brazil|2020-03-09	South America|hCoV-19/Ecuador/51908/2020|EPI ISL 491949|B.1.1|Ecuador|2020-05-26	0.0002381448	South America
South America|hCoV-19/Chile/RM-ISPCH-6/2020|EPI ISL 445249|B|Chile|2020-03-09	South America|hCoV-19/Ecuador/51908/2020|EPI ISL 491949|B.1.1|Ecuador|2020-05-26	0.0003402547	South America
South America|hCoV-19/Chile/RM-ISPCH-9/2020|EPI ISL 445252|B.1.5|Chile|2020-03-09	South America|hCoV-19/Ecuador/51908/2020|EPI ISL 491949|B.1.1|Ecuador|2020-05-26	0.0002041152	South America
South America|hCoV-19/Chile/RM-ISPCH-7/2020|EPI ISL 445250|B.1.5|Chile|2020-03-09	South America|hCoV-19/Ecuador/51908/2020|EPI ISL 491949|B.1.1|Ecuador|2020-05-26	0.0002041152	South America
South America|hCoV-19/Peru/HUC-INS-008/2020|EPI ISL 489839|B.1.5|Peru|2020-03-09	South America|hCoV-19/Ecuador/51908/2020|EPI ISL 491949|B.1.1|Ecuador|2020-05-26	0.0002041153	South America
South America|hCoV-19/Peru/ICA-INS-012/2020|EPI ISL 489989|B.1.5|Peru|2020-03-09	South America|hCoV-19/Ecuador/51908/2020|EPI ISL 491949|B.1.1|Ecuador|2020-05-26	0.0002381461	South America
South America|hCoV-19/Chile/RM-ISPCH-5/2020|EPI ISL 445248|B.1.5|Chile|2020-03-09	South America|hCoV-19/Ecuador/51908/2020|EPI ISL 491949|B.1.1|Ecuador|2020-05-26	0.0002041222	South America
South America|hCoV-19/Brazil/SP-L12-CD28/2020|EPI ISL 476221|B.1.1.33|Brazil|2020-03-09	South America|hCoV-19/Ecuador/51908/2020|EPI ISL 491949|B.1.1|Ecuador|2020-05-26	0.0001374088	South America
South America|hCoV-19/Ecuador/HEE-01/2020|EPI ISL 417482|B|Ecuador|2020-03-09	South America|hCoV-19/Ecuador/51908/2020|EPI ISL 491949|B.1.1|Ecuador|2020-05-26	0.0003527051	South America
South America|hCoV-19/Chile/RM-ISPCH-8/2020|EPI ISL 445251|B.1.1|Chile|2020-03-10	South America|hCoV-19/Ecuador/51908/2020|EPI ISL 491949|B.1.1|Ecuador|2020-05-26	0.0001700708	South America
South America|hCoV-19/Peru/LIM-010/2020|EPI ISL 415787|B.1.1|Peru|2020-03-10	South America|hCoV-19/Ecuador/51908/2020|EPI ISL 491949|B.1.1|Ecuador|2020-05-26	0.0001360572	South America
South America|hCoV-19/Chile/RM-ISPCH-16/2020|EPI ISL 445259|A.2|Chile|2020-03-10	South America|hCoV-19/Ecuador/51908/2020|EPI ISL 491949|B.1.1|Ecuador|2020-05-26	0.0005104393	South America
South America|hCoV-19/Chile/RM-ISPCH-10/2020|EPI ISL 445253|B.1.255|Chile|2020-03-10	South America|hCoV-19/Ecuador/51908/2020|EPI ISL 491949|B.1.1|Ecuador|2020-05-26	0.0002381448	South America
South America|hCoV-19/Chile/RM-ISPCH-12/2020|EPI ISL 445255|B.1.1.10|Chile|2020-03-10	South America|hCoV-19/Ecuador/51908/2020|EPI ISL 491949|B.1.1|Ecuador|2020-05-26	0.0001700753	South America
South America|hCoV-19/Brazil/SC-769/2020|EPI ISL 427306|B.1|Brazil|2020-03-10	South America|hCoV-19/Ecuador/51908/2020|EPI ISL 491949|B.1.1|Ecuador|2020-05-26	0.0002381448	South America
South America|hCoV-19/Brazil/SC-766/2020|EPI ISL 427305|B.6|Brazil|2020-03-10	South America|hCoV-19/Ecuador/51908/2020|EPI ISL 491949|B.1.1|Ecuador|2020-05-26	0.0004763994	South America
South America|hCoV-19/Peru/LIM-INS-016/2020|EPI ISL 490315|B.1.1|Peru|2020-03-10	South America|hCoV-19/Ecuador/51908/2020|EPI ISL 491949|B.1.1|Ecuador|2020-05-26	0.0001360636	South America
South America|hCoV-19/Chile/RM-ISPCH-13/2020|EPI ISL 445256|B.1.1|Chile|2020-03-10	South America|hCoV-19/Ecuador/51908/2020|EPI ISL 491949|B.1.1|Ecuador|2020-05-26	0.0001700869	South America
South America|hCoV-19/Chile/RM-ISPCH-18/2020|EPI ISL 445261|B.1.5|Chile|2020-03-11	South America|hCoV-19/Ecuador/51908/2020|EPI ISL 491949|B.1.1|Ecuador|2020-05-26	0.0002381510	South America
South America|hCoV-19/Peru/LIM-INS-160/2020|EPI ISL 536553|B.1.5|Peru|2020-03-11	South America|hCoV-19/Ecuador/51908/2020|EPI ISL 491949|B.1.1|Ecuador|2020-05-26	0.0003743081	South America
South America|hCoV-19/Chile/BI-ISPCH-3/2020|EPI ISL 445332|B.1.5|Chile|2020-03-11	South America|hCoV-19/Ecuador/51908/2020|EPI ISL 491949|B.1.1|Ecuador|2020-05-26	0.0002721787	South America
South America|hCoV-19/Chile/RM-ISPCH-22/2020|EPI ISL 445265|B.1.5|Chile|2020-03-11	South America|hCoV-19/Ecuador/51908/2020|EPI ISL 491949|B.1.1|Ecuador|2020-05-26	0.0002041152	South America
South America|hCoV-19/Brazil/RJ-477/2020|EPI ISL 427300|B.1.1|Brazil|2020-03-11	South America|hCoV-19/Ecuador/51908/2020|EPI ISL 491949|B.1.1|Ecuador|2020-05-26	0.0001020406	South America
South America|hCoV-19/Chile/RM-ISPCH-19/2020|EPI ISL 445262|B.1.5|Chile|2020-03-11	South America|hCoV-19/Ecuador/51908/2020|EPI ISL 491949|B.1.1|Ecuador|2020-05-26	0.0002041195	South America
South America|hCoV-19/Brazil/RJ-477i/2020|EPI ISL 427301|B.1.1|Brazil|2020-03-11	South America|hCoV-19/Ecuador/51908/2020|EPI ISL 491949|B.1.1|Ecuador|2020-05-26	0.0001020406	South America
South America|hCoV-19/Peru/LIM-INS-011/2020|EPI ISL 489988|A.2|Peru|2020-03-11	South America|hCoV-19/Ecuador/51908/2020|EPI ISL 491949|B.1.1|Ecuador|2020-05-26	0.0005104395	South America
South America|hCoV-19/Peru/LIM-INS-015/2020|EPI ISL 490209|B.1.5|Peru|2020-03-11	South America|hCoV-19/Ecuador/51908/2020|EPI ISL 491949|B.1.1|Ecuador|2020-05-26	0.0003743083	South America
South America|hCoV-19/Peru/LIM-INS-006/2020|EPI ISL 489838|B.1.1|Peru|2020-03-11	South America|hCoV-19/Ecuador/51908/2020|EPI ISL 491949|B.1.1|Ecuador|2020-05-26	0.0001020379	South America
South America|hCoV-19/Chile/RM-ISPCH-15/2020|EPI ISL 445258|A.2|Chile|2020-03-11	South America|hCoV-19/Ecuador/51908/2020|EPI ISL 491949|B.1.1|Ecuador|2020-05-26	0.0005104569	South America
South America|hCoV-19/Chile/RM-ISPCH-17/2020|EPI ISL 445260|A.2|Chile|2020-03-11	South America|hCoV-19/Ecuador/51908/2020|EPI ISL 491949|B.1.1|Ecuador|2020-05-26	0.0005785436	South America
South America|hCoV-19/Chile/RM-ISPCH-20/2020|EPI ISL 445263|B.1.5|Chile|2020-03-11	South America|hCoV-19/Ecuador/51908/2020|EPI ISL 491949|B.1.1|Ecuador|2020-05-26	0.0002041291	South America
South America|hCoV-19/Brazil/MG-CV12/2020|EPI ISL 429674|B.1|Brazil|2020-03-11	South America|hCoV-19/Ecuador/51908/2020|EPI ISL 491949|B.1.1|Ecuador|2020-05-26	0.0003558294	South America
South America|hCoV-19/Chile/BI-ISPCH-2/2020|EPI ISL 445331|B.1.1|Chile|2020-03-12	South America|hCoV-19/Ecuador/51908/2020|EPI ISL 491949|B.1.1|Ecuador|2020-05-26	0.0001020406	South America
South America|hCoV-19/Chile/BI-ISPCH-2-2/2020|EPI ISL 445333|B.1.5|Chile|2020-03-12	South America|hCoV-19/Ecuador/51908/2020|EPI ISL 491949|B.1.1|Ecuador|2020-05-26	0.0002381398	South America
South America|hCoV-19/Chile/RM-ISPCH-21/2020|EPI ISL 445264|B.1.1.10|Chile|2020-03-12	South America|hCoV-19/Ecuador/51908/2020|EPI ISL 491949|B.1.1|Ecuador|2020-05-26	0.0001700753	South America
South America|hCoV-19/Brazil/SE-6535/2020|EPI ISL 541375|B.1.5|Brazil|2020-03-12	South America|hCoV-19/Ecuador/51908/2020|EPI ISL 491949|B.1.1|Ecuador|2020-05-26	0.0002381510	South America
South America|hCoV-19/Brazil/SC-770/2020|EPI ISL 541370|B.1.1.33|Brazil|2020-03-12	South America|hCoV-19/Ecuador/51908/2020|EPI ISL 491949|B.1.1|Ecuador|2020-05-26	0.0001700753	South America
South America|hCoV-19/Chile/ML-CMM-25343/2020|EPI ISL 459863|A|Chile|2020-03-12	South America|hCoV-19/Ecuador/51908/2020|EPI ISL 491949|B.1.1|Ecuador|2020-05-26	0.0003402341	South America
South America|hCoV-19/Colombia/DC-INS-79190/2020|EPI ISL 456120|B.1.5|Colombia|2020-03-12	South America|hCoV-19/Ecuador/51908/2020|EPI ISL 491949|B.1.1|Ecuador|2020-05-26	0.0002398119	South America
South America|hCoV-19/Brazil/UN-HIAE-SP03/2020|EPI ISL 486427|B.1.1.33|Brazil|2020-03-13	South America|hCoV-19/Ecuador/51908/2020|EPI ISL 491949|B.1.1|Ecuador|2020-05-26	0.0002381098	South America
South America|hCoV-19/Peru/LIM-INS-150/2020|EPI ISL 536545|B|Peru|2020-03-13	South America|hCoV-19/Ecuador/51908/2020|EPI ISL 491949|B.1.1|Ecuador|2020-05-26	0.0004083240	South America
South America|hCoV-19/Chile/BI-ISPCH-1/2020|EPI ISL 445271|B.1.1|Chile|2020-03-13	South America|hCoV-19/Ecuador/51908/2020|EPI ISL 491949|B.1.1|Ecuador|2020-05-26	0.0001020406	South America
South America|hCoV-19/Aruba/AW-RIVM-10101/2020|EPI ISL 547445|B.40|Aruba|2020-03-13	South America|hCoV-19/Ecuador/51908/2020|EPI ISL 491949|B.1.1|Ecuador|2020-05-26	0.0004764118	South America
South America|hCoV-19/Brazil/MG-CV6/2020|EPI ISL 429669|B.1|Brazil|2020-03-13	South America|hCoV-19/Ecuador/51908/2020|EPI ISL 491949|B.1.1|Ecuador|2020-05-26	0.0002381448	South America
South America|hCoV-19/Brazil/DF-615i/2020|EPI ISL 427294|B.1.1.33|Brazil|2020-03-13	South America|hCoV-19/Ecuador/51908/2020|EPI ISL 491949|B.1.1|Ecuador|2020-05-26	0.0001360536	South America
South America|hCoV-19/Brazil/SC-771/2020|EPI ISL 541371|B.1.5|Brazil|2020-03-13	South America|hCoV-19/Ecuador/51908/2020|EPI ISL 491949|B.1.1|Ecuador|2020-05-26	0.0001701746	South America
South America|hCoV-19/Peru/LAM-INS-073/2020|EPI ISL 523994|B.1.1|Peru|2020-03-13	South America|hCoV-19/Ecuador/51908/2020|EPI ISL 491949|B.1.1|Ecuador|2020-05-26	0.0001700709	South America
South America|hCoV-19/Peru/CAJ-INS-061/2020|EPI ISL 517770|B.1.1.1|Peru|2020-03-13	South America|hCoV-19/Ecuador/51908/2020|EPI ISL 491949|B.1.1|Ecuador|2020-05-26	0.0002041019	South America
South America|hCoV-19/Brazil/DF-0001/2020|EPI ISL 426580|B.1.1|Brazil|2020-03-13	South America|hCoV-19/Ecuador/51908/2020|EPI ISL 491949|B.1.1|Ecuador|2020-05-26	0.0001026453	South America
South America|hCoV-19/Brazil/GO-0207/2020|EPI ISL 470574|B.40|Brazil|2020-03-13	South America|hCoV-19/Ecuador/51908/2020|EPI ISL 491949|B.1.1|Ecuador|2020-05-26	0.0004498877	South America
South America|hCoV-19/Brazil/MG-CV8/2020|EPI ISL 429671|B.1.1|Brazil|2020-03-13	South America|hCoV-19/Ecuador/51908/2020|EPI ISL 491949|B.1.1|Ecuador|2020-05-26	0.0002780432	South America
South America|hCoV-19/Chile/MA-ISPCH-1/2020|EPI ISL 445268|B.1.98|Chile|2020-03-14	South America|hCoV-19/Ecuador/51908/2020|EPI ISL 491949|B.1.1|Ecuador|2020-05-26	0.0002041098	South America
South America|hCoV-19/Brazil/RN-IEC-162277/2020|EPI ISL 524798|B.1.1.33|Brazil|2020-03-14	South America|hCoV-19/Ecuador/51908/2020|EPI ISL 491949|B.1.1|Ecuador|2020-05-26	0.0001360536	South America
South America|hCoV-19/Peru/LIM-INS-159/2020|EPI ISL 536552|B.1.1|Peru|2020-03-14	South America|hCoV-19/Ecuador/51908/2020|EPI ISL 491949|B.1.1|Ecuador|2020-05-26	0.0000680238	South America
South America|hCoV-19/Peru/LIM-INS-147/2020|EPI ISL 536542|B.1.1|Peru|2020-03-14	South America|hCoV-19/Ecuador/51908/2020|EPI ISL 491949|B.1.1|Ecuador|2020-05-26	0.0001360536	South America
South America|hCoV-19/Chile/RM-CMM-23741/2020|EPI ISL 468752|B.1.1.33|Chile|2020-03-14	South America|hCoV-19/Ecuador/51908/2020|EPI ISL 491949|B.1.1|Ecuador|2020-05-26	0.0001360536	South America
South America|hCoV-19/Chile/AR-ISPCH-1/2020|EPI ISL 445270|B.1.1|Chile|2020-03-14	South America|hCoV-19/Ecuador/51908/2020|EPI ISL 491949|B.1.1|Ecuador|2020-05-26	0.0001360636	South America
South America|hCoV-19/Chile/VS-ISPCH-2/2020|EPI ISL 445285|B.1.255|Chile|2020-03-14	South America|hCoV-19/Ecuador/51908/2020|EPI ISL 491949|B.1.1|Ecuador|2020-05-26	0.0002381529	South America
South America|hCoV-19/Chile/RM-ISPCH-24/2020|EPI ISL 445303|B|Chile|2020-03-14	South America|hCoV-19/Ecuador/51908/2020|EPI ISL 491949|B.1.1|Ecuador|2020-05-26	0.0004083518	South America
South America|hCoV-19/Colombia/ATL-INS-79743/2020|EPI ISL 456145|B.1.5|Colombia|2020-03-14	South America|hCoV-19/Ecuador/51908/2020|EPI ISL 491949|B.1.1|Ecuador|2020-05-26	0.0002061485	South America
South America|hCoV-19/Brazil/MG-0211/2020|EPI ISL 470578|B.1.1|Brazil|2020-03-14	South America|hCoV-19/Ecuador/51908/2020|EPI ISL 491949|B.1.1|Ecuador|2020-05-26	0.0001048474	South America
South America|hCoV-19/Colombia/VAC-INS-79773/2020|EPI ISL 456134|B.1.5|Colombia|2020-03-14	South America|hCoV-19/Ecuador/51908/2020|EPI ISL 491949|B.1.1|Ecuador|2020-05-26	0.0002102287	South America
South America|hCoV-19/Colombia/VAC-INS-79779/2020|EPI ISL 456135|B.1.5|Colombia|2020-03-14	South America|hCoV-19/Ecuador/51908/2020|EPI ISL 491949|B.1.1|Ecuador|2020-05-26	0.0002105460	South America
South America|hCoV-19/Brazil/MG-0212/2020|EPI ISL 470579|B.1.5|Brazil|2020-03-14	South America|hCoV-19/Ecuador/51908/2020|EPI ISL 491949|B.1.1|Ecuador|2020-05-26	0.0001781716	South America
South America|hCoV-19/Brazil/CE-L10-CD171/2020|EPI ISL 476184|B.1.5|Brazil|2020-03-14	South America|hCoV-19/Ecuador/51908/2020|EPI ISL 491949|B.1.1|Ecuador|2020-05-26	0.0002502728	South America
South America|hCoV-19/Colombia/VAC-INS-79929/2020|EPI ISL 456136|B.1|Colombia|2020-03-14	South America|hCoV-19/Ecuador/51908/2020|EPI ISL 491949|B.1.1|Ecuador|2020-05-26	0.0002857339	South America
South America|hCoV-19/Chile/BI-CMM-25338/2020|EPI ISL 468760|B.1.1|Chile|2020-03-15	South America|hCoV-19/Ecuador/51908/2020|EPI ISL 491949|B.1.1|Ecuador|2020-05-26	0.0001020406	South America
South America|hCoV-19/Chile/LI-ISPCH-3/2020|EPI ISL 445275|B.1.1|Chile|2020-03-15	South America|hCoV-19/Ecuador/51908/2020|EPI ISL 491949|B.1.1|Ecuador|2020-05-26	0.0001360636	South America
South America|hCoV-19/Colombia/VAC-INS-79965/2020|EPI ISL 456150|B.1.5|Colombia|2020-03-15	South America|hCoV-19/Ecuador/51908/2020|EPI ISL 491949|B.1.1|Ecuador|2020-05-26	0.0002721787	South America
South America|hCoV-19/Chile/RM-CMM-27991/2020|EPI ISL 459857|B.1.5|Chile|2020-03-15	South America|hCoV-19/Ecuador/51908/2020|EPI ISL 491949|B.1.1|Ecuador|2020-05-26	0.0002041152	South America
South America|hCoV-19/Chile/LI-ISPCH-2/2020|EPI ISL 445274|B|Chile|2020-03-15	South America|hCoV-19/Ecuador/51908/2020|EPI ISL 491949|B.1.1|Ecuador|2020-05-26	0.0003062247	South America
South America|hCoV-19/Chile/LI-ISPCH-4/2020|EPI ISL 445276|B.1.1|Chile|2020-03-15	South America|hCoV-19/Ecuador/51908/2020|EPI ISL 491949|B.1.1|Ecuador|2020-05-26	0.0001360682	South America
South America|hCoV-19/Chile/MA-ISPCH-2/2020|EPI ISL 445269|B.1.98|Chile|2020-03-15	South America|hCoV-19/Ecuador/51908/2020|EPI ISL 491949|B.1.1|Ecuador|2020-05-26	0.0002041168	South America
South America|hCoV-19/Chile/VS-ISPCH-1/2020|EPI ISL 445272|B.1.5|Chile|2020-03-15	South America|hCoV-19/Ecuador/51908/2020|EPI ISL 491949|B.1.1|Ecuador|2020-05-26	0.0002041168	South America
South America|hCoV-19/Colombia/SAN-INS-80123/2020|EPI ISL 456149|B.1.1|Colombia|2020-03-15	South America|hCoV-19/Ecuador/51908/2020|EPI ISL 491949|B.1.1|Ecuador|2020-05-26	0.0001020831	South America
South America|hCoV-19/Brazil/RJ-MD63-1b/2020|EPI ISL 528638|B.1.1.33|Brazil|2020-03-16	South America|hCoV-19/Ecuador/51908/2020|EPI ISL 491949|B.1.1|Ecuador|2020-05-26	0.0001360536	South America
South America|hCoV-19/Chile/LI-ISPCH-1/2020|EPI ISL 445273|B.1.5|Chile|2020-03-16	South America|hCoV-19/Ecuador/51908/2020|EPI ISL 491949|B.1.1|Ecuador|2020-05-26	0.0002381398	South America
South America|hCoV-19/Chile/LI-ISPCH-5/2020|EPI ISL 445277|B.1.1|Chile|2020-03-16	South America|hCoV-19/Ecuador/51908/2020|EPI ISL 491949|B.1.1|Ecuador|2020-05-26	0.0001360636	South America
South America|hCoV-19/Chile/RM-ISPCH-26/2020|EPI ISL 445305|B.1|Chile|2020-03-16	South America|hCoV-19/Ecuador/51908/2020|EPI ISL 491949|B.1.1|Ecuador|2020-05-26	0.0003062079	South America
South America|hCoV-19/Chile/RM-ISPCH-28/2020|EPI ISL 445307|B.1|Chile|2020-03-16	South America|hCoV-19/Ecuador/51908/2020|EPI ISL 491949|B.1.1|Ecuador|2020-05-26	0.0002721787	South America
South America|hCoV-19/Chile/LI-ISPCH-6/2020|EPI ISL 445278|B.1.5|Chile|2020-03-16	South America|hCoV-19/Ecuador/51908/2020|EPI ISL 491949|B.1.1|Ecuador|2020-05-26	0.0002381398	South America
South America|hCoV-19/Brazil/RJ-MD63-1a/2020|EPI ISL 528637|B.1.1.33|Brazil|2020-03-16	South America|hCoV-19/Ecuador/51908/2020|EPI ISL 491949|B.1.1|Ecuador|2020-05-26	0.0002041045	South America
South America|hCoV-19/Peru/LIM-INS-143/2020|EPI ISL 536538|B.1.1.1|Peru|2020-03-16	South America|hCoV-19/Ecuador/51908/2020|EPI ISL 491949|B.1.1|Ecuador|2020-05-26	0.0002721516	South America
South America|hCoV-19/Brazil/MG-CV21/2020|EPI ISL 429681|B.1|Brazil|2020-03-16	South America|hCoV-19/Ecuador/51908/2020|EPI ISL 491949|B.1.1|Ecuador|2020-05-26	0.0002721716	South America
South America|hCoV-19/Chile/RM-ISPCH-30/2020|EPI ISL 445309|B.1.5|Chile|2020-03-16	South America|hCoV-19/Ecuador/51908/2020|EPI ISL 491949|B.1.1|Ecuador|2020-05-26	0.0002041152	South America
South America|hCoV-19/Brazil/AM-02/2020|EPI ISL 417034|A.2|Brazil|2020-03-16	South America|hCoV-19/Ecuador/51908/2020|EPI ISL 491949|B.1.1|Ecuador|2020-05-26	0.0005785239	South America
South America|hCoV-19/Brazil/MG-CV16/2020|EPI ISL 429676|B.1.1|Brazil|2020-03-16	South America|hCoV-19/Ecuador/51908/2020|EPI ISL 491949|B.1.1|Ecuador|2020-05-26	0.0001700869	South America
South America|hCoV-19/Peru/LAM-INS-071/2020|EPI ISL 523954|B.1.1.1|Peru|2020-03-16	South America|hCoV-19/Ecuador/51908/2020|EPI ISL 491949|B.1.1|Ecuador|2020-05-26	0.0002040950	South America
South America|hCoV-19/Peru/ANC-INS-066/2020|EPI ISL 516987|B.1.1.1|Peru|2020-03-16	South America|hCoV-19/Ecuador/51908/2020|EPI ISL 491949|B.1.1|Ecuador|2020-05-26	0.0002040950	South America
South America|hCoV-19/Chile/RM-ISPCH-29/2020|EPI ISL 445308|B.1.5|Chile|2020-03-16	South America|hCoV-19/Ecuador/51908/2020|EPI ISL 491949|B.1.1|Ecuador|2020-05-26	0.0002041222	South America
South America|hCoV-19/Brazil/PR-5619/2020|EPI ISL 541342|B.1|Brazil|2020-03-16	South America|hCoV-19/Ecuador/51908/2020|EPI ISL 491949|B.1.1|Ecuador|2020-05-26	0.0002721808	South America
South America|hCoV-19/Colombia/RIS-INS-80245/2020|EPI ISL 456155|B.1.5|Colombia|2020-03-16	South America|hCoV-19/Ecuador/51908/2020|EPI ISL 491949|B.1.1|Ecuador|2020-05-26	0.0002381884	South America
South America|hCoV-19/Colombia/VAC-INS-79943/2020|EPI ISL 456138|B.1.5|Colombia|2020-03-16	South America|hCoV-19/Ecuador/51908/2020|EPI ISL 491949|B.1.1|Ecuador|2020-05-26	0.0002734940	South America
South America|hCoV-19/Colombia/BOL-INS-80191/2020|EPI ISL 456122|B.1|Colombia|2020-03-16	South America|hCoV-19/Ecuador/51908/2020|EPI ISL 491949|B.1.1|Ecuador|2020-05-26	0.0002439364	South America
South America|hCoV-19/Peru/LIM-INS-141/2020|EPI ISL 536536|B|Peru|2020-03-16	South America|hCoV-19/Ecuador/51908/2020|EPI ISL 491949|B.1.1|Ecuador|2020-05-26	0.0003833203	South America
South America|hCoV-19/Brazil/RJ-L10-CD158/2020|EPI ISL 476180|B.1.1.33|Brazil|2020-03-16	South America|hCoV-19/Ecuador/51908/2020|EPI ISL 491949|B.1.1|Ecuador|2020-05-26	0.0001402903	South America
South America|hCoV-19/Brazil/RJ-L10-CD154/2020|EPI ISL 476178|B.1.1.33|Brazil|2020-03-16	South America|hCoV-19/Ecuador/51908/2020|EPI ISL 491949|B.1.1|Ecuador|2020-05-26	0.0002122640	South America
South America|hCoV-19/Brazil/RS-L11-CD180/2020|EPI ISL 476192|B.1.1.33|Brazil|2020-03-16	South America|hCoV-19/Ecuador/51908/2020|EPI ISL 491949|B.1.1|Ecuador|2020-05-26	0.0001414958	South America
South America|hCoV-19/Brazil/MG-CV19/2020|EPI ISL 429679|B.1.1|Brazil|2020-03-16	South America|hCoV-19/Ecuador/51908/2020|EPI ISL 491949|B.1.1|Ecuador|2020-05-26	0.0001788537	South America
South America|hCoV-19/Chile/MA-ISPCH-3/2020|EPI ISL 445280|B.1.98|Chile|2020-03-17	South America|hCoV-19/Ecuador/51908/2020|EPI ISL 491949|B.1.1|Ecuador|2020-05-26	0.0002041099	South America
South America|hCoV-19/Brazil/MG-CV31/2020|EPI ISL 429687|B.1|Brazil|2020-03-17	South America|hCoV-19/Ecuador/51908/2020|EPI ISL 491949|B.1.1|Ecuador|2020-05-26	0.0003062368	South America
South America|hCoV-19/Chile/RM-CMM-26639/2020|EPI ISL 459858|A.2|Chile|2020-03-17	South America|hCoV-19/Ecuador/51908/2020|EPI ISL 491949|B.1.1|Ecuador|2020-05-26	0.0005444951	South America
South America|hCoV-19/Chile/RM-ISPCH-35/2020|EPI ISL 445314|B.1|Chile|2020-03-17	South America|hCoV-19/Ecuador/51908/2020|EPI ISL 491949|B.1.1|Ecuador|2020-05-26	0.0002381510	South America
South America|hCoV-19/Peru/LIM-INS-138/2020|EPI ISL 536533|B.1.1|Peru|2020-03-17	South America|hCoV-19/Ecuador/51908/2020|EPI ISL 491949|B.1.1|Ecuador|2020-05-26	0.0001020379	South America
South America|hCoV-19/Brazil/MG-CV32/2020|EPI ISL 429688|B.1.1|Brazil|2020-03-17	South America|hCoV-19/Ecuador/51908/2020|EPI ISL 491949|B.1.1|Ecuador|2020-05-26	0.0001700869	South America
South America|hCoV-19/Peru/LIM-INS-139/2020|EPI ISL 536534|B.1.1|Peru|2020-03-17	South America|hCoV-19/Ecuador/51908/2020|EPI ISL 491949|B.1.1|Ecuador|2020-05-26	0.0001020406	South America
South America|hCoV-19/Chile/RM-ISPCH-38/2020|EPI ISL 445317|B.1.1|Chile|2020-03-17	South America|hCoV-19/Ecuador/51908/2020|EPI ISL 491949|B.1.1|Ecuador|2020-05-26	0.0000680238	South America
South America|hCoV-19/Brazil/AP-IEC-161167/2020|EPI ISL 450873|B.1.1.33|Brazil|2020-03-17	South America|hCoV-19/Ecuador/51908/2020|EPI ISL 491949|B.1.1|Ecuador|2020-05-26	0.0001360536	South America
South America|hCoV-19/Chile/RM-ISPCH-41/2020|EPI ISL 445320|B.1.5|Chile|2020-03-17	South America|hCoV-19/Ecuador/51908/2020|EPI ISL 491949|B.1.1|Ecuador|2020-05-26	0.0002041152	South America
South America|hCoV-19/Aruba/AW-RIVM-10113/2020|EPI ISL 547446|B.1|Aruba|2020-03-17	South America|hCoV-19/Ecuador/51908/2020|EPI ISL 491949|B.1.1|Ecuador|2020-05-26	0.0002721716	South America
South America|hCoV-19/Brazil/PR-5618/2020|EPI ISL 541341|B.1|Brazil|2020-03-17	South America|hCoV-19/Ecuador/51908/2020|EPI ISL 491949|B.1.1|Ecuador|2020-05-26	0.0002721844	South America
South America|hCoV-19/Brazil/PR-5617/2020|EPI ISL 541340|B.1|Brazil|2020-03-17	South America|hCoV-19/Ecuador/51908/2020|EPI ISL 491949|B.1.1|Ecuador|2020-05-26	0.0003062159	South America
South America|hCoV-19/Peru/JUN-INS-074/2020|EPI ISL 524471|B.1.255|Peru|2020-03-17	South America|hCoV-19/Ecuador/51908/2020|EPI ISL 491949|B.1.1|Ecuador|2020-05-26	0.0002721716	South America
South America|hCoV-19/Chile/RM-ISPCH-32/2020|EPI ISL 445311|B.1.5|Chile|2020-03-17	South America|hCoV-19/Ecuador/51908/2020|EPI ISL 491949|B.1.1|Ecuador|2020-05-26	0.0002041169	South America
South America|hCoV-19/Chile/RM-CMM-25669/2020|EPI ISL 459862|B.1.5|Chile|2020-03-17	South America|hCoV-19/Ecuador/51908/2020|EPI ISL 491949|B.1.1|Ecuador|2020-05-26	0.0001700935	South America
South America|hCoV-19/Chile/RM-ISPCH-42/2020|EPI ISL 445321|B.1.1|Chile|2020-03-17	South America|hCoV-19/Ecuador/51908/2020|EPI ISL 491949|B.1.1|Ecuador|2020-05-26	0.0000680261	South America
South America|hCoV-19/Chile/RM-ISPCH-34/2020|EPI ISL 445313|B.1.5|Chile|2020-03-17	South America|hCoV-19/Ecuador/51908/2020|EPI ISL 491949|B.1.1|Ecuador|2020-05-26	0.0002381478	South America
South America|hCoV-19/Chile/BI-ISPCH-1-2/2020|EPI ISL 445281|B.1.1|Chile|2020-03-17	South America|hCoV-19/Ecuador/51908/2020|EPI ISL 491949|B.1.1|Ecuador|2020-05-26	0.0001020441	South America
South America|hCoV-19/Chile/RM-ISPCH-33/2020|EPI ISL 445312|B.1.5|Chile|2020-03-17	South America|hCoV-19/Ecuador/51908/2020|EPI ISL 491949|B.1.1|Ecuador|2020-05-26	0.0002041221	South America
South America|hCoV-19/Peru/LIM-INS-148/2020|EPI ISL 536543|B.1.8|Peru|2020-03-17	South America|hCoV-19/Ecuador/51908/2020|EPI ISL 491949|B.1.1|Ecuador|2020-05-26	0.0002041152	South America
South America|hCoV-19/Peru/LIM-INS-136/2020|EPI ISL 536531|B.1|Peru|2020-03-17	South America|hCoV-19/Ecuador/51908/2020|EPI ISL 491949|B.1.1|Ecuador|2020-05-26	0.0003072636	South America
South America|hCoV-19/Uruguay/UY-NYUMC850/2020|EPI ISL 457946|A.2|Uruguay|2020-03-17	South America|hCoV-19/Ecuador/51908/2020|EPI ISL 491949|B.1.1|Ecuador|2020-05-26	0.0005809066	South America
South America|hCoV-19/Peru/LIM-INS-149/2020|EPI ISL 536544|B.1.5|Peru|2020-03-17	South America|hCoV-19/Ecuador/51908/2020|EPI ISL 491949|B.1.1|Ecuador|2020-05-26	0.0002739191	South America
South America|hCoV-19/Brazil/MG-CV26/2020|EPI ISL 429684|B.1.1|Brazil|2020-03-17	South America|hCoV-19/Ecuador/51908/2020|EPI ISL 491949|B.1.1|Ecuador|2020-05-26	0.0002407890	South America
South America|hCoV-19/Colombia/VAC-INS-81251/2020|EPI ISL 456139|B.1.1|Colombia|2020-03-17	South America|hCoV-19/Ecuador/51908/2020|EPI ISL 491949|B.1.1|Ecuador|2020-05-26	0.0000691740	South America
South America|hCoV-19/Colombia/ANT-INS-80370/2020|EPI ISL 456118|B.1.5|Colombia|2020-03-17	South America|hCoV-19/Ecuador/51908/2020|EPI ISL 491949|B.1.1|Ecuador|2020-05-26	0.0002095825	South America
South America|hCoV-19/Brazil/MG-CV33/2020|EPI ISL 429689|B.1.1|Brazil|2020-03-17	South America|hCoV-19/Ecuador/51908/2020|EPI ISL 491949|B.1.1|Ecuador|2020-05-26	0.0001399956	South America
South America|hCoV-19/Brazil/SP-L11-CD185-2/2020|EPI ISL 476196|B.1|Brazil|2020-03-17	South America|hCoV-19/Ecuador/51908/2020|EPI ISL 491949|B.1.1|Ecuador|2020-05-26	0.0002495978	South America
South America|hCoV-19/Brazil/MG-0214/2020|EPI ISL 470580|B.1.1.33|Brazil|2020-03-17	South America|hCoV-19/Ecuador/51908/2020|EPI ISL 491949|B.1.1|Ecuador|2020-05-26	0.0002132931	South America
South America|hCoV-19/Colombia/CAU-INS-80705/2020|EPI ISL 456124|B.1|Colombia|2020-03-17	South America|hCoV-19/Ecuador/51908/2020|EPI ISL 491949|B.1.1|Ecuador|2020-05-26	0.0002860055	South America
South America|hCoV-19/Aruba/AW-RIVM-10114/2020|EPI ISL 547447|B.1|Aruba|2020-03-18	South America|hCoV-19/Ecuador/51908/2020|EPI ISL 491949|B.1.1|Ecuador|2020-05-26	0.0002381448	South America
South America|hCoV-19/Chile/RM-ISPCH-65/2020|EPI ISL 445361|B.1.1|Chile|2020-03-18	South America|hCoV-19/Ecuador/51908/2020|EPI ISL 491949|B.1.1|Ecuador|2020-05-26	0.0001020379	South America
South America|hCoV-19/Peru/LIM-INS-145/2020|EPI ISL 536540|A.2|Peru|2020-03-18	South America|hCoV-19/Ecuador/51908/2020|EPI ISL 491949|B.1.1|Ecuador|2020-05-26	0.0005444809	South America
South America|hCoV-19/Peru/LIM-INS-130/2020|EPI ISL 536527|B.1.1.1|Peru|2020-03-18	South America|hCoV-19/Ecuador/51908/2020|EPI ISL 491949|B.1.1|Ecuador|2020-05-26	0.0002040949	South America
South America|hCoV-19/Brazil/SP02cc/2020|EPI ISL 450506|B|Brazil|2020-03-18	South America|hCoV-19/Ecuador/51908/2020|EPI ISL 491949|B.1.1|Ecuador|2020-05-26	0.0004764219	South America
South America|hCoV-19/Argentina/C1374/2020|EPI ISL 420599|B.1.255|Argentina|2020-03-18	South America|hCoV-19/Ecuador/51908/2020|EPI ISL 491949|B.1.1|Ecuador|2020-05-26	0.0003061999	South America
South America|hCoV-19/Brazil/AC-IEC-162535/2020|EPI ISL 458139|B.1.1.33|Brazil|2020-03-18	South America|hCoV-19/Ecuador/51908/2020|EPI ISL 491949|B.1.1|Ecuador|2020-05-26	0.0002040992	South America
South America|hCoV-19/Brazil/SP-624/2020|EPI ISL 515527|B.1.1.33|Brazil|2020-03-18	South America|hCoV-19/Ecuador/51908/2020|EPI ISL 491949|B.1.1|Ecuador|2020-05-26	0.0001360536	South America
South America|hCoV-19/Peru/LIM-INS-161/2020|EPI ISL 536554|B.1.1|Peru|2020-03-18	South America|hCoV-19/Ecuador/51908/2020|EPI ISL 491949|B.1.1|Ecuador|2020-05-26	0.0001360636	South America
South America|hCoV-19/Peru/ARE-INS-072/2020|EPI ISL 523979|B.1.1|Peru|2020-03-18	South America|hCoV-19/Ecuador/51908/2020|EPI ISL 491949|B.1.1|Ecuador|2020-05-26	0.0001020406	South America
South America|hCoV-19/Peru/LIM-INS-158/2020|EPI ISL 536551|B.1.5|Peru|2020-03-18	South America|hCoV-19/Ecuador/51908/2020|EPI ISL 491949|B.1.1|Ecuador|2020-05-26	0.0002381560	South America
South America|hCoV-19/Colombia/RIS-INS-81402/2020|EPI ISL 497736|B.1|Colombia|2020-03-18	South America|hCoV-19/Ecuador/51908/2020|EPI ISL 491949|B.1.1|Ecuador|2020-05-26	0.0002381610	South America
South America|hCoV-19/Peru/LIM-INS-144/2020|EPI ISL 536539|A.2|Peru|2020-03-18	South America|hCoV-19/Ecuador/51908/2020|EPI ISL 491949|B.1.1|Ecuador|2020-05-26	0.0005444810	South America
South America|hCoV-19/Colombia/NSA-INS-80656/2020|EPI ISL 456126|B.1.5|Colombia|2020-03-18	South America|hCoV-19/Ecuador/51908/2020|EPI ISL 491949|B.1.1|Ecuador|2020-05-26	0.0002396395	South America
South America|hCoV-19/Peru/JUN-INS-153/2020|EPI ISL 536546|B.1.5|Peru|2020-03-18	South America|hCoV-19/Ecuador/51908/2020|EPI ISL 491949|B.1.1|Ecuador|2020-05-26	0.0005543059	South America
South America|hCoV-19/Brazil/SC-0243/2020|EPI ISL 470652|B.1.1|Brazil|2020-03-18	South America|hCoV-19/Ecuador/51908/2020|EPI ISL 491949|B.1.1|Ecuador|2020-05-26	0.0001048401	South America
South America|hCoV-19/Brazil/GO-0208/2020|EPI ISL 470575|B.1.22|Brazil|2020-03-18	South America|hCoV-19/Ecuador/51908/2020|EPI ISL 491949|B.1.1|Ecuador|2020-05-26	0.0002823719	South America
South America|hCoV-19/Peru/LIM-INS-157/2020|EPI ISL 536550|B.1.1|Peru|2020-03-19	South America|hCoV-19/Ecuador/51908/2020|EPI ISL 491949|B.1.1|Ecuador|2020-05-26	0.0001020405	South America
South America|hCoV-19/Chile/MA-ISPCH-5/2020|EPI ISL 445283|B.1|Chile|2020-03-19	South America|hCoV-19/Ecuador/51908/2020|EPI ISL 491949|B.1.1|Ecuador|2020-05-26	0.0002381448	South America
South America|hCoV-19/Peru/LIM-INS-155/2020|EPI ISL 536548|B.1.255|Peru|2020-03-19	South America|hCoV-19/Ecuador/51908/2020|EPI ISL 491949|B.1.1|Ecuador|2020-05-26	0.0002381448	South America
South America|hCoV-19/Chile/VS-ISPCH-3/2020|EPI ISL 445286|B.1|Chile|2020-03-19	South America|hCoV-19/Ecuador/51908/2020|EPI ISL 491949|B.1.1|Ecuador|2020-05-26	0.0002721716	South America
South America|hCoV-19/Colombia/VAC-INS-82320/2020|EPI ISL 456151|B.1|Colombia|2020-03-19	South America|hCoV-19/Ecuador/51908/2020|EPI ISL 491949|B.1.1|Ecuador|2020-05-26	0.0002381448	South America
South America|hCoV-19/Peru/JUN-UPCH-0118/2020|EPI ISL 568515|B.1.255|Peru|2020-03-19	South America|hCoV-19/Ecuador/51908/2020|EPI ISL 491949|B.1.1|Ecuador|2020-05-26	0.0002721716	South America
South America|hCoV-19/Brazil/RJ-LVM161-2/2020|EPI ISL 528539|A.2|Brazil|2020-03-19	South America|hCoV-19/Ecuador/51908/2020|EPI ISL 491949|B.1.1|Ecuador|2020-05-26	0.0005444951	South America
South America|hCoV-19/Chile/MA-ISPCH-4/2020|EPI ISL 445282|B.1.5|Chile|2020-03-19	South America|hCoV-19/Ecuador/51908/2020|EPI ISL 491949|B.1.1|Ecuador|2020-05-26	0.0002041099	South America
South America|hCoV-19/Brazil/PB-IEC-161853/2020|EPI ISL 524801|B.1.5|Brazil|2020-03-19	South America|hCoV-19/Ecuador/51908/2020|EPI ISL 491949|B.1.1|Ecuador|2020-05-26	0.0002721716	South America
South America|hCoV-19/Chile/RM-ISPCH-45/2020|EPI ISL 445324|B.1.5|Chile|2020-03-19	South America|hCoV-19/Ecuador/51908/2020|EPI ISL 491949|B.1.1|Ecuador|2020-05-26	0.0002041152	South America
South America|hCoV-19/Brazil/SE-6536/2020|EPI ISL 541376|B.1.1.33|Brazil|2020-03-19	South America|hCoV-19/Ecuador/51908/2020|EPI ISL 491949|B.1.1|Ecuador|2020-05-26	0.0001700708	South America
South America|hCoV-19/Brazil/SE-6533/2020|EPI ISL 541374|B.1.1|Brazil|2020-03-19	South America|hCoV-19/Ecuador/51908/2020|EPI ISL 491949|B.1.1|Ecuador|2020-05-26	0.0001360572	South America
South America|hCoV-19/Chile/RM-ISPCH-36/2020|EPI ISL 445315|B.1.1|Chile|2020-03-19	South America|hCoV-19/Ecuador/51908/2020|EPI ISL 491949|B.1.1|Ecuador|2020-05-26	0.0001020441	South America
South America|hCoV-19/Chile/RM-ISPCH-39/2020|EPI ISL 445318|B|Chile|2020-03-19	South America|hCoV-19/Ecuador/51908/2020|EPI ISL 491949|B.1.1|Ecuador|2020-05-26	0.0004083379	South America
South America|hCoV-19/Peru/LIM-INS-162/2020|EPI ISL 536555|B.1.1|Peru|2020-03-19	South America|hCoV-19/Ecuador/51908/2020|EPI ISL 491949|B.1.1|Ecuador|2020-05-26	0.0001026129	South America
South America|hCoV-19/Chile/VS-CMM-28875/2020|EPI ISL 459864|B.1.1|Chile|2020-03-19	South America|hCoV-19/Ecuador/51908/2020|EPI ISL 491949|B.1.1|Ecuador|2020-05-26	0.0000343321	South America
South America|hCoV-19/Brazil/SP-L7-CD67/2020|EPI ISL 476435|B.1.1.33|Brazil|2020-03-19	South America|hCoV-19/Ecuador/51908/2020|EPI ISL 491949|B.1.1|Ecuador|2020-05-26	0.0001717647	South America
South America|hCoV-19/Peru/JUN-INS-154/2020|EPI ISL 536547|B.1|Peru|2020-03-19	South America|hCoV-19/Ecuador/51908/2020|EPI ISL 491949|B.1.1|Ecuador|2020-05-26	0.0002408252	South America
South America|hCoV-19/Brazil/MG-0215/2020|EPI ISL 470581|B.1|Brazil|2020-03-19	South America|hCoV-19/Ecuador/51908/2020|EPI ISL 491949|B.1.1|Ecuador|2020-05-26	0.0003460416	South America
South America|hCoV-19/Brazil/MG-0216/2020|EPI ISL 470582|B.1.1.33|Brazil|2020-03-19	South America|hCoV-19/Ecuador/51908/2020|EPI ISL 491949|B.1.1|Ecuador|2020-05-26	0.0002075840	South America
South America|hCoV-19/Brazil/SP-L7-CD76/2020|EPI ISL 476443|B.1|Brazil|2020-03-19	South America|hCoV-19/Ecuador/51908/2020|EPI ISL 491949|B.1.1|Ecuador|2020-05-26	0.0002769706	South America
South America|hCoV-19/Uruguay/UY-10/2020|EPI ISL 429257|B.31|Uruguay|2020-03-19	South America|hCoV-19/Ecuador/51908/2020|EPI ISL 491949|B.1.1|Ecuador|2020-05-26	0.0005942869	South America
South America|hCoV-19/Brazil/PI-0239/2020|EPI ISL 470613|B.1.1.33|Brazil|2020-03-19	South America|hCoV-19/Ecuador/51908/2020|EPI ISL 491949|B.1.1|Ecuador|2020-05-26	0.0001397999	South America
South America|hCoV-19/Brazil/SP-L11-CD200/2020|EPI ISL 476201|B.1.1.33|Brazil|2020-03-19	South America|hCoV-19/Ecuador/51908/2020|EPI ISL 491949|B.1.1|Ecuador|2020-05-26	0.0001402902	South America
South America|hCoV-19/Brazil/SP-L9-CD122/2020|EPI ISL 476472|B.1.255|Brazil|2020-03-19	South America|hCoV-19/Ecuador/51908/2020|EPI ISL 491949|B.1.1|Ecuador|2020-05-26	0.0002472445	South America
South America|hCoV-19/Colombia/VAC-INS-82307/2020|EPI ISL 456143|B.1|Colombia|2020-03-19	South America|hCoV-19/Ecuador/51908/2020|EPI ISL 491949|B.1.1|Ecuador|2020-05-26	0.0002481117	South America
South America|hCoV-19/Brazil/RS-L10-CD175/2020|EPI ISL 476188|B.1.1.33|Brazil|2020-03-19	South America|hCoV-19/Ecuador/51908/2020|EPI ISL 491949|B.1.1|Ecuador|2020-05-26	0.0001425954	South America
South America|hCoV-19/Chile/VS-ISPCH-4/2020|EPI ISL 445287|B.1.5|Chile|2020-03-19	South America|hCoV-19/Ecuador/51908/2020|EPI ISL 491949|B.1.1|Ecuador|2020-05-26	0.0001700876	South America
South America|hCoV-19/Aruba/AW-RIVM-10115/2020|EPI ISL 547448|B.1|Aruba|2020-03-20	South America|hCoV-19/Ecuador/51908/2020|EPI ISL 491949|B.1.1|Ecuador|2020-05-26	0.0002721844	South America
South America|hCoV-19/Brazil/PA-IEC-161548/2020|EPI ISL 450874|B.1.1.33|Brazil|2020-03-20	South America|hCoV-19/Ecuador/51908/2020|EPI ISL 491949|B.1.1|Ecuador|2020-05-26	0.0001360536	South America
South America|hCoV-19/Peru/ARE-INS-164/2020|EPI ISL 536557|B.1.5|Peru|2020-03-20	South America|hCoV-19/Ecuador/51908/2020|EPI ISL 491949|B.1.1|Ecuador|2020-05-26	0.0002041777	South America
South America|hCoV-19/Peru/LIM-UPCH-0011/2020|EPI ISL 529068|B.1.1.1|Peru|2020-03-20	South America|hCoV-19/Ecuador/51908/2020|EPI ISL 491949|B.1.1|Ecuador|2020-05-26	0.0003402459	South America
South America|hCoV-19/Colombia/ANT-INS-82457/2020|EPI ISL 456146|B.1.5|Colombia|2020-03-20	South America|hCoV-19/Ecuador/51908/2020|EPI ISL 491949|B.1.1|Ecuador|2020-05-26	0.0002041152	South America
South America|hCoV-19/Peru/ARE-INS-165/2020|EPI ISL 536558|B.1|Peru|2020-03-20	South America|hCoV-19/Ecuador/51908/2020|EPI ISL 491949|B.1.1|Ecuador|2020-05-26	0.0002721716	South America
South America|hCoV-19/Chile/RM-ISPCH-69/2020|EPI ISL 445365|B.1|Chile|2020-03-20	South America|hCoV-19/Ecuador/51908/2020|EPI ISL 491949|B.1.1|Ecuador|2020-05-26	0.0002381448	South America
South America|hCoV-19/Chile/MA-ISPCH-7/2020|EPI ISL 445288|B.1|Chile|2020-03-20	South America|hCoV-19/Ecuador/51908/2020|EPI ISL 491949|B.1.1|Ecuador|2020-05-26	0.0002721787	South America
South America|hCoV-19/Peru/LIM-INS-156/2020|EPI ISL 536549|B.1.5|Peru|2020-03-20	South America|hCoV-19/Ecuador/51908/2020|EPI ISL 491949|B.1.1|Ecuador|2020-05-26	0.0002041152	South America
South America|hCoV-19/Peru/ICA-INS-166/2020|EPI ISL 536559|B.1.1|Peru|2020-03-20	South America|hCoV-19/Ecuador/51908/2020|EPI ISL 491949|B.1.1|Ecuador|2020-05-26	0.0001360636	South America
South America|hCoV-19/Peru/ARE-UPCH-0111/2020|EPI ISL 540988|B.1|Peru|2020-03-20	South America|hCoV-19/Ecuador/51908/2020|EPI ISL 491949|B.1.1|Ecuador|2020-05-26	0.0002721716	South America
South America|hCoV-19/Brazil/RJ-763/2020|EPI ISL 427302|B.1.1.33|Brazil|2020-03-20	South America|hCoV-19/Ecuador/51908/2020|EPI ISL 491949|B.1.1|Ecuador|2020-05-26	0.0001360536	South America
South America|hCoV-19/Brazil/SE-6530/2020|EPI ISL 541373|B.1.1|Brazil|2020-03-20	South America|hCoV-19/Ecuador/51908/2020|EPI ISL 491949|B.1.1|Ecuador|2020-05-26	0.0001360536	South America
South America|hCoV-19/Brazil/MG-CV42/2020|EPI ISL 429695|B.1|Brazil|2020-03-20	South America|hCoV-19/Ecuador/51908/2020|EPI ISL 491949|B.1.1|Ecuador|2020-05-26	0.0002041682	South America
South America|hCoV-19/Peru/ARE-UPCH-0110/2020|EPI ISL 540987|B.1.5|Peru|2020-03-20	South America|hCoV-19/Ecuador/51908/2020|EPI ISL 491949|B.1.1|Ecuador|2020-05-26	0.0002041778	South America
South America|hCoV-19/Colombia/MAG-INS-81035/2020|EPI ISL 456125|B.1.255|Colombia|2020-03-20	South America|hCoV-19/Ecuador/51908/2020|EPI ISL 491949|B.1.1|Ecuador|2020-05-26	0.0002749964	South America
