## Supplementary material for "Epidemiology and genetic diversity of SARS-CoV-2 lineages circulating in Africa": Pairwise distance: ContinentsPairwiseDistance.csv (part 993 of 1021)

Species 1	Species 2	Dist	Continent
South America|hCoV-19/Brazil/MG-0217/2020|EPI ISL 470583|B.1.1.33|Brazil|2020-03-20	South America|hCoV-19/Ecuador/51908/2020|EPI ISL 491949|B.1.1|Ecuador|2020-05-26	0.0001412858	South America
South America|hCoV-19/Chile/RM-ISPCH-47/2020|EPI ISL 445326|B.1.5|Chile|2020-03-21	South America|hCoV-19/Ecuador/51908/2020|EPI ISL 491949|B.1.1|Ecuador|2020-05-26	0.0002381394	South America
South America|hCoV-19/Chile/MA-ISPCH-14/2020|EPI ISL 445295|B.1.98|Chile|2020-03-21	South America|hCoV-19/Ecuador/51908/2020|EPI ISL 491949|B.1.1|Ecuador|2020-05-26	0.0002041099	South America
South America|hCoV-19/Chile/RM-ISPCH-71/2020|EPI ISL 445367|B.1.1.33|Chile|2020-03-21	South America|hCoV-19/Ecuador/51908/2020|EPI ISL 491949|B.1.1|Ecuador|2020-05-26	0.0001700789	South America
South America|hCoV-19/Peru/LIM-UPCH-0119/2020|EPI ISL 568516|B.1.1|Peru|2020-03-21	South America|hCoV-19/Ecuador/51908/2020|EPI ISL 491949|B.1.1|Ecuador|2020-05-26	0.0001020406	South America
South America|hCoV-19/Chile/RM-ISPCH-23/2020|EPI ISL 445302|B.1.1|Chile|2020-03-21	South America|hCoV-19/Ecuador/51908/2020|EPI ISL 491949|B.1.1|Ecuador|2020-05-26	0.0000680238	South America
South America|hCoV-19/Chile/MA-ISPCH-9/2020|EPI ISL 445290|B.1|Chile|2020-03-21	South America|hCoV-19/Ecuador/51908/2020|EPI ISL 491949|B.1.1|Ecuador|2020-05-26	0.0002381448	South America
South America|hCoV-19/Chile/RM-ISPCH-48/2020|EPI ISL 445327|B.1.5|Chile|2020-03-21	South America|hCoV-19/Ecuador/51908/2020|EPI ISL 491949|B.1.1|Ecuador|2020-05-26	0.0002721587	South America
South America|hCoV-19/Chile/RM-ISPCH-70/2020|EPI ISL 445366|B.1.5|Chile|2020-03-21	South America|hCoV-19/Ecuador/51908/2020|EPI ISL 491949|B.1.1|Ecuador|2020-05-26	0.0002041152	South America
South America|hCoV-19/Chile/MA-ISPCH-13/2020|EPI ISL 445294|B.1|Chile|2020-03-21	South America|hCoV-19/Ecuador/51908/2020|EPI ISL 491949|B.1.1|Ecuador|2020-05-26	0.0002381529	South America
South America|hCoV-19/Chile/MA-ISPCH-10/2020|EPI ISL 445291|B.1|Chile|2020-03-21	South America|hCoV-19/Ecuador/51908/2020|EPI ISL 491949|B.1.1|Ecuador|2020-05-26	0.0002381448	South America
South America|hCoV-19/Brazil/CE-L12-CD224/2020|EPI ISL 476218|B.1.5|Brazil|2020-03-21	South America|hCoV-19/Ecuador/51908/2020|EPI ISL 491949|B.1.1|Ecuador|2020-05-26	0.0003215728	South America
South America|hCoV-19/Chile/RM-ISPCH-59/2020|EPI ISL 445355|B.1.5|Chile|2020-03-22	South America|hCoV-19/Ecuador/51908/2020|EPI ISL 491949|B.1.1|Ecuador|2020-05-26	0.0002381510	South America
South America|hCoV-19/Chile/MA-ISPCH-11/2020|EPI ISL 445292|B.1|Chile|2020-03-22	South America|hCoV-19/Ecuador/51908/2020|EPI ISL 491949|B.1.1|Ecuador|2020-05-26	0.0002721787	South America
South America|hCoV-19/Argentina/C3013/2020|EPI ISL 420598|B.1.220|Argentina|2020-03-22	South America|hCoV-19/Ecuador/51908/2020|EPI ISL 491949|B.1.1|Ecuador|2020-05-26	0.0002721587	South America
South America|hCoV-19/Brazil/SP-144/2020|EPI ISL 468310|B.1.1.33|Brazil|2020-03-22	South America|hCoV-19/Ecuador/51908/2020|EPI ISL 491949|B.1.1|Ecuador|2020-05-26	0.0001700753	South America
South America|hCoV-19/Peru/LIM-INS-168/2020|EPI ISL 536561|A.2|Peru|2020-03-22	South America|hCoV-19/Ecuador/51908/2020|EPI ISL 491949|B.1.1|Ecuador|2020-05-26	0.0005444809	South America
South America|hCoV-19/Chile/MA-ISPCH-15/2020|EPI ISL 445299|B.1|Chile|2020-03-22	South America|hCoV-19/Ecuador/51908/2020|EPI ISL 491949|B.1.1|Ecuador|2020-05-26	0.0002721716	South America
South America|hCoV-19/Aruba/AW-RIVM-10122/2020|EPI ISL 547449|B.40|Aruba|2020-03-22	South America|hCoV-19/Ecuador/51908/2020|EPI ISL 491949|B.1.1|Ecuador|2020-05-26	0.0004764118	South America
South America|hCoV-19/Brazil/DF-891/2020|EPI ISL 427298|B.1.1.33|Brazil|2020-03-22	South America|hCoV-19/Ecuador/51908/2020|EPI ISL 491949|B.1.1|Ecuador|2020-05-26	0.0001360536	South America
South America|hCoV-19/Colombia/BOL-INS-84730/2020|EPI ISL 497738|B.1|Colombia|2020-03-22	South America|hCoV-19/Ecuador/51908/2020|EPI ISL 491949|B.1.1|Ecuador|2020-05-26	0.0002041446	South America
South America|hCoV-19/Colombia/DC-INS-84861/2020|EPI ISL 456116|B.1.5|Colombia|2020-03-22	South America|hCoV-19/Ecuador/51908/2020|EPI ISL 491949|B.1.1|Ecuador|2020-05-26	0.0002096413	South America
South America|hCoV-19/Brazil/MG-CV49/2020|EPI ISL 429702|B.1.5|Brazil|2020-03-22	South America|hCoV-19/Ecuador/51908/2020|EPI ISL 491949|B.1.1|Ecuador|2020-05-26	0.0002446402	South America
South America|hCoV-19/Brazil/SP-L7-CD63/2020|EPI ISL 476432|B.1.255|Brazil|2020-03-22	South America|hCoV-19/Ecuador/51908/2020|EPI ISL 491949|B.1.1|Ecuador|2020-05-26	0.0002861898	South America
South America|hCoV-19/Brazil/SP-602/2020|EPI ISL 515526|B.1.1|Brazil|2020-03-23	South America|hCoV-19/Ecuador/51908/2020|EPI ISL 491949|B.1.1|Ecuador|2020-05-26	0.0001360599	South America
South America|hCoV-19/Peru/LAL-UPCH-0109/2020|EPI ISL 540986|B.1.1|Peru|2020-03-23	South America|hCoV-19/Ecuador/51908/2020|EPI ISL 491949|B.1.1|Ecuador|2020-05-26	0.0001700789	South America
South America|hCoV-19/Brazil/SP-279/2020|EPI ISL 527858|B.1.1.33|Brazil|2020-03-23	South America|hCoV-19/Ecuador/51908/2020|EPI ISL 491949|B.1.1|Ecuador|2020-05-26	0.0002040992	South America
South America|hCoV-19/Brazil/RJ-DCVN01/2020|EPI ISL 483065|B.1.3|Brazil|2020-03-23	South America|hCoV-19/Ecuador/51908/2020|EPI ISL 491949|B.1.1|Ecuador|2020-05-26	0.0003742886	South America
South America|hCoV-19/Brazil/DF-861/2020|EPI ISL 427296|B.1.1.33|Brazil|2020-03-23	South America|hCoV-19/Ecuador/51908/2020|EPI ISL 491949|B.1.1|Ecuador|2020-05-26	0.0001700708	South America
South America|hCoV-19/Brazil/DF-862/2020|EPI ISL 427297|B.1.1.33|Brazil|2020-03-23	South America|hCoV-19/Ecuador/51908/2020|EPI ISL 491949|B.1.1|Ecuador|2020-05-26	0.0001360536	South America
South America|hCoV-19/Chile/LI-ISPCH-9/2020|EPI ISL 445300|B.1.1|Chile|2020-03-23	South America|hCoV-19/Ecuador/51908/2020|EPI ISL 491949|B.1.1|Ecuador|2020-05-26	0.0001020414	South America
South America|hCoV-19/Chile/RM-ISPCH-51/2020|EPI ISL 445330|B.1|Chile|2020-03-23	South America|hCoV-19/Ecuador/51908/2020|EPI ISL 491949|B.1.1|Ecuador|2020-05-26	0.0002381529	South America
South America|hCoV-19/Chile/RM-ISPCH-50/2020|EPI ISL 445329|B|Chile|2020-03-23	South America|hCoV-19/Ecuador/51908/2020|EPI ISL 491949|B.1.1|Ecuador|2020-05-26	0.0003402573	South America
South America|hCoV-19/Chile/LI-ISPCH-8/2020|EPI ISL 445298|B.1.1|Chile|2020-03-23	South America|hCoV-19/Ecuador/51908/2020|EPI ISL 491949|B.1.1|Ecuador|2020-05-26	0.0001360729	South America
South America|hCoV-19/Colombia/CES-INS-87973/2020|EPI ISL 498153|B.1.255|Colombia|2020-03-23	South America|hCoV-19/Ecuador/51908/2020|EPI ISL 491949|B.1.1|Ecuador|2020-05-26	0.0002381610	South America
South America|hCoV-19/Colombia/QUI-INS-85082/2020|EPI ISL 497744|B|Colombia|2020-03-23	South America|hCoV-19/Ecuador/51908/2020|EPI ISL 491949|B.1.1|Ecuador|2020-05-26	0.0001701167	South America
South America|hCoV-19/Uruguay/UY-NYUMC857/2020|EPI ISL 457953|B.1.1.33|Uruguay|2020-03-23	South America|hCoV-19/Ecuador/51908/2020|EPI ISL 491949|B.1.1|Ecuador|2020-05-26	0.0001369619	South America
South America|hCoV-19/Peru/CAL-INS-137/2020|EPI ISL 536532|B.1.1.1|Peru|2020-03-23	South America|hCoV-19/Ecuador/51908/2020|EPI ISL 491949|B.1.1|Ecuador|2020-05-26	0.0001717032	South America
South America|hCoV-19/Brazil/MG-0218/2020|EPI ISL 470584|B.1.1.33|Brazil|2020-03-23	South America|hCoV-19/Ecuador/51908/2020|EPI ISL 491949|B.1.1|Ecuador|2020-05-26	0.0001383829	South America
South America|hCoV-19/Brazil/RJ-0247/2020|EPI ISL 470615|B.1.1.33|Brazil|2020-03-23	South America|hCoV-19/Ecuador/51908/2020|EPI ISL 491949|B.1.1|Ecuador|2020-05-26	0.0001734025	South America
South America|hCoV-19/Brazil/SP-L9-CD137/2020|EPI ISL 476484|B.1.1.33|Brazil|2020-03-23	South America|hCoV-19/Ecuador/51908/2020|EPI ISL 491949|B.1.1|Ecuador|2020-05-26	0.0002101192	South America
South America|hCoV-19/Brazil/SP-L7-CD70/2020|EPI ISL 476437|B.1.255|Brazil|2020-03-23	South America|hCoV-19/Ecuador/51908/2020|EPI ISL 491949|B.1.1|Ecuador|2020-05-26	0.0002453814	South America
South America|hCoV-19/Brazil/SP-L8-CD101/2020|EPI ISL 476450|B.1.1.33|Brazil|2020-03-23	South America|hCoV-19/Ecuador/51908/2020|EPI ISL 491949|B.1.1|Ecuador|2020-05-26	0.0001413957	South America
South America|hCoV-19/Brazil/CE-L11-CD196/2020|EPI ISL 476200|B.1.212|Brazil|2020-03-23	South America|hCoV-19/Ecuador/51908/2020|EPI ISL 491949|B.1.1|Ecuador|2020-05-26	0.0002857053	South America
South America|hCoV-19/Brazil/MA-IEC-162157/2020|EPI ISL 524797|B.1.1.33|Brazil|2020-03-24	South America|hCoV-19/Ecuador/51908/2020|EPI ISL 491949|B.1.1|Ecuador|2020-05-26	0.0001360536	South America
South America|hCoV-19/Brazil/SP-165/2020|EPI ISL 523963|B.1|Brazil|2020-03-24	South America|hCoV-19/Ecuador/51908/2020|EPI ISL 491949|B.1.1|Ecuador|2020-05-26	0.0002381448	South America
South America|hCoV-19/Peru/LIM-INS-019/2020|EPI ISL 491172|B.1.1.1|Peru|2020-03-24	South America|hCoV-19/Ecuador/51908/2020|EPI ISL 491949|B.1.1|Ecuador|2020-05-26	0.0002381161	South America
South America|hCoV-19/Peru/LIM-INS-022/2020|EPI ISL 491428|B.1.1.1|Peru|2020-03-24	South America|hCoV-19/Ecuador/51908/2020|EPI ISL 491949|B.1.1|Ecuador|2020-05-26	0.0002040950	South America
South America|hCoV-19/Brazil/SP-L7-CD72/2020|EPI ISL 476439|B.1.1.33|Brazil|2020-03-24	South America|hCoV-19/Ecuador/51908/2020|EPI ISL 491949|B.1.1|Ecuador|2020-05-26	0.0002061280	South America
South America|hCoV-19/Brazil/SP-L9-CD91/2020|EPI ISL 476490|B.1.255|Brazil|2020-03-24	South America|hCoV-19/Ecuador/51908/2020|EPI ISL 491949|B.1.1|Ecuador|2020-05-26	0.0002748832	South America
South America|hCoV-19/Brazil/SC-L16-CD314/2020|EPI ISL 476278|B.1.1.33|Brazil|2020-03-24	South America|hCoV-19/Ecuador/51908/2020|EPI ISL 491949|B.1.1|Ecuador|2020-05-26	0.0002061874	South America
South America|hCoV-19/Brazil/RJ-0248/2020|EPI ISL 470616|B.1.5|Brazil|2020-03-24	South America|hCoV-19/Ecuador/51908/2020|EPI ISL 491949|B.1.1|Ecuador|2020-05-26	0.0002076394	South America
South America|hCoV-19/Brazil/SP-L9-CD140/2020|EPI ISL 476487|B.1.1.33|Brazil|2020-03-24	South America|hCoV-19/Ecuador/51908/2020|EPI ISL 491949|B.1.1|Ecuador|2020-05-26	0.0001730606	South America
South America|hCoV-19/Brazil/SP-L9-CD139/2020|EPI ISL 476486|B.1.1.33|Brazil|2020-03-24	South America|hCoV-19/Ecuador/51908/2020|EPI ISL 491949|B.1.1|Ecuador|2020-05-26	0.0001412511	South America
South America|hCoV-19/Chile/MA-CMM-31600/2020|EPI ISL 459861|B.1|Chile|2020-03-25	South America|hCoV-19/Ecuador/51908/2020|EPI ISL 491949|B.1.1|Ecuador|2020-05-26	0.0002381449	South America
South America|hCoV-19/Brazil/SP-625/2020|EPI ISL 515528|B.1.1.33|Brazil|2020-03-25	South America|hCoV-19/Ecuador/51908/2020|EPI ISL 491949|B.1.1|Ecuador|2020-05-26	0.0001360536	South America
South America|hCoV-19/Brazil/RJ-818/2020|EPI ISL 427303|B.1.1.33|Brazil|2020-03-25	South America|hCoV-19/Ecuador/51908/2020|EPI ISL 491949|B.1.1|Ecuador|2020-05-26	0.0001700708	South America
South America|hCoV-19/Brazil/RJ-1111/2020|EPI ISL 456076|B.1.1.33|Brazil|2020-03-25	South America|hCoV-19/Ecuador/51908/2020|EPI ISL 491949|B.1.1|Ecuador|2020-05-26	0.0001700708	South America
South America|hCoV-19/Brazil/RJ-1119/2020|EPI ISL 456077|B.1.1.33|Brazil|2020-03-25	South America|hCoV-19/Ecuador/51908/2020|EPI ISL 491949|B.1.1|Ecuador|2020-05-26	0.0001360536	South America
South America|hCoV-19/Peru/LIM-INS-017/2020|EPI ISL 490316|B.1.255|Peru|2020-03-25	South America|hCoV-19/Ecuador/51908/2020|EPI ISL 491949|B.1.1|Ecuador|2020-05-26	0.0002381448	South America
South America|hCoV-19/Peru/LIM-INS-024/2020|EPI ISL 491429|A.2|Peru|2020-03-25	South America|hCoV-19/Ecuador/51908/2020|EPI ISL 491949|B.1.1|Ecuador|2020-05-26	0.0005444953	South America
South America|hCoV-19/Peru/LIM-INS-018/2020|EPI ISL 490975|B.1|Peru|2020-03-25	South America|hCoV-19/Ecuador/51908/2020|EPI ISL 491949|B.1.1|Ecuador|2020-05-26	0.0003062225	South America
South America|hCoV-19/Brazil/SP-636/2020|EPI ISL 515550|B.1.1.33|Brazil|2020-03-25	South America|hCoV-19/Ecuador/51908/2020|EPI ISL 491949|B.1.1|Ecuador|2020-05-26	0.0001360583	South America
South America|hCoV-19/Colombia/ANT-UdeA-200325-01/2020|EPI ISL 536399|B.1.5|Colombia|2020-03-25	South America|hCoV-19/Ecuador/51908/2020|EPI ISL 491949|B.1.1|Ecuador|2020-05-26	0.0002041291	South America
South America|hCoV-19/Colombia/MAG-INS-87968/2020|EPI ISL 498152|B.1|Colombia|2020-03-25	South America|hCoV-19/Ecuador/51908/2020|EPI ISL 491949|B.1.1|Ecuador|2020-05-26	0.0003402805	South America
South America|hCoV-19/Chile/AR-ISPCH-14/2020|EPI ISL 445348|B.1.255|Chile|2020-03-25	South America|hCoV-19/Ecuador/51908/2020|EPI ISL 491949|B.1.1|Ecuador|2020-05-26	0.0002381610	South America
South America|hCoV-19/Colombia/ATL-INS-88612/2020|EPI ISL 498155|B.1|Colombia|2020-03-25	South America|hCoV-19/Ecuador/51908/2020|EPI ISL 491949|B.1.1|Ecuador|2020-05-26	0.0002041377	South America
South America|hCoV-19/Uruguay/UY-NYUMC861/2020|EPI ISL 457957|B.1.1.1|Uruguay|2020-03-25	South America|hCoV-19/Ecuador/51908/2020|EPI ISL 491949|B.1.1|Ecuador|2020-05-26	0.0002391605	South America
South America|hCoV-19/Brazil/SP-L11-CD93/2020|EPI ISL 476204|B.1.1.33|Brazil|2020-03-25	South America|hCoV-19/Ecuador/51908/2020|EPI ISL 491949|B.1.1|Ecuador|2020-05-26	0.0002429682	South America
South America|hCoV-19/Brazil/RJ-0249/2020|EPI ISL 470617|B.1.1.33|Brazil|2020-03-25	South America|hCoV-19/Ecuador/51908/2020|EPI ISL 491949|B.1.1|Ecuador|2020-05-26	0.0001397902	South America
South America|hCoV-19/Brazil/RJ-872/2020|EPI ISL 427304|B.1.1.33|Brazil|2020-03-26	South America|hCoV-19/Ecuador/51908/2020|EPI ISL 491949|B.1.1|Ecuador|2020-05-26	0.0002040991	South America
South America|hCoV-19/Brazil/PR-5623/2020|EPI ISL 541346|B.1.3|Brazil|2020-03-26	South America|hCoV-19/Ecuador/51908/2020|EPI ISL 491949|B.1.1|Ecuador|2020-05-26	0.0003742709	South America
South America|hCoV-19/Colombia/CAL-GUR-0072/2020|EPI ISL 447734|A.2|Colombia|2020-03-26	South America|hCoV-19/Ecuador/51908/2020|EPI ISL 491949|B.1.1|Ecuador|2020-05-26	0.0005785239	South America
South America|hCoV-19/Colombia/VAC-GUR-0084/2020|EPI ISL 447735|B.1|Colombia|2020-03-26	South America|hCoV-19/Ecuador/51908/2020|EPI ISL 491949|B.1.1|Ecuador|2020-05-26	0.0002381448	South America
South America|hCoV-19/Colombia/VAC-GUR-0135/2020|EPI ISL 447737|B.1|Colombia|2020-03-26	South America|hCoV-19/Ecuador/51908/2020|EPI ISL 491949|B.1.1|Ecuador|2020-05-26	0.0002723106	South America
South America|hCoV-19/Colombia/BOY-INS-88871/2020|EPI ISL 498158|B|Colombia|2020-03-26	South America|hCoV-19/Ecuador/51908/2020|EPI ISL 491949|B.1.1|Ecuador|2020-05-26	0.0001701109	South America
South America|hCoV-19/Colombia/VAC-GUR-0094/2020|EPI ISL 447736|B.1|Colombia|2020-03-26	South America|hCoV-19/Ecuador/51908/2020|EPI ISL 491949|B.1.1|Ecuador|2020-05-26	0.0002733934	South America
South America|hCoV-19/Uruguay/UY-NYUMC863/2020|EPI ISL 457959|B|Uruguay|2020-03-26	South America|hCoV-19/Ecuador/51908/2020|EPI ISL 491949|B.1.1|Ecuador|2020-05-26	0.0004455747	South America
South America|hCoV-19/Brazil/SC-L17-CD322/2020|EPI ISL 476297|B.1.1.33|Brazil|2020-03-26	South America|hCoV-19/Ecuador/51908/2020|EPI ISL 491949|B.1.1|Ecuador|2020-05-26	0.0001374088	South America
South America|hCoV-19/Brazil/RJ-0250/2020|EPI ISL 470618|B.1.1.33|Brazil|2020-03-26	South America|hCoV-19/Ecuador/51908/2020|EPI ISL 491949|B.1.1|Ecuador|2020-05-26	0.0001375552	South America
South America|hCoV-19/Brazil/SP-L14-CD241/2020|EPI ISL 476245|B.1.1.33|Brazil|2020-03-26	South America|hCoV-19/Ecuador/51908/2020|EPI ISL 491949|B.1.1|Ecuador|2020-05-26	0.0001408483	South America
South America|hCoV-19/Argentina/PAIS-A0003/2020|EPI ISL 430795|B.1|Argentina|2020-03-26	South America|hCoV-19/Ecuador/51908/2020|EPI ISL 491949|B.1.1|Ecuador|2020-05-26	0.0002851973	South America
South America|hCoV-19/Argentina/PAIS-A0004/2020|EPI ISL 430796|B.1.5|Argentina|2020-03-27	South America|hCoV-19/Ecuador/51908/2020|EPI ISL 491949|B.1.1|Ecuador|2020-05-26	0.0003062212	South America
South America|hCoV-19/Argentina/PAIS-A0005/2020|EPI ISL 430797|B.1.1|Argentina|2020-03-27	South America|hCoV-19/Ecuador/51908/2020|EPI ISL 491949|B.1.1|Ecuador|2020-05-26	0.0001360572	South America
South America|hCoV-19/Chile/RM-CMM-32205/2020|EPI ISL 459859|B.1.5|Chile|2020-03-27	South America|hCoV-19/Ecuador/51908/2020|EPI ISL 491949|B.1.1|Ecuador|2020-05-26	0.0002041152	South America
South America|hCoV-19/Peru/LIM-INS-020/2020|EPI ISL 490976|B.1.1.1|Peru|2020-03-27	South America|hCoV-19/Ecuador/51908/2020|EPI ISL 491949|B.1.1|Ecuador|2020-05-26	0.0002040949	South America
South America|hCoV-19/Brazil/RJ-0251/2020|EPI ISL 470619|B.1|Brazil|2020-03-27	South America|hCoV-19/Ecuador/51908/2020|EPI ISL 491949|B.1.1|Ecuador|2020-05-26	0.0001730242	South America
South America|hCoV-19/Brazil/SP-L14-CD260/2020|EPI ISL 476256|B.1|Brazil|2020-03-27	South America|hCoV-19/Ecuador/51908/2020|EPI ISL 491949|B.1.1|Ecuador|2020-05-26	0.0002077040	South America
South America|hCoV-19/Brazil/SP-L14-CD242/2020|EPI ISL 476246|B.1.1.33|Brazil|2020-03-27	South America|hCoV-19/Ecuador/51908/2020|EPI ISL 491949|B.1.1|Ecuador|2020-05-26	0.0001385077	South America
South America|hCoV-19/Brazil/SP-L17-CD324/2020|EPI ISL 476298|B.1.1|Brazil|2020-03-27	South America|hCoV-19/Ecuador/51908/2020|EPI ISL 491949|B.1.1|Ecuador|2020-05-26	0.0001762502	South America
South America|hCoV-19/Brazil/SP-L17-CD327/2020|EPI ISL 476299|B.1.212|Brazil|2020-03-27	South America|hCoV-19/Ecuador/51908/2020|EPI ISL 491949|B.1.1|Ecuador|2020-05-26	0.0003200524	South America
South America|hCoV-19/Chile/RM-ISPCH-75/2020|EPI ISL 445371|B.1.5|Chile|2020-03-28	South America|hCoV-19/Ecuador/51908/2020|EPI ISL 491949|B.1.1|Ecuador|2020-05-26	0.0002381461	South America
South America|hCoV-19/Argentina/PAIS-A0006/2020|EPI ISL 430798|B.1.3|Argentina|2020-03-28	South America|hCoV-19/Ecuador/51908/2020|EPI ISL 491949|B.1.1|Ecuador|2020-05-26	0.0003402387	South America
South America|hCoV-19/Colombia/CUN-GUR-0454/2020|EPI ISL 447744|B.1.255|Colombia|2020-03-28	South America|hCoV-19/Ecuador/51908/2020|EPI ISL 491949|B.1.1|Ecuador|2020-05-26	0.0002381448	South America
South America|hCoV-19/Colombia/RIS-INS-87267/2020|EPI ISL 497745|B.1|Colombia|2020-03-28	South America|hCoV-19/Ecuador/51908/2020|EPI ISL 491949|B.1.1|Ecuador|2020-05-26	0.0002381610	South America
South America|hCoV-19/Brazil/SP-120/2020|EPI ISL 515521|B.1.1.33|Brazil|2020-03-28	South America|hCoV-19/Ecuador/51908/2020|EPI ISL 491949|B.1.1|Ecuador|2020-05-26	0.0001360999	South America
South America|hCoV-19/Brazil/PR-5622/2020|EPI ISL 541345|B.1|Brazil|2020-03-28	South America|hCoV-19/Ecuador/51908/2020|EPI ISL 491949|B.1.1|Ecuador|2020-05-26	0.0002723198	South America
South America|hCoV-19/Uruguay/UY-NYUMC865/2020|EPI ISL 457961|B|Uruguay|2020-03-28	South America|hCoV-19/Ecuador/51908/2020|EPI ISL 491949|B.1.1|Ecuador|2020-05-26	0.0004438257	South America
South America|hCoV-19/Uruguay/UY-NYUMC867/2020|EPI ISL 457963|B.1.1.1|Uruguay|2020-03-28	South America|hCoV-19/Ecuador/51908/2020|EPI ISL 491949|B.1.1|Ecuador|2020-05-26	0.0002388912	South America
South America|hCoV-19/Brazil/CE-L16-CD332/2020|EPI ISL 476281|B.1.1.33|Brazil|2020-03-28	South America|hCoV-19/Ecuador/51908/2020|EPI ISL 491949|B.1.1|Ecuador|2020-05-26	0.0001408087	South America
South America|hCoV-19/Brazil/SP-551/2020|EPI ISL 471554|B.1.1.33|Brazil|2020-03-29	South America|hCoV-19/Ecuador/51908/2020|EPI ISL 491949|B.1.1|Ecuador|2020-05-26	0.0001360537	South America
South America|hCoV-19/Colombia/NAR-GUR-0627/2020|EPI ISL 447749|B.1.1|Colombia|2020-03-29	South America|hCoV-19/Ecuador/51908/2020|EPI ISL 491949|B.1.1|Ecuador|2020-05-26	0.0001390177	South America
South America|hCoV-19/Argentina/PAIS-A0007/2020|EPI ISL 430799|B.1.5|Argentina|2020-03-30	South America|hCoV-19/Ecuador/51908/2020|EPI ISL 491949|B.1.1|Ecuador|2020-05-26	0.0002041150	South America
South America|hCoV-19/Chile/MA-ISPCH-17/2020|EPI ISL 445372|B.1|Chile|2020-03-30	South America|hCoV-19/Ecuador/51908/2020|EPI ISL 491949|B.1.1|Ecuador|2020-05-26	0.0002381448	South America
South America|hCoV-19/Colombia/HUI-GUR-0900/2020|EPI ISL 447752|B.1|Colombia|2020-03-30	South America|hCoV-19/Ecuador/51908/2020|EPI ISL 491949|B.1.1|Ecuador|2020-05-26	0.0003404187	South America
South America|hCoV-19/Colombia/CHO-GUR-0787/2020|EPI ISL 447750|B.1|Colombia|2020-03-30	South America|hCoV-19/Ecuador/51908/2020|EPI ISL 491949|B.1.1|Ecuador|2020-05-26	0.0002721844	South America
South America|hCoV-19/Brazil/RJ-899/2020|EPI ISL 456071|B.1.1.33|Brazil|2020-03-30	South America|hCoV-19/Ecuador/51908/2020|EPI ISL 491949|B.1.1|Ecuador|2020-05-26	0.0002041115	South America
South America|hCoV-19/Colombia/NAR-INS-94679/2020|EPI ISL 498162|A.2|Colombia|2020-03-30	South America|hCoV-19/Ecuador/51908/2020|EPI ISL 491949|B.1.1|Ecuador|2020-05-26	0.0005445180	South America
South America|hCoV-19/Colombia/ATL-INS-88712/2020|EPI ISL 498156|B.1.5|Colombia|2020-03-30	South America|hCoV-19/Ecuador/51908/2020|EPI ISL 491949|B.1.1|Ecuador|2020-05-26	0.0002041291	South America
South America|hCoV-19/Chile/VS-ISPCH-5/2020|EPI ISL 445337|B.1|Chile|2020-03-30	South America|hCoV-19/Ecuador/51908/2020|EPI ISL 491949|B.1.1|Ecuador|2020-05-26	0.0002721808	South America
South America|hCoV-19/Colombia/BOY-INS-88859/2020|EPI ISL 498157|B.1.255|Colombia|2020-03-30	South America|hCoV-19/Ecuador/51908/2020|EPI ISL 491949|B.1.1|Ecuador|2020-05-26	0.0002381772	South America
South America|hCoV-19/Colombia/BOL-INS-94411/2020|EPI ISL 498161|B.1|Colombia|2020-03-30	South America|hCoV-19/Ecuador/51908/2020|EPI ISL 491949|B.1.1|Ecuador|2020-05-26	0.0002722179	South America
South America|hCoV-19/Brazil/RJ-0252/2020|EPI ISL 470620|B.1.1.33|Brazil|2020-03-30	South America|hCoV-19/Ecuador/51908/2020|EPI ISL 491949|B.1.1|Ecuador|2020-05-26	0.0002060261	South America
South America|hCoV-19/Brazil/CE-L16-CD344/2020|EPI ISL 476288|B.1.5|Brazil|2020-03-30	South America|hCoV-19/Ecuador/51908/2020|EPI ISL 491949|B.1.1|Ecuador|2020-05-26	0.0002405307	South America
South America|hCoV-19/Brazil/CE-L16-CD346/2020|EPI ISL 476289|B.1.212|Brazil|2020-03-30	South America|hCoV-19/Ecuador/51908/2020|EPI ISL 491949|B.1.1|Ecuador|2020-05-26	0.0003436831	South America
South America|hCoV-19/Ecuador/HGSQ-USFQ-018/2020|EPI ISL 422563|B.1.1|Ecuador|2020-03-30	South America|hCoV-19/Ecuador/51908/2020|EPI ISL 491949|B.1.1|Ecuador|2020-05-26	0.0001725815	South America
South America|hCoV-19/Brazil/SP-L15-CD272/2020|EPI ISL 476265|B.1.255|Brazil|2020-03-30	South America|hCoV-19/Ecuador/51908/2020|EPI ISL 491949|B.1.1|Ecuador|2020-05-26	0.0002423322	South America
South America|hCoV-19/Brazil/SC-L16-CD350/2020|EPI ISL 476292|B.1.1.33|Brazil|2020-03-30	South America|hCoV-19/Ecuador/51908/2020|EPI ISL 491949|B.1.1|Ecuador|2020-05-26	0.0001384550	South America
South America|hCoV-19/Brazil/SP-L16-CD339/2020|EPI ISL 476286|B.1.1.33|Brazil|2020-03-30	South America|hCoV-19/Ecuador/51908/2020|EPI ISL 491949|B.1.1|Ecuador|2020-05-26	0.0001384693	South America
South America|hCoV-19/Brazil/SP-L15-CD274/2020|EPI ISL 476267|B.1.1|Brazil|2020-03-30	South America|hCoV-19/Ecuador/51908/2020|EPI ISL 491949|B.1.1|Ecuador|2020-05-26	0.0001748687	South America
South America|hCoV-19/Uruguay/UY-NYUMC866/2020|EPI ISL 457962|B.1.1.1|Uruguay|2020-03-30	South America|hCoV-19/Ecuador/51908/2020|EPI ISL 491949|B.1.1|Ecuador|2020-05-26	0.0002451994	South America
South America|hCoV-19/Brazil/SP-L15-CD283/2020|EPI ISL 476274|B.1.1.33|Brazil|2020-03-30	South America|hCoV-19/Ecuador/51908/2020|EPI ISL 491949|B.1.1|Ecuador|2020-05-26	0.0001762630	South America
South America|hCoV-19/Colombia/HUI-GUR-0920/2020|EPI ISL 447753|B.1.5|Colombia|2020-03-30	South America|hCoV-19/Ecuador/51908/2020|EPI ISL 491949|B.1.1|Ecuador|2020-05-26	0.0002484847	South America
South America|hCoV-19/Peru/ANC-INS-132/2020|EPI ISL 536529|B.1.1.1|Peru|2020-03-31	South America|hCoV-19/Ecuador/51908/2020|EPI ISL 491949|B.1.1|Ecuador|2020-05-26	0.0002040942	South America
South America|hCoV-19/Argentina/PAIS-A0009/2020|EPI ISL 430801|B.1.5|Argentina|2020-03-31	South America|hCoV-19/Ecuador/51908/2020|EPI ISL 491949|B.1.1|Ecuador|2020-05-26	0.0002041152	South America
South America|hCoV-19/Brazil/SP-122/2020|EPI ISL 515522|B.1.1.33|Brazil|2020-03-31	South America|hCoV-19/Ecuador/51908/2020|EPI ISL 491949|B.1.1|Ecuador|2020-05-26	0.0001360536	South America
South America|hCoV-19/Argentina/PAIS-A0011/2020|EPI ISL 430802|B.1.1|Argentina|2020-03-31	South America|hCoV-19/Ecuador/51908/2020|EPI ISL 491949|B.1.1|Ecuador|2020-05-26	0.0001020427	South America
South America|hCoV-19/Colombia/RIS-GUV-92087/2020|EPI ISL 447760|B.1.8|Colombia|2020-03-31	South America|hCoV-19/Ecuador/51908/2020|EPI ISL 491949|B.1.1|Ecuador|2020-05-26	0.0002041152	South America
South America|hCoV-19/Colombia/HUI-GUV-92061/2020|EPI ISL 447759|B.1.5|Colombia|2020-03-31	South America|hCoV-19/Ecuador/51908/2020|EPI ISL 491949|B.1.1|Ecuador|2020-05-26	0.0002041152	South America
South America|hCoV-19/Colombia/VAC-GUV-92034/2020|EPI ISL 447755|B.1.5|Colombia|2020-03-31	South America|hCoV-19/Ecuador/51908/2020|EPI ISL 491949|B.1.1|Ecuador|2020-05-26	0.0003062015	South America
South America|hCoV-19/Colombia/VAC-GUV-92042/2020|EPI ISL 447756|B.1.5|Colombia|2020-03-31	South America|hCoV-19/Ecuador/51908/2020|EPI ISL 491949|B.1.1|Ecuador|2020-05-26	0.0002041152	South America
South America|hCoV-19/Peru/ICA-INS-040/2020|EPI ISL 491462|B.1.1.1|Peru|2020-03-31	South America|hCoV-19/Ecuador/51908/2020|EPI ISL 491949|B.1.1|Ecuador|2020-05-26	0.0002381274	South America
South America|hCoV-19/Colombia/MAG-INS-95839/2020|EPI ISL 498166|B.1.255|Colombia|2020-03-31	South America|hCoV-19/Ecuador/51908/2020|EPI ISL 491949|B.1.1|Ecuador|2020-05-26	0.0002722030	South America
South America|hCoV-19/Colombia/CAU-INS-89002/2020|EPI ISL 498159|B.1|Colombia|2020-03-31	South America|hCoV-19/Ecuador/51908/2020|EPI ISL 491949|B.1.1|Ecuador|2020-05-26	0.0001701051	South America
South America|hCoV-19/Colombia/CES-INS-89781/2020|EPI ISL 498160|B.1.255|Colombia|2020-03-31	South America|hCoV-19/Ecuador/51908/2020|EPI ISL 491949|B.1.1|Ecuador|2020-05-26	0.0002381691	South America
South America|hCoV-19/Colombia/ANT-GUV-92256/2020|EPI ISL 447768|B.1|Colombia|2020-03-31	South America|hCoV-19/Ecuador/51908/2020|EPI ISL 491949|B.1.1|Ecuador|2020-05-26	0.0002382664	South America
South America|hCoV-19/Colombia/ANT-GUV-92146/2020|EPI ISL 447761|B|Colombia|2020-03-31	South America|hCoV-19/Ecuador/51908/2020|EPI ISL 491949|B.1.1|Ecuador|2020-05-26	0.0003067545	South America
South America|hCoV-19/Brazil/MA-L17-CD363/2020|EPI ISL 476309|B.1.1.33|Brazil|2020-03-31	South America|hCoV-19/Ecuador/51908/2020|EPI ISL 491949|B.1.1|Ecuador|2020-05-26	0.0001730607	South America
South America|hCoV-19/Brazil/BA-L17-CD359/2020|EPI ISL 476305|B.1.1.33|Brazil|2020-03-31	South America|hCoV-19/Ecuador/51908/2020|EPI ISL 491949|B.1.1|Ecuador|2020-05-26	0.0001730607	South America
South America|hCoV-19/Brazil/PR-L17-CD365/2020|EPI ISL 476311|B.1.1|Brazil|2020-03-31	South America|hCoV-19/Ecuador/51908/2020|EPI ISL 491949|B.1.1|Ecuador|2020-05-26	0.0001038402	South America
South America|hCoV-19/Brazil/SC-L17-CD372/2020|EPI ISL 476317|B.1.1.33|Brazil|2020-03-31	South America|hCoV-19/Ecuador/51908/2020|EPI ISL 491949|B.1.1|Ecuador|2020-05-26	0.0001396048	South America
South America|hCoV-19/Brazil/CE-L17-CD361/2020|EPI ISL 476307|B.1.212|Brazil|2020-03-31	South America|hCoV-19/Ecuador/51908/2020|EPI ISL 491949|B.1.1|Ecuador|2020-05-26	0.0003141790	South America
South America|hCoV-19/Brazil/SP-L17-CD357/2020|EPI ISL 476303|B.1.1.33|Brazil|2020-03-31	South America|hCoV-19/Ecuador/51908/2020|EPI ISL 491949|B.1.1|Ecuador|2020-05-26	0.0001745100	South America
South America|hCoV-19/Colombia/HUI-GUV-92060/2020|EPI ISL 447758|B.1.5|Colombia|2020-03-31	South America|hCoV-19/Ecuador/51908/2020|EPI ISL 491949|B.1.1|Ecuador|2020-05-26	0.0002127568	South America
South America|hCoV-19/Peru/CAL-INS-135/2020|EPI ISL 536530|B.1.1|Peru|2020-03-31	South America|hCoV-19/Ecuador/51908/2020|EPI ISL 491949|B.1.1|Ecuador|2020-05-26	0.0002853437	South America
South America|hCoV-19/Argentina/PAIS-A0012/2020|EPI ISL 430803|B.1.5|Argentina|2020-04-01	South America|hCoV-19/Ecuador/51908/2020|EPI ISL 491949|B.1.1|Ecuador|2020-05-26	0.0002721654	South America
South America|hCoV-19/Brazil/SP-137/2020|EPI ISL 515543|B.1.1.33|Brazil|2020-04-01	South America|hCoV-19/Ecuador/51908/2020|EPI ISL 491949|B.1.1|Ecuador|2020-05-26	0.0001700789	South America
South America|hCoV-19/Peru/LAM-INS-126/2020|EPI ISL 536524|C.14|Peru|2020-04-01	South America|hCoV-19/Ecuador/51908/2020|EPI ISL 491949|B.1.1|Ecuador|2020-05-26	0.0002721516	South America
South America|hCoV-19/Chile/RM-ISPCH-56/2020|EPI ISL 445352|B.1.1.33|Chile|2020-04-01	South America|hCoV-19/Ecuador/51908/2020|EPI ISL 491949|B.1.1|Ecuador|2020-05-26	0.0001360536	South America
South America|hCoV-19/Peru/JUN-INS-131/2020|EPI ISL 536528|B.1|Peru|2020-04-01	South America|hCoV-19/Ecuador/51908/2020|EPI ISL 491949|B.1.1|Ecuador|2020-05-26	0.0003402297	South America
South America|hCoV-19/Peru/LAM-INS-125/2020|EPI ISL 536523|C.14|Peru|2020-04-01	South America|hCoV-19/Ecuador/51908/2020|EPI ISL 491949|B.1.1|Ecuador|2020-05-26	0.0003061919	South America
South America|hCoV-19/Argentina/PAIS-A0013/2020|EPI ISL 430804|B.1.5|Argentina|2020-04-01	South America|hCoV-19/Ecuador/51908/2020|EPI ISL 491949|B.1.1|Ecuador|2020-05-26	0.0002041152	South America
South America|hCoV-19/Peru/LAM-INS-169/2020|EPI ISL 536562|B.1.1.1|Peru|2020-04-01	South America|hCoV-19/Ecuador/51908/2020|EPI ISL 491949|B.1.1|Ecuador|2020-05-26	0.0002721516	South America
South America|hCoV-19/Argentina/PAIS-A0014/2020|EPI ISL 430805|B.1.1|Argentina|2020-04-01	South America|hCoV-19/Ecuador/51908/2020|EPI ISL 491949|B.1.1|Ecuador|2020-05-26	0.0001700753	South America
South America|hCoV-19/Chile/RM-ISPCH-54/2020|EPI ISL 445350|B.1.1.1|Chile|2020-04-01	South America|hCoV-19/Ecuador/51908/2020|EPI ISL 491949|B.1.1|Ecuador|2020-05-26	0.0002381161	South America
South America|hCoV-19/Brazil/RJ-1065/2020|EPI ISL 456074|B.1.1.33|Brazil|2020-04-01	South America|hCoV-19/Ecuador/51908/2020|EPI ISL 491949|B.1.1|Ecuador|2020-05-26	0.0001700708	South America
South America|hCoV-19/Brazil/RJ-1056/2020|EPI ISL 456072|B.1.1.33|Brazil|2020-04-01	South America|hCoV-19/Ecuador/51908/2020|EPI ISL 491949|B.1.1|Ecuador|2020-05-26	0.0001360536	South America
South America|hCoV-19/Colombia/MAG-GVI-93457/2020|EPI ISL 447778|B.1.255|Colombia|2020-04-01	South America|hCoV-19/Ecuador/51908/2020|EPI ISL 491949|B.1.1|Ecuador|2020-05-26	0.0002721844	South America
South America|hCoV-19/Colombia/VAC-GVI-93366/2020|EPI ISL 447774|B.1|Colombia|2020-04-01	South America|hCoV-19/Ecuador/51908/2020|EPI ISL 491949|B.1.1|Ecuador|2020-05-26	0.0002381448	South America
South America|hCoV-19/Colombia/ANT-GUV-92250/2020|EPI ISL 447766|B.1|Colombia|2020-04-01	South America|hCoV-19/Ecuador/51908/2020|EPI ISL 491949|B.1.1|Ecuador|2020-05-26	0.0002381448	South America
South America|hCoV-19/Colombia/VAC-GVI-93467/2020|EPI ISL 447779|B.1.1|Colombia|2020-04-01	South America|hCoV-19/Ecuador/51908/2020|EPI ISL 491949|B.1.1|Ecuador|2020-05-26	0.0001020379	South America
South America|hCoV-19/Colombia/MAG-GVI-93450/2020|EPI ISL 447777|B.1.255|Colombia|2020-04-01	South America|hCoV-19/Ecuador/51908/2020|EPI ISL 491949|B.1.1|Ecuador|2020-05-26	0.0002381448	South America
South America|hCoV-19/Colombia/VAC-GVI-93470/2020|EPI ISL 447780|B.1|Colombia|2020-04-01	South America|hCoV-19/Ecuador/51908/2020|EPI ISL 491949|B.1.1|Ecuador|2020-05-26	0.0002721787	South America
South America|hCoV-19/Colombia/VAC-GVI-93381/2020|EPI ISL 447775|B.1|Colombia|2020-04-01	South America|hCoV-19/Ecuador/51908/2020|EPI ISL 491949|B.1.1|Ecuador|2020-05-26	0.0002381448	South America
South America|hCoV-19/Peru/LAM-INS-034/2020|EPI ISL 491459|C.14|Peru|2020-04-01	South America|hCoV-19/Ecuador/51908/2020|EPI ISL 491949|B.1.1|Ecuador|2020-05-26	0.0002721517	South America
South America|hCoV-19/Peru/LIM-INS-060/2020|EPI ISL 524473|B.1.1|Peru|2020-04-01	South America|hCoV-19/Ecuador/51908/2020|EPI ISL 491949|B.1.1|Ecuador|2020-05-26	0.0001360601	South America
South America|hCoV-19/Peru/LAM-INS-038/2020|EPI ISL 491461|C.14|Peru|2020-04-01	South America|hCoV-19/Ecuador/51908/2020|EPI ISL 491949|B.1.1|Ecuador|2020-05-26	0.0003061919	South America
South America|hCoV-19/Peru/LAM-INS-035/2020|EPI ISL 491460|B.1.1.1|Peru|2020-04-01	South America|hCoV-19/Ecuador/51908/2020|EPI ISL 491949|B.1.1|Ecuador|2020-05-26	0.0002721517	South America
South America|hCoV-19/Peru/CAJ-INS-057/2020|EPI ISL 517713|B.1.1.1|Peru|2020-04-01	South America|hCoV-19/Ecuador/51908/2020|EPI ISL 491949|B.1.1|Ecuador|2020-05-26	0.0002381274	South America
South America|hCoV-19/Chile/RM-ISPCH-53/2020|EPI ISL 449800|B.1.5|Chile|2020-04-01	South America|hCoV-19/Ecuador/51908/2020|EPI ISL 491949|B.1.1|Ecuador|2020-05-26	0.0006127951	South America
South America|hCoV-19/Brazil/RJ-1058/2020|EPI ISL 456073|B.1.1.33|Brazil|2020-04-01	South America|hCoV-19/Ecuador/51908/2020|EPI ISL 491949|B.1.1|Ecuador|2020-05-26	0.0001700846	South America
South America|hCoV-19/Colombia/VAC-GVI-93352/2020|EPI ISL 447771|B.1|Colombia|2020-04-01	South America|hCoV-19/Ecuador/51908/2020|EPI ISL 491949|B.1.1|Ecuador|2020-05-26	0.0002381691	South America
South America|hCoV-19/Colombia/COR-INS-95319/2020|EPI ISL 498163|B.1|Colombia|2020-04-01	South America|hCoV-19/Ecuador/51908/2020|EPI ISL 491949|B.1.1|Ecuador|2020-05-26	0.0001701109	South America
South America|hCoV-19/Colombia/VAC-INS-96183/2020|EPI ISL 456147|B.1|Colombia|2020-04-01	South America|hCoV-19/Ecuador/51908/2020|EPI ISL 491949|B.1.1|Ecuador|2020-05-26	0.0002382745	South America
South America|hCoV-19/Colombia/VAC-INS-96176/2020|EPI ISL 456152|B|Colombia|2020-04-01	South America|hCoV-19/Ecuador/51908/2020|EPI ISL 491949|B.1.1|Ecuador|2020-05-26	0.0004429660	South America
South America|hCoV-19/Peru/JUN-INS-127/2020|EPI ISL 536525|B.1|Peru|2020-04-01	South America|hCoV-19/Ecuador/51908/2020|EPI ISL 491949|B.1.1|Ecuador|2020-05-26	0.0002048597	South America
South America|hCoV-19/Colombia/ANT-GUV-92252/2020|EPI ISL 447767|B|Colombia|2020-04-01	South America|hCoV-19/Ecuador/51908/2020|EPI ISL 491949|B.1.1|Ecuador|2020-05-26	0.0004107553	South America
South America|hCoV-19/Colombia/CUN-GVI-93301/2020|EPI ISL 447769|B.1.255|Colombia|2020-04-01	South America|hCoV-19/Ecuador/51908/2020|EPI ISL 491949|B.1.1|Ecuador|2020-05-26	0.0003081389	South America
South America|hCoV-19/Peru/LAM-INS-170/2020|EPI ISL 536563|B.1.1.1|Peru|2020-04-01	South America|hCoV-19/Ecuador/51908/2020|EPI ISL 491949|B.1.1|Ecuador|2020-05-26	0.0002735171	South America
South America|hCoV-19/Peru/LAM-INS-171/2020|EPI ISL 536564|B.1.5|Peru|2020-04-01	South America|hCoV-19/Ecuador/51908/2020|EPI ISL 491949|B.1.1|Ecuador|2020-05-26	0.0003771308	South America
South America|hCoV-19/Brazil/PA-0227/2020|EPI ISL 470601|B.1.1.33|Brazil|2020-04-01	South America|hCoV-19/Ecuador/51908/2020|EPI ISL 491949|B.1.1|Ecuador|2020-05-26	0.0002075707	South America
South America|hCoV-19/Brazil/SC-L19-CD399/2020|EPI ISL 476324|B.1.1.33|Brazil|2020-04-01	South America|hCoV-19/Ecuador/51908/2020|EPI ISL 491949|B.1.1|Ecuador|2020-05-26	0.0001383687	South America
South America|hCoV-19/Brazil/SP-L19-CD391/2020|EPI ISL 476320|B.1.212|Brazil|2020-04-01	South America|hCoV-19/Ecuador/51908/2020|EPI ISL 491949|B.1.1|Ecuador|2020-05-26	0.0002767906	South America
South America|hCoV-19/Brazil/RS-L19-CD390/2020|EPI ISL 476319|B.1.1.33|Brazil|2020-04-01	South America|hCoV-19/Ecuador/51908/2020|EPI ISL 491949|B.1.1|Ecuador|2020-05-26	0.0002075697	South America
South America|hCoV-19/Brazil/PA-0229/2020|EPI ISL 470603|B.1.1.1|Brazil|2020-04-01	South America|hCoV-19/Ecuador/51908/2020|EPI ISL 491949|B.1.1|Ecuador|2020-05-26	0.0002421883	South America
South America|hCoV-19/Brazil/RJ-0254/2020|EPI ISL 470622|B.39|Brazil|2020-04-01	South America|hCoV-19/Ecuador/51908/2020|EPI ISL 491949|B.1.1|Ecuador|2020-05-26	0.0004845558	South America
South America|hCoV-19/Brazil/AM-0201/2020|EPI ISL 470568|B.1|Brazil|2020-04-01	South America|hCoV-19/Ecuador/51908/2020|EPI ISL 491949|B.1.1|Ecuador|2020-05-26	0.0002769129	South America
South America|hCoV-19/Peru/JUN-INS-128/2020|EPI ISL 536526|B.1.5|Peru|2020-04-01	South America|hCoV-19/Ecuador/51908/2020|EPI ISL 491949|B.1.1|Ecuador|2020-05-26	0.0003458161	South America
South America|hCoV-19/Colombia/un-CIAT-01/2020|EPI ISL 445085|B.1|Colombia|2020-04-02	South America|hCoV-19/Ecuador/51908/2020|EPI ISL 491949|B.1.1|Ecuador|2020-05-26	0.0002721843	South America
South America|hCoV-19/Argentina/PAIS-A0016/2020|EPI ISL 430807|B.1.1|Argentina|2020-04-02	South America|hCoV-19/Ecuador/51908/2020|EPI ISL 491949|B.1.1|Ecuador|2020-05-26	0.0001360572	South America
South America|hCoV-19/Brazil/SP-124/2020|EPI ISL 515523|B.1.1.33|Brazil|2020-04-02	South America|hCoV-19/Ecuador/51908/2020|EPI ISL 491949|B.1.1|Ecuador|2020-05-26	0.0001360536	South America
South America|hCoV-19/Brazil/RJ-1595/2020|EPI ISL 467346|B.39|Brazil|2020-04-02	South America|hCoV-19/Ecuador/51908/2020|EPI ISL 491949|B.1.1|Ecuador|2020-05-26	0.0006807121	South America
South America|hCoV-19/Brazil/RJ-1100/2020|EPI ISL 456075|B.1.1.33|Brazil|2020-04-02	South America|hCoV-19/Ecuador/51908/2020|EPI ISL 491949|B.1.1|Ecuador|2020-05-26	0.0001700708	South America
South America|hCoV-19/Brazil/RJ-1574/2020|EPI ISL 467345|B.1.1.33|Brazil|2020-04-02	South America|hCoV-19/Ecuador/51908/2020|EPI ISL 491949|B.1.1|Ecuador|2020-05-26	0.0001700708	South America
South America|hCoV-19/Brazil/RJ-1555/2020|EPI ISL 467344|B.39|Brazil|2020-04-02	South America|hCoV-19/Ecuador/51908/2020|EPI ISL 491949|B.1.1|Ecuador|2020-05-26	0.0005445209	South America
South America|hCoV-19/Colombia/VAC-GVI-93511/2020|EPI ISL 447785|B.1|Colombia|2020-04-02	South America|hCoV-19/Ecuador/51908/2020|EPI ISL 491949|B.1.1|Ecuador|2020-05-26	0.0002381448	South America
South America|hCoV-19/Brazil/RJ-1600/2020|EPI ISL 456082|B.1.1.33|Brazil|2020-04-02	South America|hCoV-19/Ecuador/51908/2020|EPI ISL 491949|B.1.1|Ecuador|2020-05-26	0.0001700789	South America
South America|hCoV-19/Peru/LOR-INS-058/2020|EPI ISL 514317|B.1.1|Peru|2020-04-02	South America|hCoV-19/Ecuador/51908/2020|EPI ISL 491949|B.1.1|Ecuador|2020-05-26	0.0001020379	South America
South America|hCoV-19/Chile/RM-ISPCH-57/2020|EPI ISL 445353|B.1.1|Chile|2020-04-02	South America|hCoV-19/Ecuador/51908/2020|EPI ISL 491949|B.1.1|Ecuador|2020-05-26	0.0001020462	South America
South America|hCoV-19/Chile/RM-ISPCH-55/2020|EPI ISL 445351|B.40|Chile|2020-04-02	South America|hCoV-19/Ecuador/51908/2020|EPI ISL 491949|B.1.1|Ecuador|2020-05-26	0.0005104875	South America
South America|hCoV-19/Venezuela/VEN-89312/2020|EPI ISL 476702|B.1.1|Venezuela|2020-04-02	South America|hCoV-19/Ecuador/51908/2020|EPI ISL 491949|B.1.1|Ecuador|2020-05-26	0.0001024482	South America
South America|hCoV-19/Brazil/RJ-0255/2020|EPI ISL 470623|B.1.1.33|Brazil|2020-04-02	South America|hCoV-19/Ecuador/51908/2020|EPI ISL 491949|B.1.1|Ecuador|2020-05-26	0.0001716881	South America
South America|hCoV-19/Brazil/AM-0203/2020|EPI ISL 470570|B.1.1.33|Brazil|2020-04-02	South America|hCoV-19/Ecuador/51908/2020|EPI ISL 491949|B.1.1|Ecuador|2020-05-26	0.0002075653	South America
South America|hCoV-19/Brazil/GO-L19-CD413/2020|EPI ISL 476336|B.1.5|Brazil|2020-04-02	South America|hCoV-19/Ecuador/51908/2020|EPI ISL 491949|B.1.1|Ecuador|2020-05-26	0.0002075890	South America
South America|hCoV-19/Brazil/MA-L19-CD403/2020|EPI ISL 476327|B.1.1.33|Brazil|2020-04-02	South America|hCoV-19/Ecuador/51908/2020|EPI ISL 491949|B.1.1|Ecuador|2020-05-26	0.0001729731	South America
South America|hCoV-19/Brazil/CE-L19-CD408/2020|EPI ISL 476331|B.1.212|Brazil|2020-04-02	South America|hCoV-19/Ecuador/51908/2020|EPI ISL 491949|B.1.1|Ecuador|2020-05-26	0.0002768002	South America
South America|hCoV-19/Brazil/CE-0206/2020|EPI ISL 470573|B.1.212|Brazil|2020-04-02	South America|hCoV-19/Ecuador/51908/2020|EPI ISL 491949|B.1.1|Ecuador|2020-05-26	0.0003121392	South America
South America|hCoV-19/Brazil/RS-L19-CD412/2020|EPI ISL 476335|B.1.1.33|Brazil|2020-04-02	South America|hCoV-19/Ecuador/51908/2020|EPI ISL 491949|B.1.1|Ecuador|2020-05-26	0.0001395316	South America
South America|hCoV-19/Brazil/MA-L19-CD407/2020|EPI ISL 476330|B.1.1.33|Brazil|2020-04-02	South America|hCoV-19/Ecuador/51908/2020|EPI ISL 491949|B.1.1|Ecuador|2020-05-26	0.0001747499	South America
South America|hCoV-19/Brazil/PA-0232/2020|EPI ISL 470606|B.1.1.33|Brazil|2020-04-02	South America|hCoV-19/Ecuador/51908/2020|EPI ISL 491949|B.1.1|Ecuador|2020-05-26	0.0001747600	South America
South America|hCoV-19/Brazil/AM-0204/2020|EPI ISL 470571|B.1|Brazil|2020-04-02	South America|hCoV-19/Ecuador/51908/2020|EPI ISL 491949|B.1.1|Ecuador|2020-05-26	0.0002468356	South America
South America|hCoV-19/Brazil/SP-L20-CD416/2020|EPI ISL 476351|B.1.1.33|Brazil|2020-04-02	South America|hCoV-19/Ecuador/51908/2020|EPI ISL 491949|B.1.1|Ecuador|2020-05-26	0.0001762441	South America
South America|hCoV-19/Brazil/GO-L19-CD410/2020|EPI ISL 476333|B.1.5|Brazil|2020-04-02	South America|hCoV-19/Ecuador/51908/2020|EPI ISL 491949|B.1.1|Ecuador|2020-05-26	0.0001763428	South America
South America|hCoV-19/Brazil/SP-L22-CD475/2020|EPI ISL 476374|B.1.1.33|Brazil|2020-04-02	South America|hCoV-19/Ecuador/51908/2020|EPI ISL 491949|B.1.1|Ecuador|2020-05-26	0.0001763558	South America
South America|hCoV-19/Colombia/VAC-GVI-93476/2020|EPI ISL 447782|B.1|Colombia|2020-04-02	South America|hCoV-19/Ecuador/51908/2020|EPI ISL 491949|B.1.1|Ecuador|2020-05-26	0.0002480848	South America
South America|hCoV-19/Colombia/VAC-GVI-93496/2020|EPI ISL 447784|B.1|Colombia|2020-04-02	South America|hCoV-19/Ecuador/51908/2020|EPI ISL 491949|B.1.1|Ecuador|2020-05-26	0.0002485338	South America
South America|hCoV-19/Brazil/AP-IEC-162620/2020|EPI ISL 524792|B.1.1.33|Brazil|2020-04-03	South America|hCoV-19/Ecuador/51908/2020|EPI ISL 491949|B.1.1|Ecuador|2020-05-26	0.0001700708	South America
South America|hCoV-19/Brazil/SP-177/2020|EPI ISL 523973|B.1.1.33|Brazil|2020-04-03	South America|hCoV-19/Ecuador/51908/2020|EPI ISL 491949|B.1.1|Ecuador|2020-05-26	0.0002040896	South America
South America|hCoV-19/Argentina/PAIS-A0017/2020|EPI ISL 430808|B.1.1.1|Argentina|2020-04-03	South America|hCoV-19/Ecuador/51908/2020|EPI ISL 491949|B.1.1|Ecuador|2020-05-26	0.0002721645	South America
South America|hCoV-19/Brazil/AP-IEC-162741/2020|EPI ISL 458138|B.1.1.33|Brazil|2020-04-03	South America|hCoV-19/Ecuador/51908/2020|EPI ISL 491949|B.1.1|Ecuador|2020-05-26	0.0002040896	South America
South America|hCoV-19/Colombia/VAC-GVI-93534/2020|EPI ISL 447786|B.1|Colombia|2020-04-03	South America|hCoV-19/Ecuador/51908/2020|EPI ISL 491949|B.1.1|Ecuador|2020-05-26	0.0002381448	South America
South America|hCoV-19/Colombia/VAC-GVI-93538/2020|EPI ISL 447790|B.1|Colombia|2020-04-03	South America|hCoV-19/Ecuador/51908/2020|EPI ISL 491949|B.1.1|Ecuador|2020-05-26	0.0003062288	South America
South America|hCoV-19/Colombia/VAC-GVI-93537/2020|EPI ISL 447789|B.1.1|Colombia|2020-04-03	South America|hCoV-19/Ecuador/51908/2020|EPI ISL 491949|B.1.1|Ecuador|2020-05-26	0.0002040896	South America
South America|hCoV-19/Brazil/RJ-1402/2020|EPI ISL 456079|B.1.1.33|Brazil|2020-04-03	South America|hCoV-19/Ecuador/51908/2020|EPI ISL 491949|B.1.1|Ecuador|2020-05-26	0.0001700708	South America
South America|hCoV-19/Colombia/VAC-GVI-97210/2020|EPI ISL 447794|B.1.1|Colombia|2020-04-03	South America|hCoV-19/Ecuador/51908/2020|EPI ISL 491949|B.1.1|Ecuador|2020-05-26	0.0001360608	South America
South America|hCoV-19/Colombia/VAC-GVI-97203/2020|EPI ISL 447793|B.1|Colombia|2020-04-03	South America|hCoV-19/Ecuador/51908/2020|EPI ISL 491949|B.1.1|Ecuador|2020-05-26	0.0002381448	South America
South America|hCoV-19/Colombia/VAC-GVI-97161/2020|EPI ISL 447791|B.1|Colombia|2020-04-03	South America|hCoV-19/Ecuador/51908/2020|EPI ISL 491949|B.1.1|Ecuador|2020-05-26	0.0002381448	South America
South America|hCoV-19/Chile/RM-ISPCH-76/2020|EPI ISL 445373|B.1.1.33|Chile|2020-04-03	South America|hCoV-19/Ecuador/51908/2020|EPI ISL 491949|B.1.1|Ecuador|2020-05-26	0.0001700824	South America
South America|hCoV-19/Colombia/CUN-INS-96791/2020|EPI ISL 498167|B.1|Colombia|2020-04-03	South America|hCoV-19/Ecuador/51908/2020|EPI ISL 491949|B.1.1|Ecuador|2020-05-26	0.0001701109	South America
South America|hCoV-19/Colombia/VAC-GVI-97181/2020|EPI ISL 447792|B.1.255|Colombia|2020-04-03	South America|hCoV-19/Ecuador/51908/2020|EPI ISL 491949|B.1.1|Ecuador|2020-05-26	0.0003742964	South America
South America|hCoV-19/Brazil/RJ-0256/2020|EPI ISL 470624|B.1.1.33|Brazil|2020-04-03	South America|hCoV-19/Ecuador/51908/2020|EPI ISL 491949|B.1.1|Ecuador|2020-05-26	0.0002403807	South America
South America|hCoV-19/Brazil/MG-0219/2020|EPI ISL 470585|B.1.1.33|Brazil|2020-04-03	South America|hCoV-19/Ecuador/51908/2020|EPI ISL 491949|B.1.1|Ecuador|2020-05-26	0.0001383639	South America
South America|hCoV-19/Brazil/SP-L19-CD409/2020|EPI ISL 476332|B.1.1.33|Brazil|2020-04-03	South America|hCoV-19/Ecuador/51908/2020|EPI ISL 491949|B.1.1|Ecuador|2020-05-26	0.0001729648	South America
South America|hCoV-19/Brazil/SP-L20-CD415/2020|EPI ISL 476350|B.1.1.33|Brazil|2020-04-03	South America|hCoV-19/Ecuador/51908/2020|EPI ISL 491949|B.1.1|Ecuador|2020-05-26	0.0001729708	South America
South America|hCoV-19/Brazil/GO-0209/2020|EPI ISL 470576|B.1.5|Brazil|2020-04-03	South America|hCoV-19/Ecuador/51908/2020|EPI ISL 491949|B.1.1|Ecuador|2020-05-26	0.0001730002	South America
South America|hCoV-19/Brazil/PE-L20-CD432/2020|EPI ISL 476359|B.1.1|Brazil|2020-04-03	South America|hCoV-19/Ecuador/51908/2020|EPI ISL 491949|B.1.1|Ecuador|2020-05-26	0.0000691931	South America
South America|hCoV-19/Brazil/PA-0237/2020|EPI ISL 470611|B.1.1.33|Brazil|2020-04-03	South America|hCoV-19/Ecuador/51908/2020|EPI ISL 491949|B.1.1|Ecuador|2020-05-26	0.0002097022	South America
South America|hCoV-19/Brazil/PA-0235/2020|EPI ISL 470609|B.1.1.33|Brazil|2020-04-03	South America|hCoV-19/Ecuador/51908/2020|EPI ISL 491949|B.1.1|Ecuador|2020-05-26	0.0001747600	South America
South America|hCoV-19/Brazil/SP-L1-CAMPI8/2020|EPI ISL 476170|B.1.1.33|Brazil|2020-04-03	South America|hCoV-19/Ecuador/51908/2020|EPI ISL 491949|B.1.1|Ecuador|2020-05-26	0.0001409624	South America
South America|hCoV-19/Brazil/SP-L20-CD418/2020|EPI ISL 476352|B.1.1.33|Brazil|2020-04-03	South America|hCoV-19/Ecuador/51908/2020|EPI ISL 491949|B.1.1|Ecuador|2020-05-26	0.0002124264	South America
South America|hCoV-19/Brazil/SP-131/2020|EPI ISL 471543|B.1.5|Brazil|2020-04-04	South America|hCoV-19/Ecuador/51908/2020|EPI ISL 491949|B.1.1|Ecuador|2020-05-26	0.0002041193	South America
South America|hCoV-19/Chile/RM-ISPCH-79/2020|EPI ISL 445376|B.1|Chile|2020-04-04	South America|hCoV-19/Ecuador/51908/2020|EPI ISL 491949|B.1.1|Ecuador|2020-05-26	0.0003742728	South America
South America|hCoV-19/Chile/RM-ISPCH-78/2020|EPI ISL 445375|B.1.1.1|Chile|2020-04-04	South America|hCoV-19/Ecuador/51908/2020|EPI ISL 491949|B.1.1|Ecuador|2020-05-26	0.0002381161	South America
South America|hCoV-19/Colombia/CUN-GVI-97718/2020|EPI ISL 447800|B.1.255|Colombia|2020-04-04	South America|hCoV-19/Ecuador/51908/2020|EPI ISL 491949|B.1.1|Ecuador|2020-05-26	0.0002381448	South America
South America|hCoV-19/Colombia/NAR-GVI-97417/2020|EPI ISL 447798|B.1.1|Colombia|2020-04-04	South America|hCoV-19/Ecuador/51908/2020|EPI ISL 491949|B.1.1|Ecuador|2020-05-26	0.0001020379	South America
South America|hCoV-19/Brazil/RJ-1830/2020|EPI ISL 541349|B.1.1.33|Brazil|2020-04-04	South America|hCoV-19/Ecuador/51908/2020|EPI ISL 491949|B.1.1|Ecuador|2020-05-26	0.0002040992	South America
South America|hCoV-19/Colombia/VAC-GVI-97321/2020|EPI ISL 447796|B.1.1|Colombia|2020-04-04	South America|hCoV-19/Ecuador/51908/2020|EPI ISL 491949|B.1.1|Ecuador|2020-05-26	0.0001020406	South America
South America|hCoV-19/Colombia/VAC-GVI-97212/2020|EPI ISL 447795|B.1|Colombia|2020-04-04	South America|hCoV-19/Ecuador/51908/2020|EPI ISL 491949|B.1.1|Ecuador|2020-05-26	0.0003062079	South America
South America|hCoV-19/Colombia/MET-GVI-97782/2020|EPI ISL 447803|B.1.1|Colombia|2020-04-04	South America|hCoV-19/Ecuador/51908/2020|EPI ISL 491949|B.1.1|Ecuador|2020-05-26	0.0001360572	South America
South America|hCoV-19/Colombia/MET-GVI-97769/2020|EPI ISL 447802|B.1.1|Colombia|2020-04-04	South America|hCoV-19/Ecuador/51908/2020|EPI ISL 491949|B.1.1|Ecuador|2020-05-26	0.0000680238	South America
South America|hCoV-19/Colombia/RIS-GVI-98006/2020|EPI ISL 447809|B.1.3|Colombia|2020-04-04	South America|hCoV-19/Ecuador/51908/2020|EPI ISL 491949|B.1.1|Ecuador|2020-05-26	0.0003742788	South America
South America|hCoV-19/Colombia/BOY-GVI-97349/2020|EPI ISL 447797|B.1.255|Colombia|2020-04-04	South America|hCoV-19/Ecuador/51908/2020|EPI ISL 491949|B.1.1|Ecuador|2020-05-26	0.0003061999	South America
South America|hCoV-19/Colombia/MET-GVI-97783/2020|EPI ISL 447804|B.1.1|Colombia|2020-04-04	South America|hCoV-19/Ecuador/51908/2020|EPI ISL 491949|B.1.1|Ecuador|2020-05-26	0.0001360572	South America
South America|hCoV-19/Chile/RM-ISPCH-77/2020|EPI ISL 445374|B.1.1.1|Chile|2020-04-04	South America|hCoV-19/Ecuador/51908/2020|EPI ISL 491949|B.1.1|Ecuador|2020-05-26	0.0002381242	South America
South America|hCoV-19/Chile/BI-ISPCH-4/2020|EPI ISL 445378|B.1.1|Chile|2020-04-04	South America|hCoV-19/Ecuador/51908/2020|EPI ISL 491949|B.1.1|Ecuador|2020-05-26	0.0001020441	South America
South America|hCoV-19/Brazil/RJ-1862/2020|EPI ISL 541350|B.1.1.33|Brazil|2020-04-04	South America|hCoV-19/Ecuador/51908/2020|EPI ISL 491949|B.1.1|Ecuador|2020-05-26	0.0001700904	South America
South America|hCoV-19/Brazil/RJ-1783/2020|EPI ISL 541347|B.1.1.33|Brazil|2020-04-04	South America|hCoV-19/Ecuador/51908/2020|EPI ISL 491949|B.1.1|Ecuador|2020-05-26	0.0001702967	South America
South America|hCoV-19/Argentina/PAIS-A0018/2020|EPI ISL 430809|B.1.1.1|Argentina|2020-04-04	South America|hCoV-19/Ecuador/51908/2020|EPI ISL 491949|B.1.1|Ecuador|2020-05-26	0.0002726432	South America
South America|hCoV-19/Brazil/MG-0220/2020|EPI ISL 470586|B.1.1.33|Brazil|2020-04-04	South America|hCoV-19/Ecuador/51908/2020|EPI ISL 491949|B.1.1|Ecuador|2020-05-26	0.0002421599	South America
South America|hCoV-19/Brazil/GO-0210/2020|EPI ISL 470577|B.1.1.33|Brazil|2020-04-04	South America|hCoV-19/Ecuador/51908/2020|EPI ISL 491949|B.1.1|Ecuador|2020-05-26	0.0001383735	South America
South America|hCoV-19/Chile/RM-ISPCH-74/2020|EPI ISL 445370|B.1.1.33|Chile|2020-04-05	South America|hCoV-19/Ecuador/51908/2020|EPI ISL 491949|B.1.1|Ecuador|2020-05-26	0.0001360535	South America
South America|hCoV-19/Chile/RM-ISPCH-80/2020|EPI ISL 445377|B.1.1|Chile|2020-04-05	South America|hCoV-19/Ecuador/51908/2020|EPI ISL 491949|B.1.1|Ecuador|2020-05-26	0.0001020379	South America
South America|hCoV-19/Brazil/RJ-1870/2020|EPI ISL 541351|B.1|Brazil|2020-04-05	South America|hCoV-19/Ecuador/51908/2020|EPI ISL 491949|B.1.1|Ecuador|2020-05-26	0.0001701225	South America
South America|hCoV-19/Colombia/RIS-GVI-98011/2020|EPI ISL 447810|B.1.3|Colombia|2020-04-05	South America|hCoV-19/Ecuador/51908/2020|EPI ISL 491949|B.1.1|Ecuador|2020-05-26	0.0004083240	South America
South America|hCoV-19/Colombia/CUN-GVI-98087/2020|EPI ISL 447812|B.1.255|Colombia|2020-04-05	South America|hCoV-19/Ecuador/51908/2020|EPI ISL 491949|B.1.1|Ecuador|2020-05-26	0.0002381448	South America
South America|hCoV-19/Colombia/CUN-GVI-98290/2020|EPI ISL 447813|B.1.255|Colombia|2020-04-05	South America|hCoV-19/Ecuador/51908/2020|EPI ISL 491949|B.1.1|Ecuador|2020-05-26	0.0003402636	South America
South America|hCoV-19/Brazil/SP-L22-CD487/2020|EPI ISL 476383|B.1.1.33|Brazil|2020-04-05	South America|hCoV-19/Ecuador/51908/2020|EPI ISL 491949|B.1.1|Ecuador|2020-05-26	0.0001383639	South America
South America|hCoV-19/Colombia/HUI-GVI-98032/2020|EPI ISL 447811|B.1.5|Colombia|2020-04-05	South America|hCoV-19/Ecuador/51908/2020|EPI ISL 491949|B.1.1|Ecuador|2020-05-26	0.0001760575	South America
South America|hCoV-19/Brazil/MG-0221/2020|EPI ISL 470587|B.1.1.33|Brazil|2020-04-05	South America|hCoV-19/Ecuador/51908/2020|EPI ISL 491949|B.1.1|Ecuador|2020-05-26	0.0002114797	South America
South America|hCoV-19/Brazil/MA-IEC-163069/2020|EPI ISL 458149|B.1.1.33|Brazil|2020-04-06	South America|hCoV-19/Ecuador/51908/2020|EPI ISL 491949|B.1.1|Ecuador|2020-05-26	0.0002721384	South America
South America|hCoV-19/Brazil/RJ-1466/2020|EPI ISL 456081|B.1.1.33|Brazil|2020-04-06	South America|hCoV-19/Ecuador/51908/2020|EPI ISL 491949|B.1.1|Ecuador|2020-05-26	0.0001360536	South America
South America|hCoV-19/Brazil/RJ-1464/2020|EPI ISL 456080|B.1.1.33|Brazil|2020-04-06	South America|hCoV-19/Ecuador/51908/2020|EPI ISL 491949|B.1.1|Ecuador|2020-05-26	0.0001700753	South America
South America|hCoV-19/Chile/RM-ISPCH-73/2020|EPI ISL 445369|B.1.1.33|Chile|2020-04-06	South America|hCoV-19/Ecuador/51908/2020|EPI ISL 491949|B.1.1|Ecuador|2020-05-26	0.0001700766	South America
South America|hCoV-19/Brazil/RJ-1798/2020|EPI ISL 541348|B.1.1.33|Brazil|2020-04-06	South America|hCoV-19/Ecuador/51908/2020|EPI ISL 491949|B.1.1|Ecuador|2020-05-26	0.0001700766	South America
South America|hCoV-19/Brazil/PE-IAM215/2020|EPI ISL 500471|B.1.1|Brazil|2020-04-06	South America|hCoV-19/Ecuador/51908/2020|EPI ISL 491949|B.1.1|Ecuador|2020-05-26	0.0001373369	South America
South America|hCoV-19/Brazil/RJ-0257/2020|EPI ISL 470625|B.1.1.33|Brazil|2020-04-06	South America|hCoV-19/Ecuador/51908/2020|EPI ISL 491949|B.1.1|Ecuador|2020-05-26	0.0001373378	South America
South America|hCoV-19/Colombia/SAN-INS-94514/2020|EPI ISL 456156|B.1.1|Colombia|2020-04-06	South America|hCoV-19/Ecuador/51908/2020|EPI ISL 491949|B.1.1|Ecuador|2020-05-26	0.0000689617	South America
South America|hCoV-19/Colombia/VAC-GVI-97223/2020|EPI ISL 447814|B.1.5|Colombia|2020-04-06	South America|hCoV-19/Ecuador/51908/2020|EPI ISL 491949|B.1.1|Ecuador|2020-05-26	0.0002072227	South America
South America|hCoV-19/Brazil/MG-0222/2020|EPI ISL 470588|B.1.1.33|Brazil|2020-04-06	South America|hCoV-19/Ecuador/51908/2020|EPI ISL 491949|B.1.1|Ecuador|2020-05-26	0.0003113968	South America
South America|hCoV-19/Brazil/SP-L20-CD436/2020|EPI ISL 476362|B.1.1.33|Brazil|2020-04-06	South America|hCoV-19/Ecuador/51908/2020|EPI ISL 491949|B.1.1|Ecuador|2020-05-26	0.0001776996	South America
South America|hCoV-19/Ecuador/USFQ-128/2020|EPI ISL 491933|B.1.5|Ecuador|2020-04-07	South America|hCoV-19/Ecuador/51908/2020|EPI ISL 491949|B.1.1|Ecuador|2020-05-26	0.0002721657	South America
South America|hCoV-19/Ecuador/USFQ-129/2020|EPI ISL 491934|B.1.1.10|Ecuador|2020-04-07	South America|hCoV-19/Ecuador/51908/2020|EPI ISL 491949|B.1.1|Ecuador|2020-05-26	0.0001360572	South America
South America|hCoV-19/Argentina/PAIS-A0019/2020|EPI ISL 430810|B.1.3|Argentina|2020-04-07	South America|hCoV-19/Ecuador/51908/2020|EPI ISL 491949|B.1.1|Ecuador|2020-05-26	0.0004083240	South America
South America|hCoV-19/Colombia/COR-GVI-97517/2020|EPI ISL 447816|B.1|Colombia|2020-04-07	South America|hCoV-19/Ecuador/51908/2020|EPI ISL 491949|B.1.1|Ecuador|2020-05-26	0.0002721659	South America
South America|hCoV-19/Brazil/PE-IAM89/2020|EPI ISL 500486|B.1.1|Brazil|2020-04-07	South America|hCoV-19/Ecuador/51908/2020|EPI ISL 491949|B.1.1|Ecuador|2020-05-26	0.0000680353	South America
South America|hCoV-19/Brazil/PE-IAM10/2020|EPI ISL 500461|B.1.1|Brazil|2020-04-07	South America|hCoV-19/Ecuador/51908/2020|EPI ISL 491949|B.1.1|Ecuador|2020-05-26	0.0001361822	South America
South America|hCoV-19/Brazil/PE-IAM08/2020|EPI ISL 500460|B.1.1|Brazil|2020-04-07	South America|hCoV-19/Ecuador/51908/2020|EPI ISL 491949|B.1.1|Ecuador|2020-05-26	0.0001021978	South America
South America|hCoV-19/Ecuador/USFQ-207/2020|EPI ISL 527819|B.1.1|Ecuador|2020-04-07	South America|hCoV-19/Ecuador/51908/2020|EPI ISL 491949|B.1.1|Ecuador|2020-05-26	0.0001368915	South America
South America|hCoV-19/Brazil/RJ-0259/2020|EPI ISL 470626|B.1.1.33|Brazil|2020-04-07	South America|hCoV-19/Ecuador/51908/2020|EPI ISL 491949|B.1.1|Ecuador|2020-05-26	0.0002403412	South America
South America|hCoV-19/Brazil/RJ-0260/2020|EPI ISL 470627|B.1.1.33|Brazil|2020-04-07	South America|hCoV-19/Ecuador/51908/2020|EPI ISL 491949|B.1.1|Ecuador|2020-05-26	0.0002746820	South America
South America|hCoV-19/Brazil/PE-IAM226/2020|EPI ISL 500474|B.1.1|Brazil|2020-04-07	South America|hCoV-19/Ecuador/51908/2020|EPI ISL 491949|B.1.1|Ecuador|2020-05-26	0.0001719145	South America
South America|hCoV-19/Brazil/SP-L1-CAMPI13/2020|EPI ISL 476155|B.1.1.33|Brazil|2020-04-07	South America|hCoV-19/Ecuador/51908/2020|EPI ISL 491949|B.1.1|Ecuador|2020-05-26	0.0001383686	South America
South America|hCoV-19/Brazil/PE-IAM18/2020|EPI ISL 500868|B.1.1|Brazil|2020-04-07	South America|hCoV-19/Ecuador/51908/2020|EPI ISL 491949|B.1.1|Ecuador|2020-05-26	0.0001387814	South America
South America|hCoV-19/Brazil/PE-IAM17/2020|EPI ISL 500866|B.1.1|Brazil|2020-04-07	South America|hCoV-19/Ecuador/51908/2020|EPI ISL 491949|B.1.1|Ecuador|2020-05-26	0.0001397187	South America
South America|hCoV-19/Brazil/PE-IAM16/2020|EPI ISL 500865|B.1.1|Brazil|2020-04-07	South America|hCoV-19/Ecuador/51908/2020|EPI ISL 491949|B.1.1|Ecuador|2020-05-26	0.0001404920	South America
South America|hCoV-19/Brazil/PE-IAM19/2020|EPI ISL 500467|B.1|Brazil|2020-04-07	South America|hCoV-19/Ecuador/51908/2020|EPI ISL 491949|B.1.1|Ecuador|2020-05-26	0.0004227903	South America
South America|hCoV-19/Brazil/SP-138/2020|EPI ISL 468305|B.1.1|Brazil|2020-04-08	South America|hCoV-19/Ecuador/51908/2020|EPI ISL 491949|B.1.1|Ecuador|2020-05-26	0.0002041184	South America
South America|hCoV-19/Brazil/RJ-INCA-C06/2020|EPI ISL 513513|B.1.1.33|Brazil|2020-04-08	South America|hCoV-19/Ecuador/51908/2020|EPI ISL 491949|B.1.1|Ecuador|2020-05-26	0.0002040896	South America
South America|hCoV-19/Brazil/PE-IAM84/2020|EPI ISL 500484|B.1.1|Brazil|2020-04-08	South America|hCoV-19/Ecuador/51908/2020|EPI ISL 491949|B.1.1|Ecuador|2020-05-26	0.0001020379	South America
South America|hCoV-19/Brazil/RJ-1702/2020|EPI ISL 456087|B.1.1.33|Brazil|2020-04-08	South America|hCoV-19/Ecuador/51908/2020|EPI ISL 491949|B.1.1|Ecuador|2020-05-26	0.0001700708	South America
South America|hCoV-19/Brazil/RJ-1690/2020|EPI ISL 456084|B.1.1.33|Brazil|2020-04-08	South America|hCoV-19/Ecuador/51908/2020|EPI ISL 491949|B.1.1|Ecuador|2020-05-26	0.0002381161	South America
South America|hCoV-19/Brazil/RJ-1701/2020|EPI ISL 456086|B.1.1.33|Brazil|2020-04-08	South America|hCoV-19/Ecuador/51908/2020|EPI ISL 491949|B.1.1|Ecuador|2020-05-26	0.0001700708	South America
South America|hCoV-19/Brazil/RJ-1691/2020|EPI ISL 456085|B.1.1.33|Brazil|2020-04-08	South America|hCoV-19/Ecuador/51908/2020|EPI ISL 491949|B.1.1|Ecuador|2020-05-26	0.0001360536	South America
South America|hCoV-19/Peru/LAM-INS-044/2020|EPI ISL 514265|B.1.1.1|Peru|2020-04-08	South America|hCoV-19/Ecuador/51908/2020|EPI ISL 491949|B.1.1|Ecuador|2020-05-26	0.0002381274	South America
South America|hCoV-19/Brazil/PE-IAM30/2020|EPI ISL 500477|B.1.1|Brazil|2020-04-08	South America|hCoV-19/Ecuador/51908/2020|EPI ISL 491949|B.1.1|Ecuador|2020-05-26	0.0001020970	South America
South America|hCoV-19/Brazil/PE-IAM29/2020|EPI ISL 500872|B.1.1|Brazil|2020-04-08	South America|hCoV-19/Ecuador/51908/2020|EPI ISL 491949|B.1.1|Ecuador|2020-05-26	0.0001363011	South America
South America|hCoV-19/Brazil/PE-IAM221/2020|EPI ISL 500473|B.1.1|Brazil|2020-04-08	South America|hCoV-19/Ecuador/51908/2020|EPI ISL 491949|B.1.1|Ecuador|2020-05-26	0.0000683071	South America
South America|hCoV-19/Brazil/PE-IAM48/2020|EPI ISL 500482|B.1.1|Brazil|2020-04-08	South America|hCoV-19/Ecuador/51908/2020|EPI ISL 491949|B.1.1|Ecuador|2020-05-26	0.0001025357	South America
South America|hCoV-19/Brazil/PE-IAM87/2020|EPI ISL 500485|B.1.1|Brazil|2020-04-08	South America|hCoV-19/Ecuador/51908/2020|EPI ISL 491949|B.1.1|Ecuador|2020-05-26	0.0001026242	South America
South America|hCoV-19/Brazil/PE-IAM39/2020|EPI ISL 500481|B.1.1|Brazil|2020-04-08	South America|hCoV-19/Ecuador/51908/2020|EPI ISL 491949|B.1.1|Ecuador|2020-05-26	0.0002742069	South America
South America|hCoV-19/Brazil/PE-IAM273/2020|EPI ISL 500476|B.1.1|Brazil|2020-04-08	South America|hCoV-19/Ecuador/51908/2020|EPI ISL 491949|B.1.1|Ecuador|2020-05-26	0.0001383352	South America
South America|hCoV-19/Brazil/SP-L1-CAMPI16/2020|EPI ISL 476158|B.1.1.33|Brazil|2020-04-08	South America|hCoV-19/Ecuador/51908/2020|EPI ISL 491949|B.1.1|Ecuador|2020-05-26	0.0001729634	South America
South America|hCoV-19/Brazil/MG-0289/2020|EPI ISL 470594|B.1.1.33|Brazil|2020-04-08	South America|hCoV-19/Ecuador/51908/2020|EPI ISL 491949|B.1.1|Ecuador|2020-05-26	0.0003113543	South America
South America|hCoV-19/Brazil/RJ-0261/2020|EPI ISL 470628|B.1.1.33|Brazil|2020-04-08	South America|hCoV-19/Ecuador/51908/2020|EPI ISL 491949|B.1.1|Ecuador|2020-05-26	0.0001384932	South America
South America|hCoV-19/Brazil/AP-IEC-163359/2020|EPI ISL 524795|B.1.1.33|Brazil|2020-04-09	South America|hCoV-19/Ecuador/51908/2020|EPI ISL 491949|B.1.1|Ecuador|2020-05-26	0.0001360535	South America
South America|hCoV-19/Brazil/RJ-1901/2020|EPI ISL 456089|B.1.1.33|Brazil|2020-04-09	South America|hCoV-19/Ecuador/51908/2020|EPI ISL 491949|B.1.1|Ecuador|2020-05-26	0.0002381273	South America
South America|hCoV-19/Brazil/RJ-1902/2020|EPI ISL 456090|B.1.1.33|Brazil|2020-04-09	South America|hCoV-19/Ecuador/51908/2020|EPI ISL 491949|B.1.1|Ecuador|2020-05-26	0.0002381211	South America
South America|hCoV-19/Brazil/RJ-1921/2020|EPI ISL 456091|B.1.1.33|Brazil|2020-04-09	South America|hCoV-19/Ecuador/51908/2020|EPI ISL 491949|B.1.1|Ecuador|2020-05-26	0.0002041046	South America
South America|hCoV-19/Colombia/MET-INS-95637/2020|EPI ISL 498164|B.1.1|Colombia|2020-04-09	South America|hCoV-19/Ecuador/51908/2020|EPI ISL 491949|B.1.1|Ecuador|2020-05-26	0.0000680330	South America
South America|hCoV-19/Colombia/RIS-INS-95663/2020|EPI ISL 498165|B.1.5|Colombia|2020-04-09	South America|hCoV-19/Ecuador/51908/2020|EPI ISL 491949|B.1.1|Ecuador|2020-05-26	0.0002381722	South America
South America|hCoV-19/Brazil/PE-IAM138/2020|EPI ISL 500463|B|Brazil|2020-04-09	South America|hCoV-19/Ecuador/51908/2020|EPI ISL 491949|B.1.1|Ecuador|2020-05-26	0.0003064645	South America
South America|hCoV-19/Colombia/COR-GVI-97527/2020|EPI ISL 447817|B.1.255|Colombia|2020-04-09	South America|hCoV-19/Ecuador/51908/2020|EPI ISL 491949|B.1.1|Ecuador|2020-05-26	0.0002721844	South America
South America|hCoV-19/Brazil/PE-IAM103/2020|EPI ISL 500462|B.1.1|Brazil|2020-04-09	South America|hCoV-19/Ecuador/51908/2020|EPI ISL 491949|B.1.1|Ecuador|2020-05-26	0.0001025042	South America
South America|hCoV-19/Brazil/RJ-0262/2020|EPI ISL 470629|B.1.1.33|Brazil|2020-04-09	South America|hCoV-19/Ecuador/51908/2020|EPI ISL 491949|B.1.1|Ecuador|2020-05-26	0.0001373285	South America
South America|hCoV-19/Brazil/PE-IAM238/2020|EPI ISL 500475|B.1.1|Brazil|2020-04-09	South America|hCoV-19/Ecuador/51908/2020|EPI ISL 491949|B.1.1|Ecuador|2020-05-26	0.0000687083	South America
South America|hCoV-19/Brazil/PE-IAM212/2020|EPI ISL 500470|B.1.1|Brazil|2020-04-09	South America|hCoV-19/Ecuador/51908/2020|EPI ISL 491949|B.1.1|Ecuador|2020-05-26	0.0002064443	South America
South America|hCoV-19/Brazil/PE-IAM220/2020|EPI ISL 500472|B.1.1|Brazil|2020-04-09	South America|hCoV-19/Ecuador/51908/2020|EPI ISL 491949|B.1.1|Ecuador|2020-05-26	0.0001034977	South America
South America|hCoV-19/Brazil/SP-L1-CAMPI19/2020|EPI ISL 476160|B.1.1.33|Brazil|2020-04-09	South America|hCoV-19/Ecuador/51908/2020|EPI ISL 491949|B.1.1|Ecuador|2020-05-26	0.0001383686	South America
South America|hCoV-19/Brazil/MG-0288/2020|EPI ISL 470593|B.1|Brazil|2020-04-09	South America|hCoV-19/Ecuador/51908/2020|EPI ISL 491949|B.1.1|Ecuador|2020-05-26	0.0002076409	South America
South America|hCoV-19/Brazil/PE-IAM167/2020|EPI ISL 500466|B.1.1|Brazil|2020-04-09	South America|hCoV-19/Ecuador/51908/2020|EPI ISL 491949|B.1.1|Ecuador|2020-05-26	0.0001388477	South America
South America|hCoV-19/Brazil/PE-IAM209/2020|EPI ISL 500468|B.1.1|Brazil|2020-04-09	South America|hCoV-19/Ecuador/51908/2020|EPI ISL 491949|B.1.1|Ecuador|2020-05-26	0.0001046536	South America
South America|hCoV-19/Brazil/PE-IAM230/2020|EPI ISL 500869|B.1.1|Brazil|2020-04-09	South America|hCoV-19/Ecuador/51908/2020|EPI ISL 491949|B.1.1|Ecuador|2020-05-26	0.0001397314	South America
South America|hCoV-19/Brazil/PE-IAM235/2020|EPI ISL 500870|B.1.1|Brazil|2020-04-09	South America|hCoV-19/Ecuador/51908/2020|EPI ISL 491949|B.1.1|Ecuador|2020-05-26	0.0001049443	South America
South America|hCoV-19/Brazil/PE-IAM171/2020|EPI ISL 500867|B.1.1|Brazil|2020-04-09	South America|hCoV-19/Ecuador/51908/2020|EPI ISL 491949|B.1.1|Ecuador|2020-05-26	0.0002805646	South America
South America|hCoV-19/Brazil/PE-IAM158/2020|EPI ISL 500465|B.1.1|Brazil|2020-04-09	South America|hCoV-19/Ecuador/51908/2020|EPI ISL 491949|B.1.1|Ecuador|2020-05-26	0.0002109315	South America
South America|hCoV-19/Brazil/PE-IAM211/2020|EPI ISL 500469|B.1.1|Brazil|2020-04-09	South America|hCoV-19/Ecuador/51908/2020|EPI ISL 491949|B.1.1|Ecuador|2020-05-26	0.0001407567	South America
South America|hCoV-19/Brazil/PE-IAM139/2020|EPI ISL 500464|B.1.1|Brazil|2020-04-09	South America|hCoV-19/Ecuador/51908/2020|EPI ISL 491949|B.1.1|Ecuador|2020-05-26	0.0000706721	South America
South America|hCoV-19/Brazil/PE-IAM248/2020|EPI ISL 500871|B.1.1|Brazil|2020-04-09	South America|hCoV-19/Ecuador/51908/2020|EPI ISL 491949|B.1.1|Ecuador|2020-05-26	0.0001072612	South America
South America|hCoV-19/Brazil/SP-181/2020|EPI ISL 523976|B.1.1.33|Brazil|2020-04-10	South America|hCoV-19/Ecuador/51908/2020|EPI ISL 491949|B.1.1|Ecuador|2020-05-26	0.0002381097	South America
South America|hCoV-19/Brazil/RJ-1923/2020|EPI ISL 456092|B.1.1.33|Brazil|2020-04-10	South America|hCoV-19/Ecuador/51908/2020|EPI ISL 491949|B.1.1|Ecuador|2020-05-26	0.0001700789	South America
South America|hCoV-19/Peru/ANC-INS-049/2020|EPI ISL 516653|C.14|Peru|2020-04-10	South America|hCoV-19/Ecuador/51908/2020|EPI ISL 491949|B.1.1|Ecuador|2020-05-26	0.0003062064	South America
South America|hCoV-19/Brazil/SP-545/2020|EPI ISL 471551|B.1.1.33|Brazil|2020-04-10	South America|hCoV-19/Ecuador/51908/2020|EPI ISL 491949|B.1.1|Ecuador|2020-05-26	0.0001700905	South America
South America|hCoV-19/Brazil/SP-176/2020|EPI ISL 523972|B.1|Brazil|2020-04-11	South America|hCoV-19/Ecuador/51908/2020|EPI ISL 491949|B.1.1|Ecuador|2020-05-26	0.0002721716	South America
South America|hCoV-19/Argentina/PAIS-A0020/2020|EPI ISL 430811|B.1.1.1|Argentina|2020-04-11	South America|hCoV-19/Ecuador/51908/2020|EPI ISL 491949|B.1.1|Ecuador|2020-05-26	0.0002381273	South America
South America|hCoV-19/Peru/ANC-INS-050/2020|EPI ISL 516654|B.1.255|Peru|2020-04-11	South America|hCoV-19/Ecuador/51908/2020|EPI ISL 491949|B.1.1|Ecuador|2020-05-26	0.0002721716	South America
South America|hCoV-19/Peru/ANC-INS-045/2020|EPI ISL 516628|B.1.255|Peru|2020-04-11	South America|hCoV-19/Ecuador/51908/2020|EPI ISL 491949|B.1.1|Ecuador|2020-05-26	0.0002721716	South America
South America|hCoV-19/Peru/LIM-INS-041/2020|EPI ISL 514226|B.1.1|Peru|2020-04-11	South America|hCoV-19/Ecuador/51908/2020|EPI ISL 491949|B.1.1|Ecuador|2020-05-26	0.0000680238	South America
South America|hCoV-19/Peru/ANC-INS-052/2020|EPI ISL 516686|B.1.1.1|Peru|2020-04-11	South America|hCoV-19/Ecuador/51908/2020|EPI ISL 491949|B.1.1|Ecuador|2020-05-26	0.0002721588	South America
South America|hCoV-19/Peru/LIM-INS-053/2020|EPI ISL 516721|B.1.1.1|Peru|2020-04-11	South America|hCoV-19/Ecuador/51908/2020|EPI ISL 491949|B.1.1|Ecuador|2020-05-26	0.0002721588	South America
South America|hCoV-19/Argentina/PAIS-A0021/2020|EPI ISL 430812|B.1.1.1|Argentina|2020-04-11	South America|hCoV-19/Ecuador/51908/2020|EPI ISL 491949|B.1.1|Ecuador|2020-05-26	0.0003062441	South America
South America|hCoV-19/Argentina/PAIS-A0022/2020|EPI ISL 430813|B.1.1.1|Argentina|2020-04-11	South America|hCoV-19/Ecuador/51908/2020|EPI ISL 491949|B.1.1|Ecuador|2020-05-26	0.0002056053	South America
South America|hCoV-19/Brazil/RJ-1927/2020|EPI ISL 456093|B.1.1.33|Brazil|2020-04-12	South America|hCoV-19/Ecuador/51908/2020|EPI ISL 491949|B.1.1|Ecuador|2020-05-26	0.0002040992	South America
South America|hCoV-19/Peru/ANC-INS-051/2020|EPI ISL 516685|B.1.1.1|Peru|2020-04-12	South America|hCoV-19/Ecuador/51908/2020|EPI ISL 491949|B.1.1|Ecuador|2020-05-26	0.0002721588	South America
South America|hCoV-19/Peru/LAL-INS-056/2020|EPI ISL 517686|C.14|Peru|2020-04-12	South America|hCoV-19/Ecuador/51908/2020|EPI ISL 491949|B.1.1|Ecuador|2020-05-26	0.0003061920	South America
South America|hCoV-19/Peru/LIM-INS-042/2020|EPI ISL 514227|B.1|Peru|2020-04-12	South America|hCoV-19/Ecuador/51908/2020|EPI ISL 491949|B.1.1|Ecuador|2020-05-26	0.0002381398	South America
South America|hCoV-19/Colombia/I30/2020|EPI ISL 526959|B.1|Colombia|2020-04-12	South America|hCoV-19/Ecuador/51908/2020|EPI ISL 491949|B.1.1|Ecuador|2020-05-26	0.0003772712	South America
South America|hCoV-19/Brazil/RJ-1953/2020|EPI ISL 541352|B.1.1.33|Brazil|2020-04-13	South America|hCoV-19/Ecuador/51908/2020|EPI ISL 491949|B.1.1|Ecuador|2020-05-26	0.0001360536	South America
South America|hCoV-19/Brazil/RJ-1948/2020|EPI ISL 456095|B.1.1.33|Brazil|2020-04-13	South America|hCoV-19/Ecuador/51908/2020|EPI ISL 491949|B.1.1|Ecuador|2020-05-26	0.0001360536	South America
South America|hCoV-19/Brazil/RJ-1952/2020|EPI ISL 456096|B.1.1.33|Brazil|2020-04-13	South America|hCoV-19/Ecuador/51908/2020|EPI ISL 491949|B.1.1|Ecuador|2020-05-26	0.0001700753	South America
South America|hCoV-19/Brazil/RJ-1943/2020|EPI ISL 456094|B.1.1.33|Brazil|2020-04-13	South America|hCoV-19/Ecuador/51908/2020|EPI ISL 491949|B.1.1|Ecuador|2020-05-26	0.0001700708	South America
South America|hCoV-19/Brazil/RJ-2000/2020|EPI ISL 456098|B.1.1.33|Brazil|2020-04-13	South America|hCoV-19/Ecuador/51908/2020|EPI ISL 491949|B.1.1|Ecuador|2020-05-26	0.0002381273	South America
South America|hCoV-19/Ecuador/USFQ-131/2020|EPI ISL 491935|B.1.1.1|Ecuador|2020-04-13	South America|hCoV-19/Ecuador/51908/2020|EPI ISL 491949|B.1.1|Ecuador|2020-05-26	0.0002040950	South America
South America|hCoV-19/Peru/ARE-INS-076/2020|EPI ISL 527789|B.1.1|Peru|2020-04-13	South America|hCoV-19/Ecuador/51908/2020|EPI ISL 491949|B.1.1|Ecuador|2020-05-26	0.0001020406	South America
South America|hCoV-19/Peru/LIM-INS-033/2020|EPI ISL 491458|B.1.1.1|Peru|2020-04-13	South America|hCoV-19/Ecuador/51908/2020|EPI ISL 491949|B.1.1|Ecuador|2020-05-26	0.0002381161	South America
South America|hCoV-19/Brazil/RJ-1966/2020|EPI ISL 456097|B.1.1.33|Brazil|2020-04-13	South America|hCoV-19/Ecuador/51908/2020|EPI ISL 491949|B.1.1|Ecuador|2020-05-26	0.0001700767	South America
South America|hCoV-19/Brazil/PE-IAM311/2020|EPI ISL 500480|B.1.1|Brazil|2020-04-13	South America|hCoV-19/Ecuador/51908/2020|EPI ISL 491949|B.1.1|Ecuador|2020-05-26	0.0001371168	South America
South America|hCoV-19/Brazil/PE-IAM355/2020|EPI ISL 500874|B.1.1|Brazil|2020-04-13	South America|hCoV-19/Ecuador/51908/2020|EPI ISL 491949|B.1.1|Ecuador|2020-05-26	0.0000687958	South America
South America|hCoV-19/Brazil/RJ-0263/2020|EPI ISL 470630|B.1.1.33|Brazil|2020-04-13	South America|hCoV-19/Ecuador/51908/2020|EPI ISL 491949|B.1.1|Ecuador|2020-05-26	0.0002075923	South America
South America|hCoV-19/Brazil/PE-IAM305/2020|EPI ISL 500478|B.1.1|Brazil|2020-04-13	South America|hCoV-19/Ecuador/51908/2020|EPI ISL 491949|B.1.1|Ecuador|2020-05-26	0.0001746806	South America
South America|hCoV-19/Brazil/MG-0258/2020|EPI ISL 470589|B.1.1.33|Brazil|2020-04-13	South America|hCoV-19/Ecuador/51908/2020|EPI ISL 491949|B.1.1|Ecuador|2020-05-26	0.0001747414	South America
South America|hCoV-19/Brazil/RJ-INCA-C15/2020|EPI ISL 513518|B.1.1.33|Brazil|2020-04-14	South America|hCoV-19/Ecuador/51908/2020|EPI ISL 491949|B.1.1|Ecuador|2020-05-26	0.0002041088	South America
South America|hCoV-19/Brazil/RJ-INCA-C13/2020|EPI ISL 513516|B.1.1.33|Brazil|2020-04-14	South America|hCoV-19/Ecuador/51908/2020|EPI ISL 491949|B.1.1|Ecuador|2020-05-26	0.0002041825	South America
South America|hCoV-19/Brazil/RJ-INCA-C12/2020|EPI ISL 513515|B.1.1.33|Brazil|2020-04-14	South America|hCoV-19/Ecuador/51908/2020|EPI ISL 491949|B.1.1|Ecuador|2020-05-26	0.0002381211	South America
South America|hCoV-19/Colombia/TOL-INS-0341-T15/2020|EPI ISL 526964|B.1|Colombia|2020-04-14	South America|hCoV-19/Ecuador/51908/2020|EPI ISL 491949|B.1.1|Ecuador|2020-05-26	0.0003402459	South America
South America|hCoV-19/Colombia/TOL-INS-0345-T20/2020|EPI ISL 526963|B.1|Colombia|2020-04-14	South America|hCoV-19/Ecuador/51908/2020|EPI ISL 491949|B.1.1|Ecuador|2020-05-26	0.0003402548	South America
South America|hCoV-19/Colombia/TOL-INS-0330-T5/2020|EPI ISL 526965|B.1|Colombia|2020-04-14	South America|hCoV-19/Ecuador/51908/2020|EPI ISL 491949|B.1.1|Ecuador|2020-05-26	0.0002721845	South America
South America|hCoV-19/Brazil/RJ-0266/2020|EPI ISL 470632|B.1.1.33|Brazil|2020-04-14	South America|hCoV-19/Ecuador/51908/2020|EPI ISL 491949|B.1.1|Ecuador|2020-05-26	0.0001716646	South America
South America|hCoV-19/Brazil/RJ-0265/2020|EPI ISL 470631|B.1.1.33|Brazil|2020-04-14	South America|hCoV-19/Ecuador/51908/2020|EPI ISL 491949|B.1.1|Ecuador|2020-05-26	0.0002060217	South America
South America|hCoV-19/Uruguay/UY-NYUMC873/2020|EPI ISL 457969|B.1.1|Uruguay|2020-04-14	South America|hCoV-19/Ecuador/51908/2020|EPI ISL 491949|B.1.1|Ecuador|2020-05-26	0.0001031002	South America
South America|hCoV-19/Brazil/RJ-INCA-C14/2020|EPI ISL 513517|B.1.1.33|Brazil|2020-04-14	South America|hCoV-19/Ecuador/51908/2020|EPI ISL 491949|B.1.1|Ecuador|2020-05-26	0.0002101954	South America
South America|hCoV-19/Brazil/RJ-UFRJ-1019/2020|EPI ISL 492032|B.1.1.33|Brazil|2020-04-15	South America|hCoV-19/Ecuador/51908/2020|EPI ISL 491949|B.1.1|Ecuador|2020-05-26	0.0002040894	South America
South America|hCoV-19/Brazil/AP-IEC-164082/2020|EPI ISL 458143|B.1.1.33|Brazil|2020-04-15	South America|hCoV-19/Ecuador/51908/2020|EPI ISL 491949|B.1.1|Ecuador|2020-05-26	0.0001360536	South America
South America|hCoV-19/Argentina/PAIS-G0001/2020|EPI ISL 499083|B.1.5|Argentina|2020-04-15	South America|hCoV-19/Ecuador/51908/2020|EPI ISL 491949|B.1.1|Ecuador|2020-05-26	0.0004423725	South America
South America|hCoV-19/Brazil/RJ-2044/2020|EPI ISL 456101|B.1.1.33|Brazil|2020-04-15	South America|hCoV-19/Ecuador/51908/2020|EPI ISL 491949|B.1.1|Ecuador|2020-05-26	0.0001360536	South America
South America|hCoV-19/Brazil/RJ-2033/2020|EPI ISL 456100|B.1.1.33|Brazil|2020-04-15	South America|hCoV-19/Ecuador/51908/2020|EPI ISL 491949|B.1.1|Ecuador|2020-05-26	0.0001360582	South America
South America|hCoV-19/Brazil/RJ-0267/2020|EPI ISL 470633|B.1.1.33|Brazil|2020-04-15	South America|hCoV-19/Ecuador/51908/2020|EPI ISL 491949|B.1.1|Ecuador|2020-05-26	0.0001716727	South America
South America|hCoV-19/Brazil/RJ-0268/2020|EPI ISL 470634|B.1.1.33|Brazil|2020-04-15	South America|hCoV-19/Ecuador/51908/2020|EPI ISL 491949|B.1.1|Ecuador|2020-05-26	0.0001373474	South America
South America|hCoV-19/Brazil/RJ-INCA-C34/2020|EPI ISL 513542|B.1.1.33|Brazil|2020-04-16	South America|hCoV-19/Ecuador/51908/2020|EPI ISL 491949|B.1.1|Ecuador|2020-05-26	0.0001700708	South America
South America|hCoV-19/Brazil/RJ-INCA-C28/2020|EPI ISL 513536|B.1.1.33|Brazil|2020-04-16	South America|hCoV-19/Ecuador/51908/2020|EPI ISL 491949|B.1.1|Ecuador|2020-05-26	0.0002040949	South America
South America|hCoV-19/Brazil/RJ-INCA-C23/2020|EPI ISL 513531|B.1.1.33|Brazil|2020-04-16	South America|hCoV-19/Ecuador/51908/2020|EPI ISL 491949|B.1.1|Ecuador|2020-05-26	0.0001700789	South America
South America|hCoV-19/Brazil/RJ-INCA-C26/2020|EPI ISL 513534|B.1.1.33|Brazil|2020-04-16	South America|hCoV-19/Ecuador/51908/2020|EPI ISL 491949|B.1.1|Ecuador|2020-05-26	0.0002381211	South America
South America|hCoV-19/Brazil/RJ-INCA-C25/2020|EPI ISL 513533|B.1.1.33|Brazil|2020-04-16	South America|hCoV-19/Ecuador/51908/2020|EPI ISL 491949|B.1.1|Ecuador|2020-05-26	0.0001700708	South America
South America|hCoV-19/Brazil/RJ-INCA-C22/2020|EPI ISL 513530|B.1.1.33|Brazil|2020-04-16	South America|hCoV-19/Ecuador/51908/2020|EPI ISL 491949|B.1.1|Ecuador|2020-05-26	0.0001360536	South America
South America|hCoV-19/Brazil/RJ-INCA-C32/2020|EPI ISL 513540|B.1.1.33|Brazil|2020-04-16	South America|hCoV-19/Ecuador/51908/2020|EPI ISL 491949|B.1.1|Ecuador|2020-05-26	0.0002040896	South America
South America|hCoV-19/Brazil/RJ-INCA-C35/2020|EPI ISL 513543|B.1.1.33|Brazil|2020-04-16	South America|hCoV-19/Ecuador/51908/2020|EPI ISL 491949|B.1.1|Ecuador|2020-05-26	0.0001700788	South America
South America|hCoV-19/Brazil/RJ-2091/2020|EPI ISL 467347|B.1.1.33|Brazil|2020-04-16	South America|hCoV-19/Ecuador/51908/2020|EPI ISL 491949|B.1.1|Ecuador|2020-05-26	0.0002381273	South America
South America|hCoV-19/Brazil/RJ-2100/2020|EPI ISL 541353|B.1.1.33|Brazil|2020-04-16	South America|hCoV-19/Ecuador/51908/2020|EPI ISL 491949|B.1.1|Ecuador|2020-05-26	0.0001700753	South America
South America|hCoV-19/Brazil/RJ-2078/2020|EPI ISL 456106|B.1.1.33|Brazil|2020-04-16	South America|hCoV-19/Ecuador/51908/2020|EPI ISL 491949|B.1.1|Ecuador|2020-05-26	0.0001700789	South America
South America|hCoV-19/Brazil/RJ-2057/2020|EPI ISL 456102|B.1.1.33|Brazil|2020-04-16	South America|hCoV-19/Ecuador/51908/2020|EPI ISL 491949|B.1.1|Ecuador|2020-05-26	0.0001700753	South America
South America|hCoV-19/Brazil/RJ-2062/2020|EPI ISL 456103|B.1.1.33|Brazil|2020-04-16	South America|hCoV-19/Ecuador/51908/2020|EPI ISL 491949|B.1.1|Ecuador|2020-05-26	0.0002381211	South America
South America|hCoV-19/Brazil/RJ-2072/2020|EPI ISL 456104|B.1.1.33|Brazil|2020-04-16	South America|hCoV-19/Ecuador/51908/2020|EPI ISL 491949|B.1.1|Ecuador|2020-05-26	0.0001360536	South America
South America|hCoV-19/Brazil/RJ-2077/2020|EPI ISL 456105|B.1.1.33|Brazil|2020-04-16	South America|hCoV-19/Ecuador/51908/2020|EPI ISL 491949|B.1.1|Ecuador|2020-05-26	0.0002041089	South America
South America|hCoV-19/Peru/ARE-INS-075/2020|EPI ISL 527787|B.1.1|Peru|2020-04-16	South America|hCoV-19/Ecuador/51908/2020|EPI ISL 491949|B.1.1|Ecuador|2020-05-26	0.0001360536	South America
South America|hCoV-19/Brazil/RJ-INCA-C30/2020|EPI ISL 513538|B.1.1.33|Brazil|2020-04-16	South America|hCoV-19/Ecuador/51908/2020|EPI ISL 491949|B.1.1|Ecuador|2020-05-26	0.0001700847	South America
South America|hCoV-19/Brazil/RJ-0269/2020|EPI ISL 470635|B.1.1.33|Brazil|2020-04-16	South America|hCoV-19/Ecuador/51908/2020|EPI ISL 491949|B.1.1|Ecuador|2020-05-26	0.0001716528	South America
South America|hCoV-19/Brazil/RJ-0270/2020|EPI ISL 470636|B.1.1.33|Brazil|2020-04-16	South America|hCoV-19/Ecuador/51908/2020|EPI ISL 491949|B.1.1|Ecuador|2020-05-26	0.0001729708	South America
South America|hCoV-19/Brazil/MG-0291/2020|EPI ISL 470596|B.1.1.33|Brazil|2020-04-16	South America|hCoV-19/Ecuador/51908/2020|EPI ISL 491949|B.1.1|Ecuador|2020-05-26	0.0001397999	South America
South America|hCoV-19/Brazil/RJ-UFRJ-54093/2020|EPI ISL 492042|B.1.1.33|Brazil|2020-04-16	South America|hCoV-19/Ecuador/51908/2020|EPI ISL 491949|B.1.1|Ecuador|2020-05-26	0.0002381322	South America
South America|hCoV-19/Brazil/RJ-UFRJ-2215/2020|EPI ISL 492034|B.1.1.33|Brazil|2020-04-17	South America|hCoV-19/Ecuador/51908/2020|EPI ISL 491949|B.1.1|Ecuador|2020-05-26	0.0001360536	South America
South America|hCoV-19/Brazil/RJ-2231/2020|EPI ISL 541356|B.1.1.33|Brazil|2020-04-17	South America|hCoV-19/Ecuador/51908/2020|EPI ISL 491949|B.1.1|Ecuador|2020-05-26	0.0002381323	South America
South America|hCoV-19/Brazil/RJ-INCA-C39/2020|EPI ISL 513547|B.1.1.33|Brazil|2020-04-17	South America|hCoV-19/Ecuador/51908/2020|EPI ISL 491949|B.1.1|Ecuador|2020-05-26	0.0001700708	South America
South America|hCoV-19/Brazil/RJ-INCA-C40/2020|EPI ISL 513548|B.1.1.33|Brazil|2020-04-17	South America|hCoV-19/Ecuador/51908/2020|EPI ISL 491949|B.1.1|Ecuador|2020-05-26	0.0001360536	South America
South America|hCoV-19/Ecuador/USFQ-065/2020|EPI ISL 481247|B.1.1|Ecuador|2020-04-17	South America|hCoV-19/Ecuador/51908/2020|EPI ISL 491949|B.1.1|Ecuador|2020-05-26	0.0000680238	South America
South America|hCoV-19/Ecuador/USFQ-026/2020|EPI ISL 481244|B.1|Ecuador|2020-04-17	South America|hCoV-19/Ecuador/51908/2020|EPI ISL 491949|B.1.1|Ecuador|2020-05-26	0.0002721658	South America
South America|hCoV-19/Brazil/SP-164/2020|EPI ISL 523961|B.1.1.33|Brazil|2020-04-17	South America|hCoV-19/Ecuador/51908/2020|EPI ISL 491949|B.1.1|Ecuador|2020-05-26	0.0002040949	South America
South America|hCoV-19/Brazil/RJ-2208/2020|EPI ISL 467350|B.1.1.33|Brazil|2020-04-17	South America|hCoV-19/Ecuador/51908/2020|EPI ISL 491949|B.1.1|Ecuador|2020-05-26	0.0001700708	South America
South America|hCoV-19/Brazil/RJ-2197/2020|EPI ISL 467349|B.1.1.33|Brazil|2020-04-17	South America|hCoV-19/Ecuador/51908/2020|EPI ISL 491949|B.1.1|Ecuador|2020-05-26	0.0003742062	South America
South America|hCoV-19/Brazil/RJ-2233/2020|EPI ISL 467351|B.1.1.33|Brazil|2020-04-17	South America|hCoV-19/Ecuador/51908/2020|EPI ISL 491949|B.1.1|Ecuador|2020-05-26	0.0001360536	South America
South America|hCoV-19/Brazil/RJ-2195/2020|EPI ISL 467348|B.1.1.33|Brazil|2020-04-17	South America|hCoV-19/Ecuador/51908/2020|EPI ISL 491949|B.1.1|Ecuador|2020-05-26	0.0001360536	South America
South America|hCoV-19/Brazil/RJ-INCA-C41/2020|EPI ISL 513549|B.1.1.33|Brazil|2020-04-17	South America|hCoV-19/Ecuador/51908/2020|EPI ISL 491949|B.1.1|Ecuador|2020-05-26	0.0001360536	South America
South America|hCoV-19/Ecuador/USFQ-054/2020|EPI ISL 481246|B.1.1|Ecuador|2020-04-17	South America|hCoV-19/Ecuador/51908/2020|EPI ISL 491949|B.1.1|Ecuador|2020-05-26	0.0001360618	South America
South America|hCoV-19/Brazil/RJ-INCA-C42/2020|EPI ISL 513550|B.1.1.33|Brazil|2020-04-17	South America|hCoV-19/Ecuador/51908/2020|EPI ISL 491949|B.1.1|Ecuador|2020-05-26	0.0002040965	South America
South America|hCoV-19/Ecuador/USFQ-045/2020|EPI ISL 471268|B.1.1|Ecuador|2020-04-17	South America|hCoV-19/Ecuador/51908/2020|EPI ISL 491949|B.1.1|Ecuador|2020-05-26	0.0001701238	South America
South America|hCoV-19/Brazil/RJ-INCA-C44/2020|EPI ISL 513551|B.1.1.33|Brazil|2020-04-17	South America|hCoV-19/Ecuador/51908/2020|EPI ISL 491949|B.1.1|Ecuador|2020-05-26	0.0001707619	South America
South America|hCoV-19/Brazil/MG-0286/2020|EPI ISL 470591|B.1.1.33|Brazil|2020-04-17	South America|hCoV-19/Ecuador/51908/2020|EPI ISL 491949|B.1.1|Ecuador|2020-05-26	0.0002421952	South America
South America|hCoV-19/Brazil/RJ-0271/2020|EPI ISL 470637|B.1.1.33|Brazil|2020-04-17	South America|hCoV-19/Ecuador/51908/2020|EPI ISL 491949|B.1.1|Ecuador|2020-05-26	0.0001729708	South America
South America|hCoV-19/Brazil/SP-512/2020|EPI ISL 471556|B.1.1|Brazil|2020-04-18	South America|hCoV-19/Ecuador/51908/2020|EPI ISL 491949|B.1.1|Ecuador|2020-05-26	0.0002041184	South America
South America|hCoV-19/Argentina/PAIS-A0025/2020|EPI ISL 430816|B.1.1|Argentina|2020-04-18	South America|hCoV-19/Ecuador/51908/2020|EPI ISL 491949|B.1.1|Ecuador|2020-05-26	0.0002743648	South America
South America|hCoV-19/Argentina/PAIS-A0027/2020|EPI ISL 430818|B.1.1|Argentina|2020-04-19	South America|hCoV-19/Ecuador/51908/2020|EPI ISL 491949|B.1.1|Ecuador|2020-05-26	0.0002743554	South America
South America|hCoV-19/Brazil/RJ-INCA-C47/2020|EPI ISL 513553|B.1.1.33|Brazil|2020-04-20	South America|hCoV-19/Ecuador/51908/2020|EPI ISL 491949|B.1.1|Ecuador|2020-05-26	0.0001700789	South America
South America|hCoV-19/Brazil/AP-IEC-164346/2020|EPI ISL 458145|B.1.1.33|Brazil|2020-04-20	South America|hCoV-19/Ecuador/51908/2020|EPI ISL 491949|B.1.1|Ecuador|2020-05-26	0.0002040992	South America
South America|hCoV-19/Brazil/RJ-2376/2020|EPI ISL 541360|B.1.1.33|Brazil|2020-04-20	South America|hCoV-19/Ecuador/51908/2020|EPI ISL 491949|B.1.1|Ecuador|2020-05-26	0.0001700753	South America
South America|hCoV-19/Brazil/RJ-2377/2020|EPI ISL 541361|B.1.1.33|Brazil|2020-04-20	South America|hCoV-19/Ecuador/51908/2020|EPI ISL 491949|B.1.1|Ecuador|2020-05-26	0.0002381211	South America
South America|hCoV-19/Brazil/SE-6579/2020|EPI ISL 541388|B.1.1.33|Brazil|2020-04-20	South America|hCoV-19/Ecuador/51908/2020|EPI ISL 491949|B.1.1|Ecuador|2020-05-26	0.0002721388	South America
South America|hCoV-19/Brazil/SE-6583/2020|EPI ISL 541389|B.1|Brazil|2020-04-20	South America|hCoV-19/Ecuador/51908/2020|EPI ISL 491949|B.1.1|Ecuador|2020-05-26	0.0003061999	South America
South America|hCoV-19/Brazil/RJ-2422/2020|EPI ISL 467352|B.1.1.33|Brazil|2020-04-20	South America|hCoV-19/Ecuador/51908/2020|EPI ISL 491949|B.1.1|Ecuador|2020-05-26	0.0001700708	South America
South America|hCoV-19/Brazil/RJ-2343/2020|EPI ISL 541358|B.1.1.33|Brazil|2020-04-20	South America|hCoV-19/Ecuador/51908/2020|EPI ISL 491949|B.1.1|Ecuador|2020-05-26	0.0001360536	South America
South America|hCoV-19/Brazil/SE-6607/2020|EPI ISL 541395|B.1.5|Brazil|2020-04-20	South America|hCoV-19/Ecuador/51908/2020|EPI ISL 491949|B.1.1|Ecuador|2020-05-26	0.0002721587	South America
South America|hCoV-19/Brazil/SE-6608/2020|EPI ISL 541396|B.1.5|Brazil|2020-04-20	South America|hCoV-19/Ecuador/51908/2020|EPI ISL 491949|B.1.1|Ecuador|2020-05-26	0.0002721587	South America
South America|hCoV-19/Brazil/RJ-INCA-C48/2020|EPI ISL 513554|B.1.1.33|Brazil|2020-04-20	South America|hCoV-19/Ecuador/51908/2020|EPI ISL 491949|B.1.1|Ecuador|2020-05-26	0.0001374559	South America
South America|hCoV-19/Brazil/RJ-INCA-C49/2020|EPI ISL 513555|B.1.1.33|Brazil|2020-04-20	South America|hCoV-19/Ecuador/51908/2020|EPI ISL 491949|B.1.1|Ecuador|2020-05-26	0.0002062270	South America
South America|hCoV-19/Brazil/RJ-INCA-C46/2020|EPI ISL 513552|B.1.1.33|Brazil|2020-04-20	South America|hCoV-19/Ecuador/51908/2020|EPI ISL 491949|B.1.1|Ecuador|2020-05-26	0.0002062172	South America
South America|hCoV-19/Brazil/RJ-2342/2020|EPI ISL 541357|B.1.1.33|Brazil|2020-04-20	South America|hCoV-19/Ecuador/51908/2020|EPI ISL 491949|B.1.1|Ecuador|2020-05-26	0.0003061956	South America
South America|hCoV-19/Brazil/SE-6606/2020|EPI ISL 541394|B.1.212|Brazil|2020-04-20	South America|hCoV-19/Ecuador/51908/2020|EPI ISL 491949|B.1.1|Ecuador|2020-05-26	0.0003067634	South America
South America|hCoV-19/Brazil/RJ-0273/2020|EPI ISL 470639|B.1.1.33|Brazil|2020-04-20	South America|hCoV-19/Ecuador/51908/2020|EPI ISL 491949|B.1.1|Ecuador|2020-05-26	0.0002747082	South America
South America|hCoV-19/Brazil/RJ-0275/2020|EPI ISL 470641|B.1.1.33|Brazil|2020-04-20	South America|hCoV-19/Ecuador/51908/2020|EPI ISL 491949|B.1.1|Ecuador|2020-05-26	0.0001373380	South America
South America|hCoV-19/Brazil/SE-6601/2020|EPI ISL 541392|B.1.1.33|Brazil|2020-04-20	South America|hCoV-19/Ecuador/51908/2020|EPI ISL 491949|B.1.1|Ecuador|2020-05-26	0.0002406469	South America
South America|hCoV-19/Brazil/RJ-0274/2020|EPI ISL 470640|B.1.1.33|Brazil|2020-04-20	South America|hCoV-19/Ecuador/51908/2020|EPI ISL 491949|B.1.1|Ecuador|2020-05-26	0.0001729850	South America
South America|hCoV-19/Brazil/SE-6603/2020|EPI ISL 541393|B.1.1|Brazil|2020-04-21	South America|hCoV-19/Ecuador/51908/2020|EPI ISL 491949|B.1.1|Ecuador|2020-05-26	0.0001360536	South America
South America|hCoV-19/Colombia/MAG-INS-101935/2020|EPI ISL 456153|B.1.255|Colombia|2020-04-22	South America|hCoV-19/Ecuador/51908/2020|EPI ISL 491949|B.1.1|Ecuador|2020-05-26	0.0002721844	South America
South America|hCoV-19/Brazil/RJ-INCA-C67/2020|EPI ISL 513559|B.1.1.33|Brazil|2020-04-22	South America|hCoV-19/Ecuador/51908/2020|EPI ISL 491949|B.1.1|Ecuador|2020-05-26	0.0002381161	South America
South America|hCoV-19/Brazil/RJ-INCA-C63/2020|EPI ISL 513556|B.1.1.33|Brazil|2020-04-22	South America|hCoV-19/Ecuador/51908/2020|EPI ISL 491949|B.1.1|Ecuador|2020-05-26	0.0001360536	South America
South America|hCoV-19/Brazil/SP-211/2020|EPI ISL 523991|B.1.1.33|Brazil|2020-04-22	South America|hCoV-19/Ecuador/51908/2020|EPI ISL 491949|B.1.1|Ecuador|2020-05-26	0.0002040992	South America
South America|hCoV-19/Brazil/RJ-INCA-C65/2020|EPI ISL 513558|B.1.1.33|Brazil|2020-04-22	South America|hCoV-19/Ecuador/51908/2020|EPI ISL 491949|B.1.1|Ecuador|2020-05-26	0.0001700789	South America
South America|hCoV-19/Peru/LOR-INS-082/2020|EPI ISL 514342|B.1.1|Peru|2020-04-22	South America|hCoV-19/Ecuador/51908/2020|EPI ISL 491949|B.1.1|Ecuador|2020-05-26	0.0001700833	South America
South America|hCoV-19/Peru/LOR-INS-080/2020|EPI ISL 514340|B.1.1|Peru|2020-04-22	South America|hCoV-19/Ecuador/51908/2020|EPI ISL 491949|B.1.1|Ecuador|2020-05-26	0.0001700833	South America
South America|hCoV-19/Peru/LOR-INS-079/2020|EPI ISL 514339|B.1.1|Peru|2020-04-22	South America|hCoV-19/Ecuador/51908/2020|EPI ISL 491949|B.1.1|Ecuador|2020-05-26	0.0001360636	South America
South America|hCoV-19/Ecuador/23055/2020|EPI ISL 491945|B.1.1|Ecuador|2020-04-22	South America|hCoV-19/Ecuador/51908/2020|EPI ISL 491949|B.1.1|Ecuador|2020-05-26	0.0000680238	South America
South America|hCoV-19/Peru/LOR-INS-081/2020|EPI ISL 514341|B.1.1|Peru|2020-04-22	South America|hCoV-19/Ecuador/51908/2020|EPI ISL 491949|B.1.1|Ecuador|2020-05-26	0.0002041019	South America
South America|hCoV-19/Brazil/SP-263/2020|EPI ISL 524467|B.1.1.33|Brazil|2020-04-22	South America|hCoV-19/Ecuador/51908/2020|EPI ISL 491949|B.1.1|Ecuador|2020-05-26	0.0002722350	South America
South America|hCoV-19/Uruguay/UY-NYUMC877/2020|EPI ISL 457973|B.1.1|Uruguay|2020-04-22	South America|hCoV-19/Ecuador/51908/2020|EPI ISL 491949|B.1.1|Ecuador|2020-05-26	0.0002410493	South America
South America|hCoV-19/Brazil/RJ-0276/2020|EPI ISL 470642|B.1.1.33|Brazil|2020-04-22	South America|hCoV-19/Ecuador/51908/2020|EPI ISL 491949|B.1.1|Ecuador|2020-05-26	0.0001729635	South America
South America|hCoV-19/Brazil/RJ-0277/2020|EPI ISL 470643|B.1.1.33|Brazil|2020-04-22	South America|hCoV-19/Ecuador/51908/2020|EPI ISL 491949|B.1.1|Ecuador|2020-05-26	0.0002075653	South America
South America|hCoV-19/Brazil/RJ-0278/2020|EPI ISL 470644|B.1.1.33|Brazil|2020-04-22	South America|hCoV-19/Ecuador/51908/2020|EPI ISL 491949|B.1.1|Ecuador|2020-05-26	0.0002767855	South America
South America|hCoV-19/Brazil/RJ-0279/2020|EPI ISL 470645|B.1.1.33|Brazil|2020-04-22	South America|hCoV-19/Ecuador/51908/2020|EPI ISL 491949|B.1.1|Ecuador|2020-05-26	0.0001730905	South America
South America|hCoV-19/Brazil/AP-IEC-164920/2020|EPI ISL 524796|B.1.1.33|Brazil|2020-04-23	South America|hCoV-19/Ecuador/51908/2020|EPI ISL 491949|B.1.1|Ecuador|2020-05-26	0.0001360535	South America
South America|hCoV-19/Brazil/SP-213/2020|EPI ISL 523992|B.1.1.33|Brazil|2020-04-23	South America|hCoV-19/Ecuador/51908/2020|EPI ISL 491949|B.1.1|Ecuador|2020-05-26	0.0002040896	South America
South America|hCoV-19/Peru/LIM-INS-029/2020|EPI ISL 491433|C.14|Peru|2020-04-23	South America|hCoV-19/Ecuador/51908/2020|EPI ISL 491949|B.1.1|Ecuador|2020-05-26	0.0002721645	South America
South America|hCoV-19/Peru/LIM-INS-031/2020|EPI ISL 491435|B.1|Peru|2020-04-23	South America|hCoV-19/Ecuador/51908/2020|EPI ISL 491949|B.1.1|Ecuador|2020-05-26	0.0002381398	South America
South America|hCoV-19/Peru/LIM-INS-030/2020|EPI ISL 491434|B.1.255|Peru|2020-04-23	South America|hCoV-19/Ecuador/51908/2020|EPI ISL 491949|B.1.1|Ecuador|2020-05-26	0.0002381448	South America
South America|hCoV-19/Brazil/RJ-0280/2020|EPI ISL 470646|B.1.1.33|Brazil|2020-04-23	South America|hCoV-19/Ecuador/51908/2020|EPI ISL 491949|B.1.1|Ecuador|2020-05-26	0.0001729755	South America
South America|hCoV-19/Brazil/RJ-INCA-C72/2020|EPI ISL 513563|B.1.1.33|Brazil|2020-04-24	South America|hCoV-19/Ecuador/51908/2020|EPI ISL 491949|B.1.1|Ecuador|2020-05-26	0.0002040991	South America
South America|hCoV-19/Brazil/RJ-INCA-C78/2020|EPI ISL 513568|B.1.1.33|Brazil|2020-04-24	South America|hCoV-19/Ecuador/51908/2020|EPI ISL 491949|B.1.1|Ecuador|2020-05-26	0.0002381211	South America
South America|hCoV-19/Brazil/RJ-INCA-C95/2020|EPI ISL 513572|B.1.1.33|Brazil|2020-04-24	South America|hCoV-19/Ecuador/51908/2020|EPI ISL 491949|B.1.1|Ecuador|2020-05-26	0.0001700789	South America
South America|hCoV-19/Brazil/RJ-INCA-C77/2020|EPI ISL 513567|B.1.1.33|Brazil|2020-04-24	South America|hCoV-19/Ecuador/51908/2020|EPI ISL 491949|B.1.1|Ecuador|2020-05-26	0.0001360536	South America
South America|hCoV-19/Brazil/RJ-INCA-C75/2020|EPI ISL 513565|B.1.1.33|Brazil|2020-04-24	South America|hCoV-19/Ecuador/51908/2020|EPI ISL 491949|B.1.1|Ecuador|2020-05-26	0.0001715020	South America
South America|hCoV-19/Brazil/MA-IEC-164827/2020|EPI ISL 524788|B.1.1.33|Brazil|2020-04-24	South America|hCoV-19/Ecuador/51908/2020|EPI ISL 491949|B.1.1|Ecuador|2020-05-26	0.0002041088	South America
South America|hCoV-19/Brazil/RJ-2676/2020|EPI ISL 467354|B.1.5|Brazil|2020-04-24	South America|hCoV-19/Ecuador/51908/2020|EPI ISL 491949|B.1.1|Ecuador|2020-05-26	0.0003062159	South America
South America|hCoV-19/Brazil/RJ-2696/2020|EPI ISL 467358|B.1.1.33|Brazil|2020-04-24	South America|hCoV-19/Ecuador/51908/2020|EPI ISL 491949|B.1.1|Ecuador|2020-05-26	0.0001360536	South America
South America|hCoV-19/Brazil/RJ-2669/2020|EPI ISL 467353|B.1.1.33|Brazil|2020-04-24	South America|hCoV-19/Ecuador/51908/2020|EPI ISL 491949|B.1.1|Ecuador|2020-05-26	0.0001700708	South America
South America|hCoV-19/Brazil/RJ-2683/2020|EPI ISL 467357|B.1.1.33|Brazil|2020-04-24	South America|hCoV-19/Ecuador/51908/2020|EPI ISL 491949|B.1.1|Ecuador|2020-05-26	0.0002040949	South America
South America|hCoV-19/Brazil/SE-6568/2020|EPI ISL 541387|B.1|Brazil|2020-04-24	South America|hCoV-19/Ecuador/51908/2020|EPI ISL 491949|B.1.1|Ecuador|2020-05-26	0.0003061999	South America
South America|hCoV-19/Brazil/RJ-2678/2020|EPI ISL 467355|B.1.1.33|Brazil|2020-04-24	South America|hCoV-19/Ecuador/51908/2020|EPI ISL 491949|B.1.1|Ecuador|2020-05-26	0.0003061919	South America
South America|hCoV-19/Brazil/RJ-INCA-C76/2020|EPI ISL 513566|B.1.1.33|Brazil|2020-04-24	South America|hCoV-19/Ecuador/51908/2020|EPI ISL 491949|B.1.1|Ecuador|2020-05-26	0.0001718401	South America
South America|hCoV-19/Brazil/RJ-INCA-C82/2020|EPI ISL 513570|B.1.1.33|Brazil|2020-04-24	South America|hCoV-19/Ecuador/51908/2020|EPI ISL 491949|B.1.1|Ecuador|2020-05-26	0.0001374748	South America
South America|hCoV-19/Brazil/SP-299/2020|EPI ISL 527864|B.1.1.33|Brazil|2020-04-24	South America|hCoV-19/Ecuador/51908/2020|EPI ISL 491949|B.1.1|Ecuador|2020-05-26	0.0002381290	South America
South America|hCoV-19/Brazil/RJ-INCA-C73/2020|EPI ISL 513564|B.1.1.33|Brazil|2020-04-24	South America|hCoV-19/Ecuador/51908/2020|EPI ISL 491949|B.1.1|Ecuador|2020-05-26	0.0001700789	South America
South America|hCoV-19/Brazil/RJ-INCA-C94/2020|EPI ISL 513571|B.1.1.33|Brazil|2020-04-24	South America|hCoV-19/Ecuador/51908/2020|EPI ISL 491949|B.1.1|Ecuador|2020-05-26	0.0002044104	South America
South America|hCoV-19/Brazil/RJ-INCA-C79/2020|EPI ISL 513569|B.1.1.33|Brazil|2020-04-24	South America|hCoV-19/Ecuador/51908/2020|EPI ISL 491949|B.1.1|Ecuador|2020-05-26	0.0002410396	South America
South America|hCoV-19/Brazil/RJ-0281/2020|EPI ISL 470647|B.1.1.33|Brazil|2020-04-24	South America|hCoV-19/Ecuador/51908/2020|EPI ISL 491949|B.1.1|Ecuador|2020-05-26	0.0002403526	South America
South America|hCoV-19/Brazil/RJ-0283/2020|EPI ISL 470649|B.1.1.33|Brazil|2020-04-24	South America|hCoV-19/Ecuador/51908/2020|EPI ISL 491949|B.1.1|Ecuador|2020-05-26	0.0002421701	South America
South America|hCoV-19/Brazil/RJ-0284/2020|EPI ISL 470650|B.1.1.33|Brazil|2020-04-24	South America|hCoV-19/Ecuador/51908/2020|EPI ISL 491949|B.1.1|Ecuador|2020-05-26	0.0001385940	South America
South America|hCoV-19/Brazil/RJ-0282/2020|EPI ISL 470648|B.1.1.33|Brazil|2020-04-24	South America|hCoV-19/Ecuador/51908/2020|EPI ISL 491949|B.1.1|Ecuador|2020-05-26	0.0002079149	South America
South America|hCoV-19/Brazil/MA-IEC-165425/2020|EPI ISL 524794|B.1.1.33|Brazil|2020-04-25	South America|hCoV-19/Ecuador/51908/2020|EPI ISL 491949|B.1.1|Ecuador|2020-05-26	0.0001700752	South America
South America|hCoV-19/Brazil/RJ-2733/2020|EPI ISL 467360|B.1.1.33|Brazil|2020-04-25	South America|hCoV-19/Ecuador/51908/2020|EPI ISL 491949|B.1.1|Ecuador|2020-05-26	0.0003062544	South America
South America|hCoV-19/Brazil/RJ-2777/2020|EPI ISL 467364|B.1.1.33|Brazil|2020-04-25	South America|hCoV-19/Ecuador/51908/2020|EPI ISL 491949|B.1.1|Ecuador|2020-05-26	0.0001700708	South America
South America|hCoV-19/Ecuador/23890/2020|EPI ISL 491944|B.1.1|Ecuador|2020-04-25	South America|hCoV-19/Ecuador/51908/2020|EPI ISL 491949|B.1.1|Ecuador|2020-05-26	0.0000680238	South America
South America|hCoV-19/Brazil/SP-306/2020|EPI ISL 534325|B.1.1.33|Brazil|2020-04-25	South America|hCoV-19/Ecuador/51908/2020|EPI ISL 491949|B.1.1|Ecuador|2020-05-26	0.0002381729	South America
South America|hCoV-19/Brazil/SP-304/2020|EPI ISL 534323|B.1.1.33|Brazil|2020-04-25	South America|hCoV-19/Ecuador/51908/2020|EPI ISL 491949|B.1.1|Ecuador|2020-05-26	0.0002041505	South America
South America|hCoV-19/Brazil/SP-L5-CAMPI95/2020|EPI ISL 476422|B.1.1.33|Brazil|2020-04-25	South America|hCoV-19/Ecuador/51908/2020|EPI ISL 491949|B.1.1|Ecuador|2020-05-26	0.0001761387	South America
South America|hCoV-19/Colombia/NAR-INS-103303/2020|EPI ISL 456154|B.1.1|Colombia|2020-04-26	South America|hCoV-19/Ecuador/51908/2020|EPI ISL 491949|B.1.1|Ecuador|2020-05-26	0.0001700787	South America
South America|hCoV-19/Brazil/SE-6544/2020|EPI ISL 541378|B.1.1|Brazil|2020-04-26	South America|hCoV-19/Ecuador/51908/2020|EPI ISL 491949|B.1.1|Ecuador|2020-05-26	0.0001360636	South America
South America|hCoV-19/Brazil/SE-6563/2020|EPI ISL 541385|B.1.1.33|Brazil|2020-04-26	South America|hCoV-19/Ecuador/51908/2020|EPI ISL 491949|B.1.1|Ecuador|2020-05-26	0.0002040896	South America
South America|hCoV-19/Brazil/SE-6549/2020|EPI ISL 541379|B.1|Brazil|2020-04-26	South America|hCoV-19/Ecuador/51908/2020|EPI ISL 491949|B.1.1|Ecuador|2020-05-26	0.0002721658	South America
South America|hCoV-19/Brazil/SE-6539/2020|EPI ISL 541377|B.1.5|Brazil|2020-04-26	South America|hCoV-19/Ecuador/51908/2020|EPI ISL 491949|B.1.1|Ecuador|2020-05-26	0.0002381398	South America
South America|hCoV-19/Brazil/PA-IEC-164684/2020|EPI ISL 458148|B.1.1.33|Brazil|2020-04-27	South America|hCoV-19/Ecuador/51908/2020|EPI ISL 491949|B.1.1|Ecuador|2020-05-26	0.0002721445	South America
South America|hCoV-19/Brazil/SE-6557/2020|EPI ISL 541383|B.1|Brazil|2020-04-27	South America|hCoV-19/Ecuador/51908/2020|EPI ISL 491949|B.1.1|Ecuador|2020-05-26	0.0002721658	South America
South America|hCoV-19/Brazil/SE-6550/2020|EPI ISL 541380|B.1.5|Brazil|2020-04-27	South America|hCoV-19/Ecuador/51908/2020|EPI ISL 491949|B.1.1|Ecuador|2020-05-26	0.0002381398	South America
South America|hCoV-19/Brazil/SE-6561/2020|EPI ISL 541384|B.1.1|Brazil|2020-04-27	South America|hCoV-19/Ecuador/51908/2020|EPI ISL 491949|B.1.1|Ecuador|2020-05-26	0.0001360572	South America
South America|hCoV-19/Brazil/RJ-2822/2020|EPI ISL 467367|B.1.1.33|Brazil|2020-04-27	South America|hCoV-19/Ecuador/51908/2020|EPI ISL 491949|B.1.1|Ecuador|2020-05-26	0.0001700708	South America
South America|hCoV-19/Brazil/RJ-2776/2020|EPI ISL 467363|B.1.1.33|Brazil|2020-04-27	South America|hCoV-19/Ecuador/51908/2020|EPI ISL 491949|B.1.1|Ecuador|2020-05-26	0.0002721574	South America
South America|hCoV-19/Brazil/RJ-2811/2020|EPI ISL 467365|B.1.1.33|Brazil|2020-04-27	South America|hCoV-19/Ecuador/51908/2020|EPI ISL 491949|B.1.1|Ecuador|2020-05-26	0.0002381323	South America
South America|hCoV-19/Brazil/RJ-2770/2020|EPI ISL 467362|B.1.1.33|Brazil|2020-04-27	South America|hCoV-19/Ecuador/51908/2020|EPI ISL 491949|B.1.1|Ecuador|2020-05-26	0.0002721574	South America
South America|hCoV-19/Brazil/RJ-2769/2020|EPI ISL 467361|B.1.1.33|Brazil|2020-04-27	South America|hCoV-19/Ecuador/51908/2020|EPI ISL 491949|B.1.1|Ecuador|2020-05-26	0.0003402441	South America
South America|hCoV-19/Brazil/SE-6556/2020|EPI ISL 541382|B.1.1.33|Brazil|2020-04-27	South America|hCoV-19/Ecuador/51908/2020|EPI ISL 491949|B.1.1|Ecuador|2020-05-26	0.0002721317	South America
South America|hCoV-19/Brazil/SE-6555/2020|EPI ISL 541381|B.1|Brazil|2020-04-27	South America|hCoV-19/Ecuador/51908/2020|EPI ISL 491949|B.1.1|Ecuador|2020-05-26	0.0003402297	South America
South America|hCoV-19/Brazil/MA-IEC-165398/2020|EPI ISL 524790|B.1.1.33|Brazil|2020-04-28	South America|hCoV-19/Ecuador/51908/2020|EPI ISL 491949|B.1.1|Ecuador|2020-05-26	0.0002040992	South America
South America|hCoV-19/Brazil/RJ-2844/2020|EPI ISL 467369|B.1.1.33|Brazil|2020-04-28	South America|hCoV-19/Ecuador/51908/2020|EPI ISL 491949|B.1.1|Ecuador|2020-05-26	0.0002040949	South America
South America|hCoV-19/Brazil/RJ-2840/2020|EPI ISL 467368|B.1.1.33|Brazil|2020-04-28	South America|hCoV-19/Ecuador/51908/2020|EPI ISL 491949|B.1.1|Ecuador|2020-05-26	0.0001360536	South America
South America|hCoV-19/Brazil/RJ-2868/2020|EPI ISL 467371|B.1.1.33|Brazil|2020-04-28	South America|hCoV-19/Ecuador/51908/2020|EPI ISL 491949|B.1.1|Ecuador|2020-05-26	0.0002041088	South America
South America|hCoV-19/Brazil/RJ-2903/2020|EPI ISL 541362|B.1.1.33|Brazil|2020-04-28	South America|hCoV-19/Ecuador/51908/2020|EPI ISL 491949|B.1.1|Ecuador|2020-05-26	0.0001360536	South America
South America|hCoV-19/Brazil/RJ-2904/2020|EPI ISL 541363|B.1.1.33|Brazil|2020-04-28	South America|hCoV-19/Ecuador/51908/2020|EPI ISL 491949|B.1.1|Ecuador|2020-05-26	0.0002041046	South America
South America|hCoV-19/Colombia/NAR-INS-103303-2/2020|EPI ISL 526955|B.1.1|Colombia|2020-04-28	South America|hCoV-19/Ecuador/51908/2020|EPI ISL 491949|B.1.1|Ecuador|2020-05-26	0.0001700847	South America
South America|hCoV-19/Colombia/NAR-INS-103313/2020|EPI ISL 526956|B.1.1|Colombia|2020-04-28	South America|hCoV-19/Ecuador/51908/2020|EPI ISL 491949|B.1.1|Ecuador|2020-05-26	0.0000685412	South America
South America|hCoV-19/Colombia/MET-INS-103258/2020|EPI ISL 526953|B.1.255|Colombia|2020-04-28	South America|hCoV-19/Ecuador/51908/2020|EPI ISL 491949|B.1.1|Ecuador|2020-05-26	0.0003172278	South America
South America|hCoV-19/Brazil/AP-IEC-165669/2020|EPI ISL 524793|B.1.1.33|Brazil|2020-04-29	South America|hCoV-19/Ecuador/51908/2020|EPI ISL 491949|B.1.1|Ecuador|2020-05-26	0.0002040894	South America
South America|hCoV-19/Brazil/MA-IEC-162466/2020|EPI ISL 524791|B.1.1.33|Brazil|2020-04-29	South America|hCoV-19/Ecuador/51908/2020|EPI ISL 491949|B.1.1|Ecuador|2020-05-26	0.0002040992	South America
South America|hCoV-19/Brazil/RJ-UFRJ-11785/2020|EPI ISL 492038|B.1.1.33|Brazil|2020-04-29	South America|hCoV-19/Ecuador/51908/2020|EPI ISL 491949|B.1.1|Ecuador|2020-05-26	0.0001700708	South America
South America|hCoV-19/Brazil/RJ-2938/2020|EPI ISL 541364|B.1.1.33|Brazil|2020-04-29	South America|hCoV-19/Ecuador/51908/2020|EPI ISL 491949|B.1.1|Ecuador|2020-05-26	0.0002040949	South America
South America|hCoV-19/Brazil/RJ-UFRJ-1784/2020|EPI ISL 492037|B.1.1.33|Brazil|2020-04-29	South America|hCoV-19/Ecuador/51908/2020|EPI ISL 491949|B.1.1|Ecuador|2020-05-26	0.0002040896	South America
South America|hCoV-19/Brazil/AP-IEC-165513/2020|EPI ISL 524784|B.1.1.33|Brazil|2020-04-29	South America|hCoV-19/Ecuador/51908/2020|EPI ISL 491949|B.1.1|Ecuador|2020-05-26	0.0002721445	South America
South America|hCoV-19/Brazil/RJ-UFRJ-11786/2020|EPI ISL 492039|B.1.1.33|Brazil|2020-04-29	South America|hCoV-19/Ecuador/51908/2020|EPI ISL 491949|B.1.1|Ecuador|2020-05-26	0.0002381161	South America
South America|hCoV-19/Brazil/RJ-UFRJ-1640/2020|EPI ISL 492033|B.1.1.33|Brazil|2020-04-29	South America|hCoV-19/Ecuador/51908/2020|EPI ISL 491949|B.1.1|Ecuador|2020-05-26	0.0001700789	South America
South America|hCoV-19/Chile/RM-CMM-04917/2020|EPI ISL 468749|B.1.5|Chile|2020-04-29	South America|hCoV-19/Ecuador/51908/2020|EPI ISL 491949|B.1.1|Ecuador|2020-05-26	0.0002041168	South America
South America|hCoV-19/Brazil/RJ-2966/2020|EPI ISL 541367|B.1.1.33|Brazil|2020-04-29	South America|hCoV-19/Ecuador/51908/2020|EPI ISL 491949|B.1.1|Ecuador|2020-05-26	0.0002041062	South America
South America|hCoV-19/Chile/RM-CMM-05015/2020|EPI ISL 468751|B.1|Chile|2020-04-29	South America|hCoV-19/Ecuador/51908/2020|EPI ISL 491949|B.1.1|Ecuador|2020-05-26	0.0002041404	South America
South America|hCoV-19/Brazil/RJ-2950/2020|EPI ISL 541365|B.1.1.33|Brazil|2020-04-29	South America|hCoV-19/Ecuador/51908/2020|EPI ISL 491949|B.1.1|Ecuador|2020-05-26	0.0002041270	South America
South America|hCoV-19/Brazil/SE-6591/2020|EPI ISL 541390|B.1|Brazil|2020-04-29	South America|hCoV-19/Ecuador/51908/2020|EPI ISL 491949|B.1.1|Ecuador|2020-05-26	0.0003414422	South America
South America|hCoV-19/Brazil/SE-6594/2020|EPI ISL 541391|B.1.5|Brazil|2020-04-29	South America|hCoV-19/Ecuador/51908/2020|EPI ISL 491949|B.1.1|Ecuador|2020-05-26	0.0002390669	South America
South America|hCoV-19/Ecuador/30755/2020|EPI ISL 491948|B.1.5|Ecuador|2020-04-29	South America|hCoV-19/Ecuador/51908/2020|EPI ISL 491949|B.1.1|Ecuador|2020-05-26	0.0001032740	South America
South America|hCoV-19/Chile/AT-CMM-00007/2020|EPI ISL 468755|B.1.1|Chile|2020-04-29	South America|hCoV-19/Ecuador/51908/2020|EPI ISL 491949|B.1.1|Ecuador|2020-05-26	0.0000346832	South America
South America|hCoV-19/Chile/AT-CMM-00013/2020|EPI ISL 468753|B.1.5|Chile|2020-04-29	South America|hCoV-19/Ecuador/51908/2020|EPI ISL 491949|B.1.1|Ecuador|2020-05-26	0.0003469581	South America
South America|hCoV-19/Chile/AT-CMM-00006/2020|EPI ISL 468754|B.1.1|Chile|2020-04-29	South America|hCoV-19/Ecuador/51908/2020|EPI ISL 491949|B.1.1|Ecuador|2020-05-26	0.0001049684	South America
South America|hCoV-19/Brazil/RJ-UFRJ-32321/2020|EPI ISL 492041|B.1.1.33|Brazil|2020-04-30	South America|hCoV-19/Ecuador/51908/2020|EPI ISL 491949|B.1.1|Ecuador|2020-05-26	0.0002040989	South America
South America|hCoV-19/Chile/RM-CMM-05230/2020|EPI ISL 468747|B.1.5|Chile|2020-04-30	South America|hCoV-19/Ecuador/51908/2020|EPI ISL 491949|B.1.1|Ecuador|2020-05-26	0.0002041152	South America
South America|hCoV-19/Brazil/RJ-INCA-C197/2020|EPI ISL 513526|B.1.1.33|Brazil|2020-04-30	South America|hCoV-19/Ecuador/51908/2020|EPI ISL 491949|B.1.1|Ecuador|2020-05-26	0.0001700708	South America
South America|hCoV-19/Brazil/RJ-INCA-C183/2020|EPI ISL 513521|B.1.1.33|Brazil|2020-04-30	South America|hCoV-19/Ecuador/51908/2020|EPI ISL 491949|B.1.1|Ecuador|2020-05-26	0.0002381323	South America
South America|hCoV-19/Chile/AT-CMM-00015/2020|EPI ISL 468757|B.1.1|Chile|2020-04-30	South America|hCoV-19/Ecuador/51908/2020|EPI ISL 491949|B.1.1|Ecuador|2020-05-26	0.0001020427	South America
South America|hCoV-19/Brazil/RJ-3021/2020|EPI ISL 541369|B.1.1.33|Brazil|2020-04-30	South America|hCoV-19/Ecuador/51908/2020|EPI ISL 491949|B.1.1|Ecuador|2020-05-26	0.0001700708	South America
South America|hCoV-19/Chile/RM-CMM-05207/2020|EPI ISL 468748|B.1.1|Chile|2020-04-30	South America|hCoV-19/Ecuador/51908/2020|EPI ISL 491949|B.1.1|Ecuador|2020-05-26	0.0002381323	South America
South America|hCoV-19/Brazil/RJ-UFRJ-32317/2020|EPI ISL 492040|B.1.1.33|Brazil|2020-04-30	South America|hCoV-19/Ecuador/51908/2020|EPI ISL 491949|B.1.1|Ecuador|2020-05-26	0.0001360536	South America
South America|hCoV-19/Brazil/RJ-INCA-C202/2020|EPI ISL 513529|B.1|Brazil|2020-04-30	South America|hCoV-19/Ecuador/51908/2020|EPI ISL 491949|B.1.1|Ecuador|2020-05-26	0.0002722342	South America
South America|hCoV-19/Brazil/RJ-INCA-C182/2020|EPI ISL 513520|B.1.1.33|Brazil|2020-04-30	South America|hCoV-19/Ecuador/51908/2020|EPI ISL 491949|B.1.1|Ecuador|2020-05-26	0.0002040992	South America
South America|hCoV-19/Brazil/RJ-INCA-C189/2020|EPI ISL 513523|B.1.1.33|Brazil|2020-04-30	South America|hCoV-19/Ecuador/51908/2020|EPI ISL 491949|B.1.1|Ecuador|2020-05-26	0.0001374653	South America
South America|hCoV-19/Brazil/SP-314/2020|EPI ISL 547570|B.1.1.33|Brazil|2020-04-30	South America|hCoV-19/Ecuador/51908/2020|EPI ISL 491949|B.1.1|Ecuador|2020-05-26	0.0001700765	South America
South America|hCoV-19/Brazil/RJ-INCA-C194/2020|EPI ISL 513525|B.1.1.33|Brazil|2020-04-30	South America|hCoV-19/Ecuador/51908/2020|EPI ISL 491949|B.1.1|Ecuador|2020-05-26	0.0001700810	South America
South America|hCoV-19/Brazil/RJ-INCA-C181/2020|EPI ISL 513519|B.1.1.33|Brazil|2020-04-30	South America|hCoV-19/Ecuador/51908/2020|EPI ISL 491949|B.1.1|Ecuador|2020-05-26	0.0001700789	South America
South America|hCoV-19/Chile/RM-CMM-05426/2020|EPI ISL 468750|B.1.1|Chile|2020-04-30	South America|hCoV-19/Ecuador/51908/2020|EPI ISL 491949|B.1.1|Ecuador|2020-05-26	0.0001020462	South America
South America|hCoV-19/Brazil/RJ-INCA-C187/2020|EPI ISL 513522|B.1.1.33|Brazil|2020-04-30	South America|hCoV-19/Ecuador/51908/2020|EPI ISL 491949|B.1.1|Ecuador|2020-05-26	0.0002045654	South America
South America|hCoV-19/Brazil/RJ-INCA-C201/2020|EPI ISL 513528|B.1.1.33|Brazil|2020-04-30	South America|hCoV-19/Ecuador/51908/2020|EPI ISL 491949|B.1.1|Ecuador|2020-05-26	0.0002396616	South America
South America|hCoV-19/Chile/AT-CMM-00063/2020|EPI ISL 468758|B.1.1|Chile|2020-05-01	South America|hCoV-19/Ecuador/51908/2020|EPI ISL 491949|B.1.1|Ecuador|2020-05-26	0.0001020379	South America
South America|hCoV-19/Brazil/SP-315/2020|EPI ISL 534312|B.1.1.33|Brazil|2020-05-01	South America|hCoV-19/Ecuador/51908/2020|EPI ISL 491949|B.1.1|Ecuador|2020-05-26	0.0003742660	South America
South America|hCoV-19/Peru/CAL-INS-103/2020|EPI ISL 536502|B.1.5|Peru|2020-05-02	South America|hCoV-19/Ecuador/51908/2020|EPI ISL 491949|B.1.1|Ecuador|2020-05-26	0.0002041152	South America
South America|hCoV-19/Brazil/SP-318/2020|EPI ISL 534315|B.1.1.33|Brazil|2020-05-02	South America|hCoV-19/Ecuador/51908/2020|EPI ISL 491949|B.1.1|Ecuador|2020-05-26	0.0002721587	South America
South America|hCoV-19/Peru/CAL-INS-105/2020|EPI ISL 536504|C.14|Peru|2020-05-02	South America|hCoV-19/Ecuador/51908/2020|EPI ISL 491949|B.1.1|Ecuador|2020-05-26	0.0003062000	South America
South America|hCoV-19/Peru/LIM-INS-102/2020|EPI ISL 536501|C.14|Peru|2020-05-02	South America|hCoV-19/Ecuador/51908/2020|EPI ISL 491949|B.1.1|Ecuador|2020-05-26	0.0003061919	South America
South America|hCoV-19/Peru/CAL-INS-104/2020|EPI ISL 536503|C.14|Peru|2020-05-02	South America|hCoV-19/Ecuador/51908/2020|EPI ISL 491949|B.1.1|Ecuador|2020-05-26	0.0004083605	South America
South America|hCoV-19/Ecuador/USFQ-133/2020|EPI ISL 491941|B.1.5|Ecuador|2020-05-02	South America|hCoV-19/Ecuador/51908/2020|EPI ISL 491949|B.1.1|Ecuador|2020-05-26	0.0002381398	South America
South America|hCoV-19/Colombia/AMA-INS-105142/2020|EPI ISL 526950|B.1|Colombia|2020-05-03	South America|hCoV-19/Ecuador/51908/2020|EPI ISL 491949|B.1.1|Ecuador|2020-05-26	0.0003772451	South America
South America|hCoV-19/Peru/LIM-INS-117/2020|EPI ISL 536515|B.1.1|Peru|2020-05-04	South America|hCoV-19/Ecuador/51908/2020|EPI ISL 491949|B.1.1|Ecuador|2020-05-26	0.0002040895	South America
South America|hCoV-19/Peru/LIM-INS-121/2020|EPI ISL 536519|B.1.1.1|Peru|2020-05-04	South America|hCoV-19/Ecuador/51908/2020|EPI ISL 491949|B.1.1|Ecuador|2020-05-26	0.0002381273	South America
South America|hCoV-19/Peru/LIM-INS-110/2020|EPI ISL 536508|B.1.1|Peru|2020-05-04	South America|hCoV-19/Ecuador/51908/2020|EPI ISL 491949|B.1.1|Ecuador|2020-05-26	0.0001700913	South America
South America|hCoV-19/Peru/LIM-INS-111/2020|EPI ISL 536509|C.14|Peru|2020-05-04	South America|hCoV-19/Ecuador/51908/2020|EPI ISL 491949|B.1.1|Ecuador|2020-05-26	0.0002721645	South America
South America|hCoV-19/Peru/LIM-INS-113/2020|EPI ISL 536511|B.1|Peru|2020-05-04	South America|hCoV-19/Ecuador/51908/2020|EPI ISL 491949|B.1.1|Ecuador|2020-05-26	0.0004083432	South America
South America|hCoV-19/Brazil/RJ-INCA-I35/2020|EPI ISL 513576|B.1.1.33|Brazil|2020-05-04	South America|hCoV-19/Ecuador/51908/2020|EPI ISL 491949|B.1.1|Ecuador|2020-05-26	0.0001700789	South America
South America|hCoV-19/Peru/ICA-INS-107/2020|EPI ISL 536505|B.1.1.1|Peru|2020-05-04	South America|hCoV-19/Ecuador/51908/2020|EPI ISL 491949|B.1.1|Ecuador|2020-05-26	0.0002381161	South America
South America|hCoV-19/Brazil/RJ-INCA-I44/2020|EPI ISL 513580|B.1.1|Brazil|2020-05-04	South America|hCoV-19/Ecuador/51908/2020|EPI ISL 491949|B.1.1|Ecuador|2020-05-26	0.0001700797	South America
South America|hCoV-19/Brazil/RJ-INCA-I34/2020|EPI ISL 513575|B.1.1.33|Brazil|2020-05-04	South America|hCoV-19/Ecuador/51908/2020|EPI ISL 491949|B.1.1|Ecuador|2020-05-26	0.0002040992	South America
South America|hCoV-19/Peru/LIM-INS-115/2020|EPI ISL 536513|C.14|Peru|2020-05-04	South America|hCoV-19/Ecuador/51908/2020|EPI ISL 491949|B.1.1|Ecuador|2020-05-26	0.0004083220	South America
South America|hCoV-19/Brazil/RJ-INCA-I37/2020|EPI ISL 513577|B.1.1.33|Brazil|2020-05-04	South America|hCoV-19/Ecuador/51908/2020|EPI ISL 491949|B.1.1|Ecuador|2020-05-26	0.0002040965	South America
South America|hCoV-19/Brazil/RJ-INCA-I30/2020|EPI ISL 513574|B.1.1.33|Brazil|2020-05-04	South America|hCoV-19/Ecuador/51908/2020|EPI ISL 491949|B.1.1|Ecuador|2020-05-26	0.0001700962	South America
South America|hCoV-19/Brazil/RJ-INCA-I43/2020|EPI ISL 513579|B.1.1.33|Brazil|2020-05-04	South America|hCoV-19/Ecuador/51908/2020|EPI ISL 491949|B.1.1|Ecuador|2020-05-26	0.0001361462	South America
South America|hCoV-19/Peru/ICA-INS-109/2020|EPI ISL 536507|B.1.1.1|Peru|2020-05-04	South America|hCoV-19/Ecuador/51908/2020|EPI ISL 491949|B.1.1|Ecuador|2020-05-26	0.0002381274	South America
South America|hCoV-19/Peru/LIM-INS-118/2020|EPI ISL 536516|B.1.1|Peru|2020-05-04	South America|hCoV-19/Ecuador/51908/2020|EPI ISL 491949|B.1.1|Ecuador|2020-05-26	0.0002392340	South America
South America|hCoV-19/Brazil/RJ-INCA-I29/2020|EPI ISL 513573|B.1.1.33|Brazil|2020-05-04	South America|hCoV-19/Ecuador/51908/2020|EPI ISL 491949|B.1.1|Ecuador|2020-05-26	0.0003076133	South America
South America|hCoV-19/Peru/LIM-INS-122/2020|EPI ISL 536520|C.14|Peru|2020-05-05	South America|hCoV-19/Ecuador/51908/2020|EPI ISL 491949|B.1.1|Ecuador|2020-05-26	0.0002721923	South America
South America|hCoV-19/Brazil/RJ-INCA-I54/2020|EPI ISL 513582|B.1.1.33|Brazil|2020-05-05	South America|hCoV-19/Ecuador/51908/2020|EPI ISL 491949|B.1.1|Ecuador|2020-05-26	0.0002381099	South America
South America|hCoV-19/Brazil/RJ-INCA-I51/2020|EPI ISL 513581|B.1.1.33|Brazil|2020-05-05	South America|hCoV-19/Ecuador/51908/2020|EPI ISL 491949|B.1.1|Ecuador|2020-05-26	0.0001700708	South America
South America|hCoV-19/Brazil/MA-IEC-166716/2020|EPI ISL 524789|B.1.1.33|Brazil|2020-05-05	South America|hCoV-19/Ecuador/51908/2020|EPI ISL 491949|B.1.1|Ecuador|2020-05-26	0.0002381211	South America
South America|hCoV-19/Peru/LIM-INS-116/2020|EPI ISL 536514|B.1.1.1|Peru|2020-05-05	South America|hCoV-19/Ecuador/51908/2020|EPI ISL 491949|B.1.1|Ecuador|2020-05-26	0.0003062000	South America
South America|hCoV-19/Brazil/RO-07/2020|EPI ISL 514137|B.1.1.33|Brazil|2020-05-05	South America|hCoV-19/Ecuador/51908/2020|EPI ISL 491949|B.1.1|Ecuador|2020-05-26	0.0001700789	South America
South America|hCoV-19/Brazil/RO-06/2020|EPI ISL 514136|B.1.212|Brazil|2020-05-05	South America|hCoV-19/Ecuador/51908/2020|EPI ISL 491949|B.1.1|Ecuador|2020-05-26	0.0003061999	South America
South America|hCoV-19/Brazil/RJ-INCA-I57/2020|EPI ISL 513583|B.1.1.33|Brazil|2020-05-05	South America|hCoV-19/Ecuador/51908/2020|EPI ISL 491949|B.1.1|Ecuador|2020-05-26	0.0001700709	South America
South America|hCoV-19/Brazil/RO-05/2020|EPI ISL 514135|B.1.1.33|Brazil|2020-05-05	South America|hCoV-19/Ecuador/51908/2020|EPI ISL 491949|B.1.1|Ecuador|2020-05-26	0.0001702410	South America
South America|hCoV-19/Peru/LIM-INS-123/2020|EPI ISL 536521|B.1|Peru|2020-05-06	South America|hCoV-19/Ecuador/51908/2020|EPI ISL 491949|B.1.1|Ecuador|2020-05-26	0.0002721787	South America
South America|hCoV-19/Brazil/SP-259/2020|EPI ISL 524470|B.1.1.33|Brazil|2020-05-06	South America|hCoV-19/Ecuador/51908/2020|EPI ISL 491949|B.1.1|Ecuador|2020-05-26	0.0002040949	South America
South America|hCoV-19/Brazil/PR-LRV-01/2020|EPI ISL 510535|B.1.1.33|Brazil|2020-05-08	South America|hCoV-19/Ecuador/51908/2020|EPI ISL 491949|B.1.1|Ecuador|2020-05-26	0.0001700708	South America
South America|hCoV-19/Brazil/MA-IEC-166867/2020|EPI ISL 524799|B.1.1.33|Brazil|2020-05-08	South America|hCoV-19/Ecuador/51908/2020|EPI ISL 491949|B.1.1|Ecuador|2020-05-26	0.0001360536	South America
South America|hCoV-19/Ecuador/36226/2020|EPI ISL 491953|B.1.1|Ecuador|2020-05-08	South America|hCoV-19/Ecuador/51908/2020|EPI ISL 491949|B.1.1|Ecuador|2020-05-26	0.0002041046	South America
South America|hCoV-19/Ecuador/36192/2020|EPI ISL 491947|B.1.1|Ecuador|2020-05-08	South America|hCoV-19/Ecuador/51908/2020|EPI ISL 491949|B.1.1|Ecuador|2020-05-26	0.0001020379	South America
South America|hCoV-19/Ecuador/36230/2020|EPI ISL 491950|B.1.1|Ecuador|2020-05-08	South America|hCoV-19/Ecuador/51908/2020|EPI ISL 491949|B.1.1|Ecuador|2020-05-26	0.0001370030	South America
South America|hCoV-19/Brazil/RO-03/2020|EPI ISL 514133|B.1.1.33|Brazil|2020-05-11	South America|hCoV-19/Ecuador/51908/2020|EPI ISL 491949|B.1.1|Ecuador|2020-05-26	0.0002381274	South America
South America|hCoV-19/Brazil/RO-04/2020|EPI ISL 514134|B.1.212|Brazil|2020-05-11	South America|hCoV-19/Ecuador/51908/2020|EPI ISL 491949|B.1.1|Ecuador|2020-05-26	0.0003402297	South America
South America|hCoV-19/Brazil/RO-01/2020|EPI ISL 514131|B.1.1.33|Brazil|2020-05-11	South America|hCoV-19/Ecuador/51908/2020|EPI ISL 491949|B.1.1|Ecuador|2020-05-26	0.0002721516	South America
South America|hCoV-19/Brazil/RO-02/2020|EPI ISL 514132|B.1.1.33|Brazil|2020-05-11	South America|hCoV-19/Ecuador/51908/2020|EPI ISL 491949|B.1.1|Ecuador|2020-05-26	0.0001700708	South America
South America|hCoV-19/Colombia/AMA-INS-109363/2020|EPI ISL 526949|B.1|Colombia|2020-05-11	South America|hCoV-19/Ecuador/51908/2020|EPI ISL 491949|B.1.1|Ecuador|2020-05-26	0.0003063369	South America
South America|hCoV-19/Brazil/PA-IEC-166687/2020|EPI ISL 524800|B.1.212|Brazil|2020-05-13	South America|hCoV-19/Ecuador/51908/2020|EPI ISL 491949|B.1.1|Ecuador|2020-05-26	0.0004083047	South America
South America|hCoV-19/Argentina/Heritas HG009/2020|EPI ISL 476568|B.1.3|Argentina|2020-05-14	South America|hCoV-19/Ecuador/51908/2020|EPI ISL 491949|B.1.1|Ecuador|2020-05-26	0.0004083047	South America
South America|hCoV-19/Ecuador/USFQ-112/2020|EPI ISL 471270|B.1.1|Ecuador|2020-05-19	South America|hCoV-19/Ecuador/51908/2020|EPI ISL 491949|B.1.1|Ecuador|2020-05-26	0.0001373587	South America
South America|hCoV-19/Ecuador/USFQ-106/2020|EPI ISL 471271|B.1.1|Ecuador|2020-05-19	South America|hCoV-19/Ecuador/51908/2020|EPI ISL 491949|B.1.1|Ecuador|2020-05-26	0.0001373587	South America
South America|hCoV-19/Uruguay/UY-NYUMC937/2020|EPI ISL 480435|B.1|Uruguay|2020-05-19	South America|hCoV-19/Ecuador/51908/2020|EPI ISL 491949|B.1.1|Ecuador|2020-05-26	0.0003173410	South America
South America|hCoV-19/Ecuador/USFQ-163/2020|EPI ISL 525430|B.1.9|Ecuador|2020-05-20	South America|hCoV-19/Ecuador/51908/2020|EPI ISL 491949|B.1.1|Ecuador|2020-05-26	0.0003402291	South America
South America|hCoV-19/Argentina/Heritas HG019/2020|EPI ISL 476573|B.1.3|Argentina|2020-05-22	South America|hCoV-19/Ecuador/51908/2020|EPI ISL 491949|B.1.1|Ecuador|2020-05-26	0.0004763769	South America
South America|hCoV-19/Brazil/RJ-UFRJ-57437/2020|EPI ISL 492043|B.1.1.33|Brazil|2020-05-25	South America|hCoV-19/Ecuador/51908/2020|EPI ISL 491949|B.1.1|Ecuador|2020-05-26	0.0003742416	South America
South America|hCoV-19/Uruguay/UY-667/2020|EPI ISL 480341|B.1.1.33|Uruguay|2020-05-25	South America|hCoV-19/Ecuador/51908/2020|EPI ISL 491949|B.1.1|Ecuador|2020-05-26	0.0002805884	South America
South America|hCoV-19/Uruguay/UY-652/2020|EPI ISL 480340|B.1.1.33|Uruguay|2020-05-25	South America|hCoV-19/Ecuador/51908/2020|EPI ISL 491949|B.1.1|Ecuador|2020-05-26	0.0002830599	South America
South America|hCoV-19/Uruguay/UY-650/2020|EPI ISL 480338|B.1.1.33|Uruguay|2020-05-25	South America|hCoV-19/Ecuador/51908/2020|EPI ISL 491949|B.1.1|Ecuador|2020-05-26	0.0002889059	South America
South America|hCoV-19/Uruguay/UY-651/2020|EPI ISL 480339|B.1.1.33|Uruguay|2020-05-25	South America|hCoV-19/Ecuador/51908/2020|EPI ISL 491949|B.1.1|Ecuador|2020-05-26	0.0002857793	South America
South America|hCoV-19/Brazil/SP-01/2020|EPI ISL 412964|B.1.5|Brazil|2020-02-25	South America|hCoV-19/Uruguay/UY-NYUMC939/2020|EPI ISL 480437|B.1|Uruguay|2020-05-26	0.0001391027	South America
South America|hCoV-19/Brazil/SP-02/2020|EPI ISL 413016|B|Brazil|2020-02-28	South America|hCoV-19/Uruguay/UY-NYUMC939/2020|EPI ISL 480437|B.1|Uruguay|2020-05-26	0.0004522327	South America
South America|hCoV-19/Brazil/SP-06/2020|EPI ISL 414015|B.1.5|Brazil|2020-02-29	South America|hCoV-19/Uruguay/UY-NYUMC939/2020|EPI ISL 480437|B.1|Uruguay|2020-05-26	0.0001391027	South America
South America|hCoV-19/Brazil/ES-225/2020|EPI ISL 415128|B.40|Brazil|2020-02-29	South America|hCoV-19/Uruguay/UY-NYUMC939/2020|EPI ISL 480437|B.1|Uruguay|2020-05-26	0.0004870781	South America
South America|hCoV-19/Argentina/PAIS-A0001/2020|EPI ISL 430793|B.1.1|Argentina|2020-03-01	South America|hCoV-19/Uruguay/UY-NYUMC939/2020|EPI ISL 480437|B.1|Uruguay|2020-05-26	0.0002834541	South America
South America|hCoV-19/Brazil/SP-03/2020|EPI ISL 414014|B.1.1|Brazil|2020-03-02	South America|hCoV-19/Uruguay/UY-NYUMC939/2020|EPI ISL 480437|B.1|Uruguay|2020-05-26	0.0002782592	South America
South America|hCoV-19/Brazil/SP-11/2020|EPI ISL 416033|B.3|Brazil|2020-03-03	South America|hCoV-19/Uruguay/UY-NYUMC939/2020|EPI ISL 480437|B.1|Uruguay|2020-05-26	0.0003478324	South America
South America|hCoV-19/Brazil/SP-07/2020|EPI ISL 416028|B.1.1|Brazil|2020-03-03	South America|hCoV-19/Uruguay/UY-NYUMC939/2020|EPI ISL 480437|B.1|Uruguay|2020-05-26	0.0002782592	South America
South America|hCoV-19/Chile/RM-ISPCH-1/2020|EPI ISL 414579|A.2|Chile|2020-03-03	South America|hCoV-19/Uruguay/UY-NYUMC939/2020|EPI ISL 480437|B.1|Uruguay|2020-05-26	0.0005218491	South America
South America|hCoV-19/Brazil/SP-09/2020|EPI ISL 416031|B.1.5|Brazil|2020-03-04	South America|hCoV-19/Uruguay/UY-NYUMC939/2020|EPI ISL 480437|B.1|Uruguay|2020-05-26	0.0001391027	South America
South America|hCoV-19/Brazil/SP-08/2020|EPI ISL 416029|B.1.1|Brazil|2020-03-04	South America|hCoV-19/Uruguay/UY-NYUMC939/2020|EPI ISL 480437|B.1|Uruguay|2020-05-26	0.0002782592	South America
South America|hCoV-19/Brazil/SP-10/2020|EPI ISL 416032|B|Brazil|2020-03-04	South America|hCoV-19/Uruguay/UY-NYUMC939/2020|EPI ISL 480437|B.1|Uruguay|2020-05-26	0.0003826224	South America
South America|hCoV-19/Brazil/SP-04/2020|EPI ISL 414017|B.1.1|Brazil|2020-03-04	South America|hCoV-19/Uruguay/UY-NYUMC939/2020|EPI ISL 480437|B.1|Uruguay|2020-05-26	0.0002782592	South America
South America|hCoV-19/Brazil/SP-12/2020|EPI ISL 416034|B.1.1|Brazil|2020-03-04	South America|hCoV-19/Uruguay/UY-NYUMC939/2020|EPI ISL 480437|B.1|Uruguay|2020-05-26	0.0003130722	South America
South America|hCoV-19/Brazil/RJ-314/2020|EPI ISL 414045|B.1.5|Brazil|2020-03-04	South America|hCoV-19/Uruguay/UY-NYUMC939/2020|EPI ISL 480437|B.1|Uruguay|2020-05-26	0.0001391075	South America
South America|hCoV-19/Brazil/BA-312/2020|EPI ISL 415105|B.1.1|Brazil|2020-03-04	South America|hCoV-19/Uruguay/UY-NYUMC939/2020|EPI ISL 480437|B.1|Uruguay|2020-05-26	0.0003130965	South America
South America|hCoV-19/Brazil/SP-13/2020|EPI ISL 416035|B.1.1|Brazil|2020-03-05	South America|hCoV-19/Uruguay/UY-NYUMC939/2020|EPI ISL 480437|B.1|Uruguay|2020-05-26	0.0002782592	South America
South America|hCoV-19/Chile/LL-ISPCH-1/2020|EPI ISL 445246|B.1.5|Chile|2020-03-05	South America|hCoV-19/Uruguay/UY-NYUMC939/2020|EPI ISL 480437|B.1|Uruguay|2020-05-26	0.0001391027	South America
South America|hCoV-19/Chile/RM-ISPCH-2/2020|EPI ISL 414580|B.1.1|Chile|2020-03-05	South America|hCoV-19/Uruguay/UY-NYUMC939/2020|EPI ISL 480437|B.1|Uruguay|2020-05-26	0.0002782592	South America
South America|hCoV-19/Brazil/RJ-352/2020|EPI ISL 427299|A.2|Brazil|2020-03-05	South America|hCoV-19/Uruguay/UY-NYUMC939/2020|EPI ISL 480437|B.1|Uruguay|2020-05-26	0.0005566474	South America
South America|hCoV-19/Brazil/BA-510/2020|EPI ISL 427293|B.1.1|Brazil|2020-03-06	South America|hCoV-19/Uruguay/UY-NYUMC939/2020|EPI ISL 480437|B.1|Uruguay|2020-05-26	0.0003130639	South America
South America|hCoV-19/Chile/RM-MSHS-op2d1/2020|EPI ISL 415658|A.2|Chile|2020-03-06	South America|hCoV-19/Uruguay/UY-NYUMC939/2020|EPI ISL 480437|B.1|Uruguay|2020-05-26	0.0005218310	South America
South America|hCoV-19/Peru/ARE-INS-026/2020|EPI ISL 491431|B.1|Peru|2020-03-06	South America|hCoV-19/Uruguay/UY-NYUMC939/2020|EPI ISL 480437|B.1|Uruguay|2020-05-26	0.0002090007	South America
South America|hCoV-19/Chile/RM-ISPCH-3/2020|EPI ISL 445245|A.2|Chile|2020-03-06	South America|hCoV-19/Uruguay/UY-NYUMC939/2020|EPI ISL 480437|B.1|Uruguay|2020-05-26	0.0005218492	South America
South America|hCoV-19/Colombia/DC-INS-78390/2020|EPI ISL 418262|B.1.1|Colombia|2020-03-06	South America|hCoV-19/Uruguay/UY-NYUMC939/2020|EPI ISL 480437|B.1|Uruguay|2020-05-26	0.0002861505	South America
South America|hCoV-19/Argentina/C121/2020|EPI ISL 420600|B.1.1|Argentina|2020-03-07	South America|hCoV-19/Uruguay/UY-NYUMC939/2020|EPI ISL 480437|B.1|Uruguay|2020-05-26	0.0002434712	South America
South America|hCoV-19/Chile/RM-MSHS-op3d1/2020|EPI ISL 415660|A.2|Chile|2020-03-07	South America|hCoV-19/Uruguay/UY-NYUMC939/2020|EPI ISL 480437|B.1|Uruguay|2020-05-26	0.0005218310	South America
South America|hCoV-19/Peru/ARE-INS-087/2020|EPI ISL 516626|B.1|Peru|2020-03-07	South America|hCoV-19/Uruguay/UY-NYUMC939/2020|EPI ISL 480437|B.1|Uruguay|2020-05-26	0.0002438515	South America
South America|hCoV-19/Chile/RM-MSHS-op4d1/2020|EPI ISL 415661|A.2|Chile|2020-03-08	South America|hCoV-19/Uruguay/UY-NYUMC939/2020|EPI ISL 480437|B.1|Uruguay|2020-05-26	0.0005218310	South America
South America|hCoV-19/Chile/RM-ISPCH-4/2020|EPI ISL 445247|A.2|Chile|2020-03-08	South America|hCoV-19/Uruguay/UY-NYUMC939/2020|EPI ISL 480437|B.1|Uruguay|2020-05-26	0.0005915133	South America
South America|hCoV-19/Brazil/MG-CV4/2020|EPI ISL 429667|B.1.255|Brazil|2020-03-09	South America|hCoV-19/Uruguay/UY-NYUMC939/2020|EPI ISL 480437|B.1|Uruguay|2020-05-26	0.0002434582	South America
South America|hCoV-19/Chile/RM-ISPCH-6/2020|EPI ISL 445249|B|Chile|2020-03-09	South America|hCoV-19/Uruguay/UY-NYUMC939/2020|EPI ISL 480437|B.1|Uruguay|2020-05-26	0.0003478474	South America
South America|hCoV-19/Chile/RM-ISPCH-9/2020|EPI ISL 445252|B.1.5|Chile|2020-03-09	South America|hCoV-19/Uruguay/UY-NYUMC939/2020|EPI ISL 480437|B.1|Uruguay|2020-05-26	0.0002086792	South America
South America|hCoV-19/Chile/RM-ISPCH-7/2020|EPI ISL 445250|B.1.5|Chile|2020-03-09	South America|hCoV-19/Uruguay/UY-NYUMC939/2020|EPI ISL 480437|B.1|Uruguay|2020-05-26	0.0001738870	South America
South America|hCoV-19/Peru/HUC-INS-008/2020|EPI ISL 489839|B.1.5|Peru|2020-03-09	South America|hCoV-19/Uruguay/UY-NYUMC939/2020|EPI ISL 480437|B.1|Uruguay|2020-05-26	0.0001741595	South America
South America|hCoV-19/Peru/ICA-INS-012/2020|EPI ISL 489989|B.1.5|Peru|2020-03-09	South America|hCoV-19/Uruguay/UY-NYUMC939/2020|EPI ISL 480437|B.1|Uruguay|2020-05-26	0.0002090018	South America
South America|hCoV-19/Chile/RM-ISPCH-5/2020|EPI ISL 445248|B.1.5|Chile|2020-03-09	South America|hCoV-19/Uruguay/UY-NYUMC939/2020|EPI ISL 480437|B.1|Uruguay|2020-05-26	0.0001738930	South America
South America|hCoV-19/Brazil/SP-L12-CD28/2020|EPI ISL 476221|B.1.1.33|Brazil|2020-03-09	South America|hCoV-19/Uruguay/UY-NYUMC939/2020|EPI ISL 480437|B.1|Uruguay|2020-05-26	0.0002810940	South America
South America|hCoV-19/Ecuador/HEE-01/2020|EPI ISL 417482|B|Ecuador|2020-03-09	South America|hCoV-19/Uruguay/UY-NYUMC939/2020|EPI ISL 480437|B.1|Uruguay|2020-05-26	0.0003613912	South America
South America|hCoV-19/Chile/RM-ISPCH-8/2020|EPI ISL 445251|B.1.1|Chile|2020-03-10	South America|hCoV-19/Uruguay/UY-NYUMC939/2020|EPI ISL 480437|B.1|Uruguay|2020-05-26	0.0003478396	South America
South America|hCoV-19/Peru/LIM-010/2020|EPI ISL 415787|B.1.1|Peru|2020-03-10	South America|hCoV-19/Uruguay/UY-NYUMC939/2020|EPI ISL 480437|B.1|Uruguay|2020-05-26	0.0003130571	South America
South America|hCoV-19/Chile/RM-ISPCH-16/2020|EPI ISL 445259|A.2|Chile|2020-03-10	South America|hCoV-19/Uruguay/UY-NYUMC939/2020|EPI ISL 480437|B.1|Uruguay|2020-05-26	0.0005218310	South America
South America|hCoV-19/Chile/RM-ISPCH-10/2020|EPI ISL 445253|B.1.255|Chile|2020-03-10	South America|hCoV-19/Uruguay/UY-NYUMC939/2020|EPI ISL 480437|B.1|Uruguay|2020-05-26	0.0002086736	South America
South America|hCoV-19/Chile/RM-ISPCH-12/2020|EPI ISL 445255|B.1.1.10|Chile|2020-03-10	South America|hCoV-19/Uruguay/UY-NYUMC939/2020|EPI ISL 480437|B.1|Uruguay|2020-05-26	0.0003478493	South America
South America|hCoV-19/Brazil/SC-769/2020|EPI ISL 427306|B.1|Brazil|2020-03-10	South America|hCoV-19/Uruguay/UY-NYUMC939/2020|EPI ISL 480437|B.1|Uruguay|2020-05-26	0.0002086736	South America
South America|hCoV-19/Brazil/SC-766/2020|EPI ISL 427305|B.6|Brazil|2020-03-10	South America|hCoV-19/Uruguay/UY-NYUMC939/2020|EPI ISL 480437|B.1|Uruguay|2020-05-26	0.0004522328	South America
South America|hCoV-19/Peru/LIM-INS-016/2020|EPI ISL 490315|B.1.1|Peru|2020-03-10	South America|hCoV-19/Uruguay/UY-NYUMC939/2020|EPI ISL 480437|B.1|Uruguay|2020-05-26	0.0003135630	South America
South America|hCoV-19/Chile/RM-ISPCH-13/2020|EPI ISL 445256|B.1.1|Chile|2020-03-10	South America|hCoV-19/Uruguay/UY-NYUMC939/2020|EPI ISL 480437|B.1|Uruguay|2020-05-26	0.0003478735	South America
South America|hCoV-19/Chile/RM-ISPCH-18/2020|EPI ISL 445261|B.1.5|Chile|2020-03-11	South America|hCoV-19/Uruguay/UY-NYUMC939/2020|EPI ISL 480437|B.1|Uruguay|2020-05-26	0.0002086792	South America
South America|hCoV-19/Peru/LIM-INS-160/2020|EPI ISL 536553|B.1.5|Peru|2020-03-11	South America|hCoV-19/Uruguay/UY-NYUMC939/2020|EPI ISL 480437|B.1|Uruguay|2020-05-26	0.0003826799	South America
South America|hCoV-19/Chile/BI-ISPCH-3/2020|EPI ISL 445332|B.1.5|Chile|2020-03-11	South America|hCoV-19/Uruguay/UY-NYUMC939/2020|EPI ISL 480437|B.1|Uruguay|2020-05-26	0.0002434647	South America
South America|hCoV-19/Chile/RM-ISPCH-22/2020|EPI ISL 445265|B.1.5|Chile|2020-03-11	South America|hCoV-19/Uruguay/UY-NYUMC939/2020|EPI ISL 480437|B.1|Uruguay|2020-05-26	0.0001738870	South America
South America|hCoV-19/Brazil/RJ-477/2020|EPI ISL 427300|B.1.1|Brazil|2020-03-11	South America|hCoV-19/Uruguay/UY-NYUMC939/2020|EPI ISL 480437|B.1|Uruguay|2020-05-26	0.0002782666	South America
South America|hCoV-19/Chile/RM-ISPCH-19/2020|EPI ISL 445262|B.1.5|Chile|2020-03-11	South America|hCoV-19/Uruguay/UY-NYUMC939/2020|EPI ISL 480437|B.1|Uruguay|2020-05-26	0.0001738907	South America
South America|hCoV-19/Brazil/RJ-477i/2020|EPI ISL 427301|B.1.1|Brazil|2020-03-11	South America|hCoV-19/Uruguay/UY-NYUMC939/2020|EPI ISL 480437|B.1|Uruguay|2020-05-26	0.0002782666	South America
South America|hCoV-19/Peru/LIM-INS-011/2020|EPI ISL 489988|A.2|Peru|2020-03-11	South America|hCoV-19/Uruguay/UY-NYUMC939/2020|EPI ISL 480437|B.1|Uruguay|2020-05-26	0.0005226491	South America
South America|hCoV-19/Peru/LIM-INS-015/2020|EPI ISL 490209|B.1.5|Peru|2020-03-11	South America|hCoV-19/Uruguay/UY-NYUMC939/2020|EPI ISL 480437|B.1|Uruguay|2020-05-26	0.0003484114	South America
South America|hCoV-19/Peru/LIM-INS-006/2020|EPI ISL 489838|B.1.1|Peru|2020-03-11	South America|hCoV-19/Uruguay/UY-NYUMC939/2020|EPI ISL 480437|B.1|Uruguay|2020-05-26	0.0002786953	South America
South America|hCoV-19/Chile/RM-ISPCH-15/2020|EPI ISL 445258|A.2|Chile|2020-03-11	South America|hCoV-19/Uruguay/UY-NYUMC939/2020|EPI ISL 480437|B.1|Uruguay|2020-05-26	0.0005218492	South America
South America|hCoV-19/Chile/RM-ISPCH-17/2020|EPI ISL 445260|A.2|Chile|2020-03-11	South America|hCoV-19/Uruguay/UY-NYUMC939/2020|EPI ISL 480437|B.1|Uruguay|2020-05-26	0.0005914562	South America
South America|hCoV-19/Chile/RM-ISPCH-20/2020|EPI ISL 445263|B.1.5|Chile|2020-03-11	South America|hCoV-19/Uruguay/UY-NYUMC939/2020|EPI ISL 480437|B.1|Uruguay|2020-05-26	0.0001738991	South America
South America|hCoV-19/Brazil/MG-CV12/2020|EPI ISL 429674|B.1|Brazil|2020-03-11	South America|hCoV-19/Uruguay/UY-NYUMC939/2020|EPI ISL 480437|B.1|Uruguay|2020-05-26	0.0002916280	South America
South America|hCoV-19/Chile/BI-ISPCH-2/2020|EPI ISL 445331|B.1.1|Chile|2020-03-12	South America|hCoV-19/Uruguay/UY-NYUMC939/2020|EPI ISL 480437|B.1|Uruguay|2020-05-26	0.0002782662	South America
South America|hCoV-19/Chile/BI-ISPCH-2-2/2020|EPI ISL 445333|B.1.5|Chile|2020-03-12	South America|hCoV-19/Uruguay/UY-NYUMC939/2020|EPI ISL 480437|B.1|Uruguay|2020-05-26	0.0002086692	South America
South America|hCoV-19/Chile/RM-ISPCH-21/2020|EPI ISL 445264|B.1.1.10|Chile|2020-03-12	South America|hCoV-19/Uruguay/UY-NYUMC939/2020|EPI ISL 480437|B.1|Uruguay|2020-05-26	0.0003478493	South America
South America|hCoV-19/Brazil/SE-6535/2020|EPI ISL 541375|B.1.5|Brazil|2020-03-12	South America|hCoV-19/Uruguay/UY-NYUMC939/2020|EPI ISL 480437|B.1|Uruguay|2020-05-26	0.0002086792	South America
South America|hCoV-19/Brazil/SC-770/2020|EPI ISL 541370|B.1.1.33|Brazil|2020-03-12	South America|hCoV-19/Uruguay/UY-NYUMC939/2020|EPI ISL 480437|B.1|Uruguay|2020-05-26	0.0003130571	South America
South America|hCoV-19/Chile/ML-CMM-25343/2020|EPI ISL 459863|A|Chile|2020-03-12	South America|hCoV-19/Uruguay/UY-NYUMC939/2020|EPI ISL 480437|B.1|Uruguay|2020-05-26	0.0003478380	South America
South America|hCoV-19/Colombia/DC-INS-79190/2020|EPI ISL 456120|B.1.5|Colombia|2020-03-12	South America|hCoV-19/Uruguay/UY-NYUMC939/2020|EPI ISL 480437|B.1|Uruguay|2020-05-26	0.0002101158	South America
South America|hCoV-19/Brazil/UN-HIAE-SP03/2020|EPI ISL 486427|B.1.1.33|Brazil|2020-03-13	South America|hCoV-19/Uruguay/UY-NYUMC939/2020|EPI ISL 480437|B.1|Uruguay|2020-05-26	0.0003826328	South America
South America|hCoV-19/Peru/LIM-INS-150/2020|EPI ISL 536545|B|Peru|2020-03-13	South America|hCoV-19/Uruguay/UY-NYUMC939/2020|EPI ISL 480437|B.1|Uruguay|2020-05-26	0.0004174360	South America
South America|hCoV-19/Chile/BI-ISPCH-1/2020|EPI ISL 445271|B.1.1|Chile|2020-03-13	South America|hCoV-19/Uruguay/UY-NYUMC939/2020|EPI ISL 480437|B.1|Uruguay|2020-05-26	0.0002782666	South America
South America|hCoV-19/Aruba/AW-RIVM-10101/2020|EPI ISL 547445|B.40|Aruba|2020-03-13	South America|hCoV-19/Uruguay/UY-NYUMC939/2020|EPI ISL 480437|B.1|Uruguay|2020-05-26	0.0004870441	South America
South America|hCoV-19/Brazil/MG-CV6/2020|EPI ISL 429669|B.1|Brazil|2020-03-13	South America|hCoV-19/Uruguay/UY-NYUMC939/2020|EPI ISL 480437|B.1|Uruguay|2020-05-26	0.0002434582	South America
South America|hCoV-19/Brazil/DF-615i/2020|EPI ISL 427294|B.1.1.33|Brazil|2020-03-13	South America|hCoV-19/Uruguay/UY-NYUMC939/2020|EPI ISL 480437|B.1|Uruguay|2020-05-26	0.0002782591	South America
South America|hCoV-19/Brazil/SC-771/2020|EPI ISL 541371|B.1.5|Brazil|2020-03-13	South America|hCoV-19/Uruguay/UY-NYUMC939/2020|EPI ISL 480437|B.1|Uruguay|2020-05-26	0.0001391752	South America
South America|hCoV-19/Peru/LAM-INS-073/2020|EPI ISL 523994|B.1.1|Peru|2020-03-13	South America|hCoV-19/Uruguay/UY-NYUMC939/2020|EPI ISL 480437|B.1|Uruguay|2020-05-26	0.0003483851	South America
South America|hCoV-19/Peru/CAJ-INS-061/2020|EPI ISL 517770|B.1.1.1|Peru|2020-03-13	South America|hCoV-19/Uruguay/UY-NYUMC939/2020|EPI ISL 480437|B.1|Uruguay|2020-05-26	0.0003832561	South America
South America|hCoV-19/Brazil/DF-0001/2020|EPI ISL 426580|B.1.1|Brazil|2020-03-13	South America|hCoV-19/Uruguay/UY-NYUMC939/2020|EPI ISL 480437|B.1|Uruguay|2020-05-26	0.0002799532	South America
South America|hCoV-19/Brazil/GO-0207/2020|EPI ISL 470574|B.40|Brazil|2020-03-13	South America|hCoV-19/Uruguay/UY-NYUMC939/2020|EPI ISL 480437|B.1|Uruguay|2020-05-26	0.0004582540	South America
South America|hCoV-19/Brazil/MG-CV8/2020|EPI ISL 429671|B.1.1|Brazil|2020-03-13	South America|hCoV-19/Uruguay/UY-NYUMC939/2020|EPI ISL 480437|B.1|Uruguay|2020-05-26	0.0004987503	South America
South America|hCoV-19/Chile/MA-ISPCH-1/2020|EPI ISL 445268|B.1.98|Chile|2020-03-14	South America|hCoV-19/Uruguay/UY-NYUMC939/2020|EPI ISL 480437|B.1|Uruguay|2020-05-26	0.0001738824	South America
South America|hCoV-19/Brazil/RN-IEC-162277/2020|EPI ISL 524798|B.1.1.33|Brazil|2020-03-14	South America|hCoV-19/Uruguay/UY-NYUMC939/2020|EPI ISL 480437|B.1|Uruguay|2020-05-26	0.0002782591	South America
South America|hCoV-19/Peru/LIM-INS-159/2020|EPI ISL 536552|B.1.1|Peru|2020-03-14	South America|hCoV-19/Uruguay/UY-NYUMC939/2020|EPI ISL 480437|B.1|Uruguay|2020-05-26	0.0002434712	South America
South America|hCoV-19/Peru/LIM-INS-147/2020|EPI ISL 536542|B.1.1|Peru|2020-03-14	South America|hCoV-19/Uruguay/UY-NYUMC939/2020|EPI ISL 480437|B.1|Uruguay|2020-05-26	0.0003130487	South America
South America|hCoV-19/Chile/RM-CMM-23741/2020|EPI ISL 468752|B.1.1.33|Chile|2020-03-14	South America|hCoV-19/Uruguay/UY-NYUMC939/2020|EPI ISL 480437|B.1|Uruguay|2020-05-26	0.0002782591	South America
South America|hCoV-19/Chile/AR-ISPCH-1/2020|EPI ISL 445270|B.1.1|Chile|2020-03-14	South America|hCoV-19/Uruguay/UY-NYUMC939/2020|EPI ISL 480437|B.1|Uruguay|2020-05-26	0.0003130722	South America
South America|hCoV-19/Chile/VS-ISPCH-2/2020|EPI ISL 445285|B.1.255|Chile|2020-03-14	South America|hCoV-19/Uruguay/UY-NYUMC939/2020|EPI ISL 480437|B.1|Uruguay|2020-05-26	0.0002086809	South America
South America|hCoV-19/Chile/RM-ISPCH-24/2020|EPI ISL 445303|B|Chile|2020-03-14	South America|hCoV-19/Uruguay/UY-NYUMC939/2020|EPI ISL 480437|B.1|Uruguay|2020-05-26	0.0004174651	South America
South America|hCoV-19/Colombia/ATL-INS-79743/2020|EPI ISL 456145|B.1.5|Colombia|2020-03-14	South America|hCoV-19/Uruguay/UY-NYUMC939/2020|EPI ISL 480437|B.1|Uruguay|2020-05-26	0.0001754549	South America
South America|hCoV-19/Brazil/MG-0211/2020|EPI ISL 470578|B.1.1|Brazil|2020-03-14	South America|hCoV-19/Uruguay/UY-NYUMC939/2020|EPI ISL 480437|B.1|Uruguay|2020-05-26	0.0002849378	South America
South America|hCoV-19/Colombia/VAC-INS-79773/2020|EPI ISL 456134|B.1.5|Colombia|2020-03-14	South America|hCoV-19/Uruguay/UY-NYUMC939/2020|EPI ISL 480437|B.1|Uruguay|2020-05-26	0.0001787984	South America
South America|hCoV-19/Colombia/VAC-INS-79779/2020|EPI ISL 456135|B.1.5|Colombia|2020-03-14	South America|hCoV-19/Uruguay/UY-NYUMC939/2020|EPI ISL 480437|B.1|Uruguay|2020-05-26	0.0001790739	South America
South America|hCoV-19/Brazil/MG-0212/2020|EPI ISL 470579|B.1.5|Brazil|2020-03-14	South America|hCoV-19/Uruguay/UY-NYUMC939/2020|EPI ISL 480437|B.1|Uruguay|2020-05-26	0.0001456189	South America
South America|hCoV-19/Brazil/CE-L10-CD171/2020|EPI ISL 476184|B.1.5|Brazil|2020-03-14	South America|hCoV-19/Uruguay/UY-NYUMC939/2020|EPI ISL 480437|B.1|Uruguay|2020-05-26	0.0002200731	South America
South America|hCoV-19/Colombia/VAC-INS-79929/2020|EPI ISL 456136|B.1|Colombia|2020-03-14	South America|hCoV-19/Uruguay/UY-NYUMC939/2020|EPI ISL 480437|B.1|Uruguay|2020-05-26	0.0002558082	South America
South America|hCoV-19/Chile/BI-CMM-25338/2020|EPI ISL 468760|B.1.1|Chile|2020-03-15	South America|hCoV-19/Uruguay/UY-NYUMC939/2020|EPI ISL 480437|B.1|Uruguay|2020-05-26	0.0002782668	South America
South America|hCoV-19/Chile/LI-ISPCH-3/2020|EPI ISL 445275|B.1.1|Chile|2020-03-15	South America|hCoV-19/Uruguay/UY-NYUMC939/2020|EPI ISL 480437|B.1|Uruguay|2020-05-26	0.0003130722	South America
South America|hCoV-19/Colombia/VAC-INS-79965/2020|EPI ISL 456150|B.1.5|Colombia|2020-03-15	South America|hCoV-19/Uruguay/UY-NYUMC939/2020|EPI ISL 480437|B.1|Uruguay|2020-05-26	0.0002434647	South America
South America|hCoV-19/Chile/RM-CMM-27991/2020|EPI ISL 459857|B.1.5|Chile|2020-03-15	South America|hCoV-19/Uruguay/UY-NYUMC939/2020|EPI ISL 480437|B.1|Uruguay|2020-05-26	0.0001738870	South America
South America|hCoV-19/Chile/LI-ISPCH-2/2020|EPI ISL 445274|B|Chile|2020-03-15	South America|hCoV-19/Uruguay/UY-NYUMC939/2020|EPI ISL 480437|B.1|Uruguay|2020-05-26	0.0003130579	South America
South America|hCoV-19/Chile/LI-ISPCH-4/2020|EPI ISL 445276|B.1.1|Chile|2020-03-15	South America|hCoV-19/Uruguay/UY-NYUMC939/2020|EPI ISL 480437|B.1|Uruguay|2020-05-26	0.0003130831	South America
South America|hCoV-19/Chile/MA-ISPCH-2/2020|EPI ISL 445269|B.1.98|Chile|2020-03-15	South America|hCoV-19/Uruguay/UY-NYUMC939/2020|EPI ISL 480437|B.1|Uruguay|2020-05-26	0.0001738884	South America
South America|hCoV-19/Chile/VS-ISPCH-1/2020|EPI ISL 445272|B.1.5|Chile|2020-03-15	South America|hCoV-19/Uruguay/UY-NYUMC939/2020|EPI ISL 480437|B.1|Uruguay|2020-05-26	0.0001738884	South America
South America|hCoV-19/Colombia/SAN-INS-80123/2020|EPI ISL 456149|B.1.1|Colombia|2020-03-15	South America|hCoV-19/Uruguay/UY-NYUMC939/2020|EPI ISL 480437|B.1|Uruguay|2020-05-26	0.0002783753	South America
South America|hCoV-19/Brazil/RJ-MD63-1b/2020|EPI ISL 528638|B.1.1.33|Brazil|2020-03-16	South America|hCoV-19/Uruguay/UY-NYUMC939/2020|EPI ISL 480437|B.1|Uruguay|2020-05-26	0.0002782591	South America
South America|hCoV-19/Chile/LI-ISPCH-1/2020|EPI ISL 445273|B.1.5|Chile|2020-03-16	South America|hCoV-19/Uruguay/UY-NYUMC939/2020|EPI ISL 480437|B.1|Uruguay|2020-05-26	0.0002434647	South America
South America|hCoV-19/Chile/LI-ISPCH-5/2020|EPI ISL 445277|B.1.1|Chile|2020-03-16	South America|hCoV-19/Uruguay/UY-NYUMC939/2020|EPI ISL 480437|B.1|Uruguay|2020-05-26	0.0003130722	South America
South America|hCoV-19/Chile/RM-ISPCH-26/2020|EPI ISL 445305|B.1|Chile|2020-03-16	South America|hCoV-19/Uruguay/UY-NYUMC939/2020|EPI ISL 480437|B.1|Uruguay|2020-05-26	0.0002782518	South America
South America|hCoV-19/Chile/RM-ISPCH-28/2020|EPI ISL 445307|B.1|Chile|2020-03-16	South America|hCoV-19/Uruguay/UY-NYUMC939/2020|EPI ISL 480437|B.1|Uruguay|2020-05-26	0.0002434647	South America
South America|hCoV-19/Chile/LI-ISPCH-6/2020|EPI ISL 445278|B.1.5|Chile|2020-03-16	South America|hCoV-19/Uruguay/UY-NYUMC939/2020|EPI ISL 480437|B.1|Uruguay|2020-05-26	0.0002086692	South America
South America|hCoV-19/Brazil/RJ-MD63-1a/2020|EPI ISL 528637|B.1.1.33|Brazil|2020-03-16	South America|hCoV-19/Uruguay/UY-NYUMC939/2020|EPI ISL 480437|B.1|Uruguay|2020-05-26	0.0003478660	South America
South America|hCoV-19/Peru/LIM-INS-143/2020|EPI ISL 536538|B.1.1.1|Peru|2020-03-16	South America|hCoV-19/Uruguay/UY-NYUMC939/2020|EPI ISL 480437|B.1|Uruguay|2020-05-26	0.0004522570	South America
South America|hCoV-19/Brazil/MG-CV21/2020|EPI ISL 429681|B.1|Brazil|2020-03-16	South America|hCoV-19/Uruguay/UY-NYUMC939/2020|EPI ISL 480437|B.1|Uruguay|2020-05-26	0.0002434582	South America
South America|hCoV-19/Chile/RM-ISPCH-30/2020|EPI ISL 445309|B.1.5|Chile|2020-03-16	South America|hCoV-19/Uruguay/UY-NYUMC939/2020|EPI ISL 480437|B.1|Uruguay|2020-05-26	0.0001738870	South America
South America|hCoV-19/Brazil/AM-02/2020|EPI ISL 417034|A.2|Brazil|2020-03-16	South America|hCoV-19/Uruguay/UY-NYUMC939/2020|EPI ISL 480437|B.1|Uruguay|2020-05-26	0.0005914356	South America
South America|hCoV-19/Brazil/MG-CV16/2020|EPI ISL 429676|B.1.1|Brazil|2020-03-16	South America|hCoV-19/Uruguay/UY-NYUMC939/2020|EPI ISL 480437|B.1|Uruguay|2020-05-26	0.0003832428	South America
South America|hCoV-19/Peru/LAM-INS-071/2020|EPI ISL 523954|B.1.1.1|Peru|2020-03-16	South America|hCoV-19/Uruguay/UY-NYUMC939/2020|EPI ISL 480437|B.1|Uruguay|2020-05-26	0.0003830159	South America
South America|hCoV-19/Peru/ANC-INS-066/2020|EPI ISL 516987|B.1.1.1|Peru|2020-03-16	South America|hCoV-19/Uruguay/UY-NYUMC939/2020|EPI ISL 480437|B.1|Uruguay|2020-05-26	0.0003832428	South America
South America|hCoV-19/Chile/RM-ISPCH-29/2020|EPI ISL 445308|B.1.5|Chile|2020-03-16	South America|hCoV-19/Uruguay/UY-NYUMC939/2020|EPI ISL 480437|B.1|Uruguay|2020-05-26	0.0001738930	South America
South America|hCoV-19/Brazil/PR-5619/2020|EPI ISL 541342|B.1|Brazil|2020-03-16	South America|hCoV-19/Uruguay/UY-NYUMC939/2020|EPI ISL 480437|B.1|Uruguay|2020-05-26	0.0002434666	South America
South America|hCoV-19/Colombia/RIS-INS-80245/2020|EPI ISL 456155|B.1.5|Colombia|2020-03-16	South America|hCoV-19/Uruguay/UY-NYUMC939/2020|EPI ISL 480437|B.1|Uruguay|2020-05-26	0.0002435155	South America
South America|hCoV-19/Colombia/VAC-INS-79943/2020|EPI ISL 456138|B.1.5|Colombia|2020-03-16	South America|hCoV-19/Uruguay/UY-NYUMC939/2020|EPI ISL 480437|B.1|Uruguay|2020-05-26	0.0002446077	South America
South America|hCoV-19/Colombia/BOL-INS-80191/2020|EPI ISL 456122|B.1|Colombia|2020-03-16	South America|hCoV-19/Uruguay/UY-NYUMC939/2020|EPI ISL 480437|B.1|Uruguay|2020-05-26	0.0002137957	South America
South America|hCoV-19/Peru/LIM-INS-141/2020|EPI ISL 536536|B|Peru|2020-03-16	South America|hCoV-19/Uruguay/UY-NYUMC939/2020|EPI ISL 480437|B.1|Uruguay|2020-05-26	0.0003555915	South America
South America|hCoV-19/Brazil/RJ-L10-CD158/2020|EPI ISL 476180|B.1.1.33|Brazil|2020-03-16	South America|hCoV-19/Uruguay/UY-NYUMC939/2020|EPI ISL 480437|B.1|Uruguay|2020-05-26	0.0002884925	South America
South America|hCoV-19/Brazil/RJ-L10-CD154/2020|EPI ISL 476178|B.1.1.33|Brazil|2020-03-16	South America|hCoV-19/Uruguay/UY-NYUMC939/2020|EPI ISL 480437|B.1|Uruguay|2020-05-26	0.0003638378	South America
South America|hCoV-19/Brazil/RS-L11-CD180/2020|EPI ISL 476192|B.1.1.33|Brazil|2020-03-16	South America|hCoV-19/Uruguay/UY-NYUMC939/2020|EPI ISL 480437|B.1|Uruguay|2020-05-26	0.0002910416	South America
South America|hCoV-19/Brazil/MG-CV19/2020|EPI ISL 429679|B.1.1|Brazil|2020-03-16	South America|hCoV-19/Uruguay/UY-NYUMC939/2020|EPI ISL 480437|B.1|Uruguay|2020-05-26	0.0003662430	South America
South America|hCoV-19/Chile/MA-ISPCH-3/2020|EPI ISL 445280|B.1.98|Chile|2020-03-17	South America|hCoV-19/Uruguay/UY-NYUMC939/2020|EPI ISL 480437|B.1|Uruguay|2020-05-26	0.0001738820	South America
South America|hCoV-19/Brazil/MG-CV31/2020|EPI ISL 429687|B.1|Brazil|2020-03-17	South America|hCoV-19/Uruguay/UY-NYUMC939/2020|EPI ISL 480437|B.1|Uruguay|2020-05-26	0.0002782786	South America
South America|hCoV-19/Chile/RM-CMM-26639/2020|EPI ISL 459858|A.2|Chile|2020-03-17	South America|hCoV-19/Uruguay/UY-NYUMC939/2020|EPI ISL 480437|B.1|Uruguay|2020-05-26	0.0005914515	South America
South America|hCoV-19/Chile/RM-ISPCH-35/2020|EPI ISL 445314|B.1|Chile|2020-03-17	South America|hCoV-19/Uruguay/UY-NYUMC939/2020|EPI ISL 480437|B.1|Uruguay|2020-05-26	0.0002086792	South America
South America|hCoV-19/Peru/LIM-INS-138/2020|EPI ISL 536533|B.1.1|Peru|2020-03-17	South America|hCoV-19/Uruguay/UY-NYUMC939/2020|EPI ISL 480437|B.1|Uruguay|2020-05-26	0.0002782591	South America
South America|hCoV-19/Brazil/MG-CV32/2020|EPI ISL 429688|B.1.1|Brazil|2020-03-17	South America|hCoV-19/Uruguay/UY-NYUMC939/2020|EPI ISL 480437|B.1|Uruguay|2020-05-26	0.0003478735	South America
South America|hCoV-19/Peru/LIM-INS-139/2020|EPI ISL 536534|B.1.1|Peru|2020-03-17	South America|hCoV-19/Uruguay/UY-NYUMC939/2020|EPI ISL 480437|B.1|Uruguay|2020-05-26	0.0002782666	South America
South America|hCoV-19/Chile/RM-ISPCH-38/2020|EPI ISL 445317|B.1.1|Chile|2020-03-17	South America|hCoV-19/Uruguay/UY-NYUMC939/2020|EPI ISL 480437|B.1|Uruguay|2020-05-26	0.0002434712	South America
South America|hCoV-19/Brazil/AP-IEC-161167/2020|EPI ISL 450873|B.1.1.33|Brazil|2020-03-17	South America|hCoV-19/Uruguay/UY-NYUMC939/2020|EPI ISL 480437|B.1|Uruguay|2020-05-26	0.0002782591	South America
South America|hCoV-19/Chile/RM-ISPCH-41/2020|EPI ISL 445320|B.1.5|Chile|2020-03-17	South America|hCoV-19/Uruguay/UY-NYUMC939/2020|EPI ISL 480437|B.1|Uruguay|2020-05-26	0.0001738870	South America
South America|hCoV-19/Aruba/AW-RIVM-10113/2020|EPI ISL 547446|B.1|Aruba|2020-03-17	South America|hCoV-19/Uruguay/UY-NYUMC939/2020|EPI ISL 480437|B.1|Uruguay|2020-05-26	0.0002434582	South America
South America|hCoV-19/Brazil/PR-5618/2020|EPI ISL 541341|B.1|Brazil|2020-03-17	South America|hCoV-19/Uruguay/UY-NYUMC939/2020|EPI ISL 480437|B.1|Uruguay|2020-05-26	0.0002434699	South America
South America|hCoV-19/Brazil/PR-5617/2020|EPI ISL 541340|B.1|Brazil|2020-03-17	South America|hCoV-19/Uruguay/UY-NYUMC939/2020|EPI ISL 480437|B.1|Uruguay|2020-05-26	0.0002086736	South America
South America|hCoV-19/Peru/JUN-INS-074/2020|EPI ISL 524471|B.1.255|Peru|2020-03-17	South America|hCoV-19/Uruguay/UY-NYUMC939/2020|EPI ISL 480437|B.1|Uruguay|2020-05-26	0.0002438397	South America
South America|hCoV-19/Chile/RM-ISPCH-32/2020|EPI ISL 445311|B.1.5|Chile|2020-03-17	South America|hCoV-19/Uruguay/UY-NYUMC939/2020|EPI ISL 480437|B.1|Uruguay|2020-05-26	0.0001738884	South America
South America|hCoV-19/Chile/RM-CMM-25669/2020|EPI ISL 459862|B.1.5|Chile|2020-03-17	South America|hCoV-19/Uruguay/UY-NYUMC939/2020|EPI ISL 480437|B.1|Uruguay|2020-05-26	0.0001391075	South America
South America|hCoV-19/Chile/RM-ISPCH-42/2020|EPI ISL 445321|B.1.1|Chile|2020-03-17	South America|hCoV-19/Uruguay/UY-NYUMC939/2020|EPI ISL 480437|B.1|Uruguay|2020-05-26	0.0002434797	South America
South America|hCoV-19/Chile/RM-ISPCH-34/2020|EPI ISL 445313|B.1.5|Chile|2020-03-17	South America|hCoV-19/Uruguay/UY-NYUMC939/2020|EPI ISL 480437|B.1|Uruguay|2020-05-26	0.0002086764	South America
South America|hCoV-19/Chile/BI-ISPCH-1-2/2020|EPI ISL 445281|B.1.1|Chile|2020-03-17	South America|hCoV-19/Uruguay/UY-NYUMC939/2020|EPI ISL 480437|B.1|Uruguay|2020-05-26	0.0002782763	South America
South America|hCoV-19/Chile/RM-ISPCH-33/2020|EPI ISL 445312|B.1.5|Chile|2020-03-17	South America|hCoV-19/Uruguay/UY-NYUMC939/2020|EPI ISL 480437|B.1|Uruguay|2020-05-26	0.0001738930	South America
South America|hCoV-19/Peru/LIM-INS-148/2020|EPI ISL 536543|B.1.8|Peru|2020-03-17	South America|hCoV-19/Uruguay/UY-NYUMC939/2020|EPI ISL 480437|B.1|Uruguay|2020-05-26	0.0001738870	South America
South America|hCoV-19/Peru/LIM-INS-136/2020|EPI ISL 536531|B.1|Peru|2020-03-17	South America|hCoV-19/Uruguay/UY-NYUMC939/2020|EPI ISL 480437|B.1|Uruguay|2020-05-26	0.0002792325	South America
South America|hCoV-19/Uruguay/UY-NYUMC850/2020|EPI ISL 457946|A.2|Uruguay|2020-03-17	South America|hCoV-19/Uruguay/UY-NYUMC939/2020|EPI ISL 480437|B.1|Uruguay|2020-05-26	0.0005914670	South America
South America|hCoV-19/Peru/LIM-INS-149/2020|EPI ISL 536544|B.1.5|Peru|2020-03-17	South America|hCoV-19/Uruguay/UY-NYUMC939/2020|EPI ISL 480437|B.1|Uruguay|2020-05-26	0.0002447991	South America
South America|hCoV-19/Brazil/MG-CV26/2020|EPI ISL 429684|B.1.1|Brazil|2020-03-17	South America|hCoV-19/Uruguay/UY-NYUMC939/2020|EPI ISL 480437|B.1|Uruguay|2020-05-26	0.0003876775	South America
South America|hCoV-19/Colombia/VAC-INS-81251/2020|EPI ISL 456139|B.1.1|Colombia|2020-03-17	South America|hCoV-19/Uruguay/UY-NYUMC939/2020|EPI ISL 480437|B.1|Uruguay|2020-05-26	0.0002471497	South America
South America|hCoV-19/Colombia/ANT-INS-80370/2020|EPI ISL 456118|B.1.5|Colombia|2020-03-17	South America|hCoV-19/Uruguay/UY-NYUMC939/2020|EPI ISL 480437|B.1|Uruguay|2020-05-26	0.0001786067	South America
South America|hCoV-19/Brazil/MG-CV33/2020|EPI ISL 429689|B.1.1|Brazil|2020-03-17	South America|hCoV-19/Uruguay/UY-NYUMC939/2020|EPI ISL 480437|B.1|Uruguay|2020-05-26	0.0003581658	South America
South America|hCoV-19/Brazil/SP-L11-CD185-2/2020|EPI ISL 476196|B.1|Brazil|2020-03-17	South America|hCoV-19/Uruguay/UY-NYUMC939/2020|EPI ISL 480437|B.1|Uruguay|2020-05-26	0.0002197936	South America
South America|hCoV-19/Brazil/MG-0214/2020|EPI ISL 470580|B.1.1.33|Brazil|2020-03-17	South America|hCoV-19/Uruguay/UY-NYUMC939/2020|EPI ISL 480437|B.1|Uruguay|2020-05-26	0.0003623928	South America
South America|hCoV-19/Colombia/CAU-INS-80705/2020|EPI ISL 456124|B.1|Colombia|2020-03-17	South America|hCoV-19/Uruguay/UY-NYUMC939/2020|EPI ISL 480437|B.1|Uruguay|2020-05-26	0.0002555153	South America
South America|hCoV-19/Aruba/AW-RIVM-10114/2020|EPI ISL 547447|B.1|Aruba|2020-03-18	South America|hCoV-19/Uruguay/UY-NYUMC939/2020|EPI ISL 480437|B.1|Uruguay|2020-05-26	0.0002086737	South America
South America|hCoV-19/Chile/RM-ISPCH-65/2020|EPI ISL 445361|B.1.1|Chile|2020-03-18	South America|hCoV-19/Uruguay/UY-NYUMC939/2020|EPI ISL 480437|B.1|Uruguay|2020-05-26	0.0002782591	South America
South America|hCoV-19/Peru/LIM-INS-145/2020|EPI ISL 536540|A.2|Peru|2020-03-18	South America|hCoV-19/Uruguay/UY-NYUMC939/2020|EPI ISL 480437|B.1|Uruguay|2020-05-26	0.0005566325	South America
South America|hCoV-19/Peru/LIM-INS-130/2020|EPI ISL 536527|B.1.1.1|Peru|2020-03-18	South America|hCoV-19/Uruguay/UY-NYUMC939/2020|EPI ISL 480437|B.1|Uruguay|2020-05-26	0.0003826430	South America
South America|hCoV-19/Brazil/SP02cc/2020|EPI ISL 450506|B|Brazil|2020-03-18	South America|hCoV-19/Uruguay/UY-NYUMC939/2020|EPI ISL 480437|B.1|Uruguay|2020-05-26	0.0004870545	South America
South America|hCoV-19/Argentina/C1374/2020|EPI ISL 420599|B.1.255|Argentina|2020-03-18	South America|hCoV-19/Uruguay/UY-NYUMC939/2020|EPI ISL 480437|B.1|Uruguay|2020-05-26	0.0002782443	South America
South America|hCoV-19/Brazil/AC-IEC-162535/2020|EPI ISL 458139|B.1.1.33|Brazil|2020-03-18	South America|hCoV-19/Uruguay/UY-NYUMC939/2020|EPI ISL 480437|B.1|Uruguay|2020-05-26	0.0003130487	South America
South America|hCoV-19/Brazil/SP-624/2020|EPI ISL 515527|B.1.1.33|Brazil|2020-03-18	South America|hCoV-19/Uruguay/UY-NYUMC939/2020|EPI ISL 480437|B.1|Uruguay|2020-05-26	0.0002782591	South America
South America|hCoV-19/Peru/LIM-INS-161/2020|EPI ISL 536554|B.1.1|Peru|2020-03-18	South America|hCoV-19/Uruguay/UY-NYUMC939/2020|EPI ISL 480437|B.1|Uruguay|2020-05-26	0.0003130722	South America
South America|hCoV-19/Peru/ARE-INS-072/2020|EPI ISL 523979|B.1.1|Peru|2020-03-18	South America|hCoV-19/Uruguay/UY-NYUMC939/2020|EPI ISL 480437|B.1|Uruguay|2020-05-26	0.0002787028	South America
South America|hCoV-19/Peru/LIM-INS-158/2020|EPI ISL 536551|B.1.5|Peru|2020-03-18	South America|hCoV-19/Uruguay/UY-NYUMC939/2020|EPI ISL 480437|B.1|Uruguay|2020-05-26	0.0002086837	South America
South America|hCoV-19/Colombia/RIS-INS-81402/2020|EPI ISL 497736|B.1|Colombia|2020-03-18	South America|hCoV-19/Uruguay/UY-NYUMC939/2020|EPI ISL 480437|B.1|Uruguay|2020-05-26	0.0002086882	South America
South America|hCoV-19/Peru/LIM-INS-144/2020|EPI ISL 536539|A.2|Peru|2020-03-18	South America|hCoV-19/Uruguay/UY-NYUMC939/2020|EPI ISL 480437|B.1|Uruguay|2020-05-26	0.0005566325	South America
South America|hCoV-19/Colombia/NSA-INS-80656/2020|EPI ISL 456126|B.1.5|Colombia|2020-03-18	South America|hCoV-19/Uruguay/UY-NYUMC939/2020|EPI ISL 480437|B.1|Uruguay|2020-05-26	0.0002099614	South America
South America|hCoV-19/Peru/JUN-INS-153/2020|EPI ISL 536546|B.1.5|Peru|2020-03-18	South America|hCoV-19/Uruguay/UY-NYUMC939/2020|EPI ISL 480437|B.1|Uruguay|2020-05-26	0.0005306912	South America
South America|hCoV-19/Brazil/SC-0243/2020|EPI ISL 470652|B.1.1|Brazil|2020-03-18	South America|hCoV-19/Uruguay/UY-NYUMC939/2020|EPI ISL 480437|B.1|Uruguay|2020-05-26	0.0002849174	South America
South America|hCoV-19/Brazil/GO-0208/2020|EPI ISL 470575|B.1.22|Brazil|2020-03-18	South America|hCoV-19/Uruguay/UY-NYUMC939/2020|EPI ISL 480437|B.1|Uruguay|2020-05-26	0.0002514861	South America
South America|hCoV-19/Peru/LIM-INS-157/2020|EPI ISL 536550|B.1.1|Peru|2020-03-19	South America|hCoV-19/Uruguay/UY-NYUMC939/2020|EPI ISL 480437|B.1|Uruguay|2020-05-26	0.0002782665	South America
South America|hCoV-19/Chile/MA-ISPCH-5/2020|EPI ISL 445283|B.1|Chile|2020-03-19	South America|hCoV-19/Uruguay/UY-NYUMC939/2020|EPI ISL 480437|B.1|Uruguay|2020-05-26	0.0002086736	South America
South America|hCoV-19/Peru/LIM-INS-155/2020|EPI ISL 536548|B.1.255|Peru|2020-03-19	South America|hCoV-19/Uruguay/UY-NYUMC939/2020|EPI ISL 480437|B.1|Uruguay|2020-05-26	0.0002086736	South America
South America|hCoV-19/Chile/VS-ISPCH-3/2020|EPI ISL 445286|B.1|Chile|2020-03-19	South America|hCoV-19/Uruguay/UY-NYUMC939/2020|EPI ISL 480437|B.1|Uruguay|2020-05-26	0.0002434582	South America
South America|hCoV-19/Colombia/VAC-INS-82320/2020|EPI ISL 456151|B.1|Colombia|2020-03-19	South America|hCoV-19/Uruguay/UY-NYUMC939/2020|EPI ISL 480437|B.1|Uruguay|2020-05-26	0.0002086736	South America
South America|hCoV-19/Peru/JUN-UPCH-0118/2020|EPI ISL 568515|B.1.255|Peru|2020-03-19	South America|hCoV-19/Uruguay/UY-NYUMC939/2020|EPI ISL 480437|B.1|Uruguay|2020-05-26	0.0002434582	South America
South America|hCoV-19/Brazil/RJ-LVM161-2/2020|EPI ISL 528539|A.2|Brazil|2020-03-19	South America|hCoV-19/Uruguay/UY-NYUMC939/2020|EPI ISL 480437|B.1|Uruguay|2020-05-26	0.0005566474	South America
South America|hCoV-19/Chile/MA-ISPCH-4/2020|EPI ISL 445282|B.1.5|Chile|2020-03-19	South America|hCoV-19/Uruguay/UY-NYUMC939/2020|EPI ISL 480437|B.1|Uruguay|2020-05-26	0.0001738823	South America
South America|hCoV-19/Brazil/PB-IEC-161853/2020|EPI ISL 524801|B.1.5|Brazil|2020-03-19	South America|hCoV-19/Uruguay/UY-NYUMC939/2020|EPI ISL 480437|B.1|Uruguay|2020-05-26	0.0002434582	South America
South America|hCoV-19/Chile/RM-ISPCH-45/2020|EPI ISL 445324|B.1.5|Chile|2020-03-19	South America|hCoV-19/Uruguay/UY-NYUMC939/2020|EPI ISL 480437|B.1|Uruguay|2020-05-26	0.0001738870	South America
South America|hCoV-19/Brazil/SE-6536/2020|EPI ISL 541376|B.1.1.33|Brazil|2020-03-19	South America|hCoV-19/Uruguay/UY-NYUMC939/2020|EPI ISL 480437|B.1|Uruguay|2020-05-26	0.0003130487	South America
South America|hCoV-19/Brazil/SE-6533/2020|EPI ISL 541374|B.1.1|Brazil|2020-03-19	South America|hCoV-19/Uruguay/UY-NYUMC939/2020|EPI ISL 480437|B.1|Uruguay|2020-05-26	0.0003130571	South America
South America|hCoV-19/Chile/RM-ISPCH-36/2020|EPI ISL 445315|B.1.1|Chile|2020-03-19	South America|hCoV-19/Uruguay/UY-NYUMC939/2020|EPI ISL 480437|B.1|Uruguay|2020-05-26	0.0002782763	South America
South America|hCoV-19/Chile/RM-ISPCH-39/2020|EPI ISL 445318|B|Chile|2020-03-19	South America|hCoV-19/Uruguay/UY-NYUMC939/2020|EPI ISL 480437|B.1|Uruguay|2020-05-26	0.0004174505	South America
South America|hCoV-19/Peru/LIM-INS-162/2020|EPI ISL 536555|B.1.1|Peru|2020-03-19	South America|hCoV-19/Uruguay/UY-NYUMC939/2020|EPI ISL 480437|B.1|Uruguay|2020-05-26	0.0002798627	South America
South America|hCoV-19/Chile/VS-CMM-28875/2020|EPI ISL 459864|B.1.1|Chile|2020-03-19	South America|hCoV-19/Uruguay/UY-NYUMC939/2020|EPI ISL 480437|B.1|Uruguay|2020-05-26	0.0002458221	South America
South America|hCoV-19/Brazil/SP-L7-CD67/2020|EPI ISL 476435|B.1.1.33|Brazil|2020-03-19	South America|hCoV-19/Uruguay/UY-NYUMC939/2020|EPI ISL 480437|B.1|Uruguay|2020-05-26	0.0003162380	South America
South America|hCoV-19/Peru/JUN-INS-154/2020|EPI ISL 536547|B.1|Peru|2020-03-19	South America|hCoV-19/Uruguay/UY-NYUMC939/2020|EPI ISL 480437|B.1|Uruguay|2020-05-26	0.0003166565	South America
South America|hCoV-19/Brazil/MG-0215/2020|EPI ISL 470581|B.1|Brazil|2020-03-19	South America|hCoV-19/Uruguay/UY-NYUMC939/2020|EPI ISL 480437|B.1|Uruguay|2020-05-26	0.0003172214	South America
South America|hCoV-19/Brazil/MG-0216/2020|EPI ISL 470582|B.1.1.33|Brazil|2020-03-19	South America|hCoV-19/Uruguay/UY-NYUMC939/2020|EPI ISL 480437|B.1|Uruguay|2020-05-26	0.0003525109	South America
South America|hCoV-19/Brazil/SP-L7-CD76/2020|EPI ISL 476443|B.1|Brazil|2020-03-19	South America|hCoV-19/Uruguay/UY-NYUMC939/2020|EPI ISL 480437|B.1|Uruguay|2020-05-26	0.0002476293	South America
South America|hCoV-19/Uruguay/UY-10/2020|EPI ISL 429257|B.31|Uruguay|2020-03-19	South America|hCoV-19/Uruguay/UY-NYUMC939/2020|EPI ISL 480437|B.1|Uruguay|2020-05-26	0.0006431154	South America
South America|hCoV-19/Brazil/PI-0239/2020|EPI ISL 470613|B.1.1.33|Brazil|2020-03-19	South America|hCoV-19/Uruguay/UY-NYUMC939/2020|EPI ISL 480437|B.1|Uruguay|2020-05-26	0.0002849380	South America
South America|hCoV-19/Brazil/SP-L11-CD200/2020|EPI ISL 476201|B.1.1.33|Brazil|2020-03-19	South America|hCoV-19/Uruguay/UY-NYUMC939/2020|EPI ISL 480437|B.1|Uruguay|2020-05-26	0.0002884923	South America
South America|hCoV-19/Brazil/SP-L9-CD122/2020|EPI ISL 476472|B.1.255|Brazil|2020-03-19	South America|hCoV-19/Uruguay/UY-NYUMC939/2020|EPI ISL 480437|B.1|Uruguay|2020-05-26	0.0002171376	South America
South America|hCoV-19/Colombia/VAC-INS-82307/2020|EPI ISL 456143|B.1|Colombia|2020-03-19	South America|hCoV-19/Uruguay/UY-NYUMC939/2020|EPI ISL 480437|B.1|Uruguay|2020-05-26	0.0002175544	South America
South America|hCoV-19/Brazil/RS-L10-CD175/2020|EPI ISL 476188|B.1.1.33|Brazil|2020-03-19	South America|hCoV-19/Uruguay/UY-NYUMC939/2020|EPI ISL 480437|B.1|Uruguay|2020-05-26	0.0002930890	South America
South America|hCoV-19/Chile/VS-ISPCH-4/2020|EPI ISL 445287|B.1.5|Chile|2020-03-19	South America|hCoV-19/Uruguay/UY-NYUMC939/2020|EPI ISL 480437|B.1|Uruguay|2020-05-26	0.0001391071	South America
South America|hCoV-19/Aruba/AW-RIVM-10115/2020|EPI ISL 547448|B.1|Aruba|2020-03-20	South America|hCoV-19/Uruguay/UY-NYUMC939/2020|EPI ISL 480437|B.1|Uruguay|2020-05-26	0.0002434699	South America
South America|hCoV-19/Brazil/PA-IEC-161548/2020|EPI ISL 450874|B.1.1.33|Brazil|2020-03-20	South America|hCoV-19/Uruguay/UY-NYUMC939/2020|EPI ISL 480437|B.1|Uruguay|2020-05-26	0.0002782591	South America
South America|hCoV-19/Peru/ARE-INS-164/2020|EPI ISL 536557|B.1.5|Peru|2020-03-20	South America|hCoV-19/Uruguay/UY-NYUMC939/2020|EPI ISL 480437|B.1|Uruguay|2020-05-26	0.0001739414	South America
South America|hCoV-19/Peru/LIM-UPCH-0011/2020|EPI ISL 529068|B.1.1.1|Peru|2020-03-20	South America|hCoV-19/Uruguay/UY-NYUMC939/2020|EPI ISL 480437|B.1|Uruguay|2020-05-26	0.0005219233	South America
South America|hCoV-19/Colombia/ANT-INS-82457/2020|EPI ISL 456146|B.1.5|Colombia|2020-03-20	South America|hCoV-19/Uruguay/UY-NYUMC939/2020|EPI ISL 480437|B.1|Uruguay|2020-05-26	0.0001738870	South America
South America|hCoV-19/Peru/ARE-INS-165/2020|EPI ISL 536558|B.1|Peru|2020-03-20	South America|hCoV-19/Uruguay/UY-NYUMC939/2020|EPI ISL 480437|B.1|Uruguay|2020-05-26	0.0002434582	South America
South America|hCoV-19/Chile/RM-ISPCH-69/2020|EPI ISL 445365|B.1|Chile|2020-03-20	South America|hCoV-19/Uruguay/UY-NYUMC939/2020|EPI ISL 480437|B.1|Uruguay|2020-05-26	0.0002086736	South America
South America|hCoV-19/Chile/MA-ISPCH-7/2020|EPI ISL 445288|B.1|Chile|2020-03-20	South America|hCoV-19/Uruguay/UY-NYUMC939/2020|EPI ISL 480437|B.1|Uruguay|2020-05-26	0.0002434647	South America
South America|hCoV-19/Peru/LIM-INS-156/2020|EPI ISL 536549|B.1.5|Peru|2020-03-20	South America|hCoV-19/Uruguay/UY-NYUMC939/2020|EPI ISL 480437|B.1|Uruguay|2020-05-26	0.0001738870	South America
South America|hCoV-19/Peru/ICA-INS-166/2020|EPI ISL 536559|B.1.1|Peru|2020-03-20	South America|hCoV-19/Uruguay/UY-NYUMC939/2020|EPI ISL 480437|B.1|Uruguay|2020-05-26	0.0003130722	South America
South America|hCoV-19/Peru/ARE-UPCH-0111/2020|EPI ISL 540988|B.1|Peru|2020-03-20	South America|hCoV-19/Uruguay/UY-NYUMC939/2020|EPI ISL 480437|B.1|Uruguay|2020-05-26	0.0002434582	South America
South America|hCoV-19/Brazil/RJ-763/2020|EPI ISL 427302|B.1.1.33|Brazil|2020-03-20	South America|hCoV-19/Uruguay/UY-NYUMC939/2020|EPI ISL 480437|B.1|Uruguay|2020-05-26	0.0002782591	South America
South America|hCoV-19/Brazil/SE-6530/2020|EPI ISL 541373|B.1.1|Brazil|2020-03-20	South America|hCoV-19/Uruguay/UY-NYUMC939/2020|EPI ISL 480437|B.1|Uruguay|2020-05-26	0.0003130488	South America
South America|hCoV-19/Brazil/MG-CV42/2020|EPI ISL 429695|B.1|Brazil|2020-03-20	South America|hCoV-19/Uruguay/UY-NYUMC939/2020|EPI ISL 480437|B.1|Uruguay|2020-05-26	0.0001739633	South America
South America|hCoV-19/Peru/ARE-UPCH-0110/2020|EPI ISL 540987|B.1.5|Peru|2020-03-20	South America|hCoV-19/Uruguay/UY-NYUMC939/2020|EPI ISL 480437|B.1|Uruguay|2020-05-26	0.0001739414	South America
South America|hCoV-19/Colombia/MAG-INS-81035/2020|EPI ISL 456125|B.1.255|Colombia|2020-03-20	South America|hCoV-19/Uruguay/UY-NYUMC939/2020|EPI ISL 480437|B.1|Uruguay|2020-05-26	0.0002454813	South America
South America|hCoV-19/Brazil/MG-0217/2020|EPI ISL 470583|B.1.1.33|Brazil|2020-03-20	South America|hCoV-19/Uruguay/UY-NYUMC939/2020|EPI ISL 480437|B.1|Uruguay|2020-05-26	0.0002873528	South America
South America|hCoV-19/Chile/RM-ISPCH-47/2020|EPI ISL 445326|B.1.5|Chile|2020-03-21	South America|hCoV-19/Uruguay/UY-NYUMC939/2020|EPI ISL 480437|B.1|Uruguay|2020-05-26	0.0002086691	South America
South America|hCoV-19/Chile/MA-ISPCH-14/2020|EPI ISL 445295|B.1.98|Chile|2020-03-21	South America|hCoV-19/Uruguay/UY-NYUMC939/2020|EPI ISL 480437|B.1|Uruguay|2020-05-26	0.0001738823	South America
South America|hCoV-19/Chile/RM-ISPCH-71/2020|EPI ISL 445367|B.1.1.33|Chile|2020-03-21	South America|hCoV-19/Uruguay/UY-NYUMC939/2020|EPI ISL 480437|B.1|Uruguay|2020-05-26	0.0003130638	South America
South America|hCoV-19/Peru/LIM-UPCH-0119/2020|EPI ISL 568516|B.1.1|Peru|2020-03-21	South America|hCoV-19/Uruguay/UY-NYUMC939/2020|EPI ISL 480437|B.1|Uruguay|2020-05-26	0.0002782666	South America
South America|hCoV-19/Chile/RM-ISPCH-23/2020|EPI ISL 445302|B.1.1|Chile|2020-03-21	South America|hCoV-19/Uruguay/UY-NYUMC939/2020|EPI ISL 480437|B.1|Uruguay|2020-05-26	0.0002434712	South America
South America|hCoV-19/Chile/MA-ISPCH-9/2020|EPI ISL 445290|B.1|Chile|2020-03-21	South America|hCoV-19/Uruguay/UY-NYUMC939/2020|EPI ISL 480437|B.1|Uruguay|2020-05-26	0.0002086736	South America
South America|hCoV-19/Chile/RM-ISPCH-48/2020|EPI ISL 445327|B.1.5|Chile|2020-03-21	South America|hCoV-19/Uruguay/UY-NYUMC939/2020|EPI ISL 480437|B.1|Uruguay|2020-05-26	0.0002434465	South America
South America|hCoV-19/Chile/RM-ISPCH-70/2020|EPI ISL 445366|B.1.5|Chile|2020-03-21	South America|hCoV-19/Uruguay/UY-NYUMC939/2020|EPI ISL 480437|B.1|Uruguay|2020-05-26	0.0001738870	South America
South America|hCoV-19/Chile/MA-ISPCH-13/2020|EPI ISL 445294|B.1|Chile|2020-03-21	South America|hCoV-19/Uruguay/UY-NYUMC939/2020|EPI ISL 480437|B.1|Uruguay|2020-05-26	0.0002086809	South America
South America|hCoV-19/Chile/MA-ISPCH-10/2020|EPI ISL 445291|B.1|Chile|2020-03-21	South America|hCoV-19/Uruguay/UY-NYUMC939/2020|EPI ISL 480437|B.1|Uruguay|2020-05-26	0.0002086736	South America
South America|hCoV-19/Brazil/CE-L12-CD224/2020|EPI ISL 476218|B.1.5|Brazil|2020-03-21	South America|hCoV-19/Uruguay/UY-NYUMC939/2020|EPI ISL 480437|B.1|Uruguay|2020-05-26	0.0002932373	South America
South America|hCoV-19/Chile/RM-ISPCH-59/2020|EPI ISL 445355|B.1.5|Chile|2020-03-22	South America|hCoV-19/Uruguay/UY-NYUMC939/2020|EPI ISL 480437|B.1|Uruguay|2020-05-26	0.0002086788	South America
South America|hCoV-19/Chile/MA-ISPCH-11/2020|EPI ISL 445292|B.1|Chile|2020-03-22	South America|hCoV-19/Uruguay/UY-NYUMC939/2020|EPI ISL 480437|B.1|Uruguay|2020-05-26	0.0002434647	South America
South America|hCoV-19/Argentina/C3013/2020|EPI ISL 420598|B.1.220|Argentina|2020-03-22	South America|hCoV-19/Uruguay/UY-NYUMC939/2020|EPI ISL 480437|B.1|Uruguay|2020-05-26	0.0002434464	South America
South America|hCoV-19/Brazil/SP-144/2020|EPI ISL 468310|B.1.1.33|Brazil|2020-03-22	South America|hCoV-19/Uruguay/UY-NYUMC939/2020|EPI ISL 480437|B.1|Uruguay|2020-05-26	0.0003130571	South America
South America|hCoV-19/Peru/LIM-INS-168/2020|EPI ISL 536561|A.2|Peru|2020-03-22	South America|hCoV-19/Uruguay/UY-NYUMC939/2020|EPI ISL 480437|B.1|Uruguay|2020-05-26	0.0005566325	South America
South America|hCoV-19/Chile/MA-ISPCH-15/2020|EPI ISL 445299|B.1|Chile|2020-03-22	South America|hCoV-19/Uruguay/UY-NYUMC939/2020|EPI ISL 480437|B.1|Uruguay|2020-05-26	0.0002434582	South America
South America|hCoV-19/Aruba/AW-RIVM-10122/2020|EPI ISL 547449|B.40|Aruba|2020-03-22	South America|hCoV-19/Uruguay/UY-NYUMC939/2020|EPI ISL 480437|B.1|Uruguay|2020-05-26	0.0004870441	South America
South America|hCoV-19/Brazil/DF-891/2020|EPI ISL 427298|B.1.1.33|Brazil|2020-03-22	South America|hCoV-19/Uruguay/UY-NYUMC939/2020|EPI ISL 480437|B.1|Uruguay|2020-05-26	0.0002782591	South America
South America|hCoV-19/Colombia/BOL-INS-84730/2020|EPI ISL 497738|B.1|Colombia|2020-03-22	South America|hCoV-19/Uruguay/UY-NYUMC939/2020|EPI ISL 480437|B.1|Uruguay|2020-05-26	0.0001739126	South America
South America|hCoV-19/Colombia/DC-INS-84861/2020|EPI ISL 456116|B.1.5|Colombia|2020-03-22	South America|hCoV-19/Uruguay/UY-NYUMC939/2020|EPI ISL 480437|B.1|Uruguay|2020-05-26	0.0001786579	South America
South America|hCoV-19/Brazil/MG-CV49/2020|EPI ISL 429702|B.1.5|Brazil|2020-03-22	South America|hCoV-19/Uruguay/UY-NYUMC939/2020|EPI ISL 480437|B.1|Uruguay|2020-05-26	0.0001432139	South America
South America|hCoV-19/Brazil/SP-L7-CD63/2020|EPI ISL 476432|B.1.255|Brazil|2020-03-22	South America|hCoV-19/Uruguay/UY-NYUMC939/2020|EPI ISL 480437|B.1|Uruguay|2020-05-26	0.0002566578	South America
South America|hCoV-19/Brazil/SP-602/2020|EPI ISL 515526|B.1.1|Brazil|2020-03-23	South America|hCoV-19/Uruguay/UY-NYUMC939/2020|EPI ISL 480437|B.1|Uruguay|2020-05-26	0.0003130630	South America
South America|hCoV-19/Peru/LAL-UPCH-0109/2020|EPI ISL 540986|B.1.1|Peru|2020-03-23	South America|hCoV-19/Uruguay/UY-NYUMC939/2020|EPI ISL 480437|B.1|Uruguay|2020-05-26	0.0003478567	South America
South America|hCoV-19/Brazil/SP-279/2020|EPI ISL 527858|B.1.1.33|Brazil|2020-03-23	South America|hCoV-19/Uruguay/UY-NYUMC939/2020|EPI ISL 480437|B.1|Uruguay|2020-05-26	0.0003478567	South America
South America|hCoV-19/Brazil/RJ-DCVN01/2020|EPI ISL 483065|B.1.3|Brazil|2020-03-23	South America|hCoV-19/Uruguay/UY-NYUMC939/2020|EPI ISL 480437|B.1|Uruguay|2020-05-26	0.0003478474	South America
South America|hCoV-19/Brazil/DF-861/2020|EPI ISL 427296|B.1.1.33|Brazil|2020-03-23	South America|hCoV-19/Uruguay/UY-NYUMC939/2020|EPI ISL 480437|B.1|Uruguay|2020-05-26	0.0003130487	South America
South America|hCoV-19/Brazil/DF-862/2020|EPI ISL 427297|B.1.1.33|Brazil|2020-03-23	South America|hCoV-19/Uruguay/UY-NYUMC939/2020|EPI ISL 480437|B.1|Uruguay|2020-05-26	0.0002782591	South America
South America|hCoV-19/Chile/LI-ISPCH-9/2020|EPI ISL 445300|B.1.1|Chile|2020-03-23	South America|hCoV-19/Uruguay/UY-NYUMC939/2020|EPI ISL 480437|B.1|Uruguay|2020-05-26	0.0002782688	South America
South America|hCoV-19/Chile/RM-ISPCH-51/2020|EPI ISL 445330|B.1|Chile|2020-03-23	South America|hCoV-19/Uruguay/UY-NYUMC939/2020|EPI ISL 480437|B.1|Uruguay|2020-05-26	0.0002086809	South America
South America|hCoV-19/Chile/RM-ISPCH-50/2020|EPI ISL 445329|B|Chile|2020-03-23	South America|hCoV-19/Uruguay/UY-NYUMC939/2020|EPI ISL 480437|B.1|Uruguay|2020-05-26	0.0003130579	South America
South America|hCoV-19/Chile/LI-ISPCH-8/2020|EPI ISL 445298|B.1.1|Chile|2020-03-23	South America|hCoV-19/Uruguay/UY-NYUMC939/2020|EPI ISL 480437|B.1|Uruguay|2020-05-26	0.0003130940	South America
South America|hCoV-19/Colombia/CES-INS-87973/2020|EPI ISL 498153|B.1.255|Colombia|2020-03-23	South America|hCoV-19/Uruguay/UY-NYUMC939/2020|EPI ISL 480437|B.1|Uruguay|2020-05-26	0.0002086882	South America
South America|hCoV-19/Colombia/QUI-INS-85082/2020|EPI ISL 497744|B|Colombia|2020-03-23	South America|hCoV-19/Uruguay/UY-NYUMC939/2020|EPI ISL 480437|B.1|Uruguay|2020-05-26	0.0001391269	South America
South America|hCoV-19/Uruguay/UY-NYUMC857/2020|EPI ISL 457953|B.1.1.33|Uruguay|2020-03-23	South America|hCoV-19/Uruguay/UY-NYUMC939/2020|EPI ISL 480437|B.1|Uruguay|2020-05-26	0.0002789187	South America
South America|hCoV-19/Peru/CAL-INS-137/2020|EPI ISL 536532|B.1.1.1|Peru|2020-03-23	South America|hCoV-19/Uruguay/UY-NYUMC939/2020|EPI ISL 480437|B.1|Uruguay|2020-05-26	0.0003512549	South America
South America|hCoV-19/Brazil/MG-0218/2020|EPI ISL 470584|B.1.1.33|Brazil|2020-03-23	South America|hCoV-19/Uruguay/UY-NYUMC939/2020|EPI ISL 480437|B.1|Uruguay|2020-05-26	0.0002819956	South America
South America|hCoV-19/Brazil/RJ-0247/2020|EPI ISL 470615|B.1.1.33|Brazil|2020-03-23	South America|hCoV-19/Uruguay/UY-NYUMC939/2020|EPI ISL 480437|B.1|Uruguay|2020-05-26	0.0002829391	South America
South America|hCoV-19/Brazil/SP-L9-CD137/2020|EPI ISL 476484|B.1.1.33|Brazil|2020-03-23	South America|hCoV-19/Uruguay/UY-NYUMC939/2020|EPI ISL 480437|B.1|Uruguay|2020-05-26	0.0003588570	South America
South America|hCoV-19/Brazil/SP-L7-CD70/2020|EPI ISL 476437|B.1.255|Brazil|2020-03-23	South America|hCoV-19/Uruguay/UY-NYUMC939/2020|EPI ISL 480437|B.1|Uruguay|2020-05-26	0.0002154613	South America
South America|hCoV-19/Brazil/SP-L8-CD101/2020|EPI ISL 476450|B.1.1.33|Brazil|2020-03-23	South America|hCoV-19/Uruguay/UY-NYUMC939/2020|EPI ISL 480437|B.1|Uruguay|2020-05-26	0.0002898504	South America
South America|hCoV-19/Brazil/CE-L11-CD196/2020|EPI ISL 476200|B.1.212|Brazil|2020-03-23	South America|hCoV-19/Uruguay/UY-NYUMC939/2020|EPI ISL 480437|B.1|Uruguay|2020-05-26	0.0002562123	South America
South America|hCoV-19/Brazil/MA-IEC-162157/2020|EPI ISL 524797|B.1.1.33|Brazil|2020-03-24	South America|hCoV-19/Uruguay/UY-NYUMC939/2020|EPI ISL 480437|B.1|Uruguay|2020-05-26	0.0002782585	South America
South America|hCoV-19/Brazil/SP-165/2020|EPI ISL 523963|B.1|Brazil|2020-03-24	South America|hCoV-19/Uruguay/UY-NYUMC939/2020|EPI ISL 480437|B.1|Uruguay|2020-05-26	0.0002086736	South America
South America|hCoV-19/Peru/LIM-INS-019/2020|EPI ISL 491172|B.1.1.1|Peru|2020-03-24	South America|hCoV-19/Uruguay/UY-NYUMC939/2020|EPI ISL 480437|B.1|Uruguay|2020-05-26	0.0004180926	South America
South America|hCoV-19/Peru/LIM-INS-022/2020|EPI ISL 491428|B.1.1.1|Peru|2020-03-24	South America|hCoV-19/Uruguay/UY-NYUMC939/2020|EPI ISL 480437|B.1|Uruguay|2020-05-26	0.0003832428	South America
South America|hCoV-19/Brazil/SP-L7-CD72/2020|EPI ISL 476439|B.1.1.33|Brazil|2020-03-24	South America|hCoV-19/Uruguay/UY-NYUMC939/2020|EPI ISL 480437|B.1|Uruguay|2020-05-26	0.0003513934	South America
South America|hCoV-19/Brazil/SP-L9-CD91/2020|EPI ISL 476490|B.1.255|Brazil|2020-03-24	South America|hCoV-19/Uruguay/UY-NYUMC939/2020|EPI ISL 480437|B.1|Uruguay|2020-05-26	0.0002459383	South America
South America|hCoV-19/Brazil/SC-L16-CD314/2020|EPI ISL 476278|B.1.1.33|Brazil|2020-03-24	South America|hCoV-19/Uruguay/UY-NYUMC939/2020|EPI ISL 480437|B.1|Uruguay|2020-05-26	0.0003514969	South America
South America|hCoV-19/Brazil/RJ-0248/2020|EPI ISL 470616|B.1.5|Brazil|2020-03-24	South America|hCoV-19/Uruguay/UY-NYUMC939/2020|EPI ISL 480437|B.1|Uruguay|2020-05-26	0.0001762464	South America
South America|hCoV-19/Brazil/SP-L9-CD140/2020|EPI ISL 476487|B.1.1.33|Brazil|2020-03-24	South America|hCoV-19/Uruguay/UY-NYUMC939/2020|EPI ISL 480437|B.1|Uruguay|2020-05-26	0.0003183859	South America
South America|hCoV-19/Brazil/SP-L9-CD139/2020|EPI ISL 476486|B.1.1.33|Brazil|2020-03-24	South America|hCoV-19/Uruguay/UY-NYUMC939/2020|EPI ISL 480437|B.1|Uruguay|2020-05-26	0.0002895463	South America
South America|hCoV-19/Chile/MA-CMM-31600/2020|EPI ISL 459861|B.1|Chile|2020-03-25	South America|hCoV-19/Uruguay/UY-NYUMC939/2020|EPI ISL 480437|B.1|Uruguay|2020-05-26	0.0002086733	South America
South America|hCoV-19/Brazil/SP-625/2020|EPI ISL 515528|B.1.1.33|Brazil|2020-03-25	South America|hCoV-19/Uruguay/UY-NYUMC939/2020|EPI ISL 480437|B.1|Uruguay|2020-05-26	0.0002782591	South America
South America|hCoV-19/Brazil/RJ-818/2020|EPI ISL 427303|B.1.1.33|Brazil|2020-03-25	South America|hCoV-19/Uruguay/UY-NYUMC939/2020|EPI ISL 480437|B.1|Uruguay|2020-05-26	0.0003130487	South America
South America|hCoV-19/Brazil/RJ-1111/2020|EPI ISL 456076|B.1.1.33|Brazil|2020-03-25	South America|hCoV-19/Uruguay/UY-NYUMC939/2020|EPI ISL 480437|B.1|Uruguay|2020-05-26	0.0003130487	South America
South America|hCoV-19/Brazil/RJ-1119/2020|EPI ISL 456077|B.1.1.33|Brazil|2020-03-25	South America|hCoV-19/Uruguay/UY-NYUMC939/2020|EPI ISL 480437|B.1|Uruguay|2020-05-26	0.0002782591	South America
South America|hCoV-19/Peru/LIM-INS-017/2020|EPI ISL 490316|B.1.255|Peru|2020-03-25	South America|hCoV-19/Uruguay/UY-NYUMC939/2020|EPI ISL 480437|B.1|Uruguay|2020-05-26	0.0002090007	South America
South America|hCoV-19/Peru/LIM-INS-024/2020|EPI ISL 491429|A.2|Peru|2020-03-25	South America|hCoV-19/Uruguay/UY-NYUMC939/2020|EPI ISL 480437|B.1|Uruguay|2020-05-26	0.0005226631	South America
South America|hCoV-19/Peru/LIM-INS-018/2020|EPI ISL 490975|B.1|Peru|2020-03-25	South America|hCoV-19/Uruguay/UY-NYUMC939/2020|EPI ISL 480437|B.1|Uruguay|2020-05-26	0.0002787013	South America
South America|hCoV-19/Brazil/SP-636/2020|EPI ISL 515550|B.1.1.33|Brazil|2020-03-25	South America|hCoV-19/Uruguay/UY-NYUMC939/2020|EPI ISL 480437|B.1|Uruguay|2020-05-26	0.0002782689	South America
South America|hCoV-19/Colombia/ANT-UdeA-200325-01/2020|EPI ISL 536399|B.1.5|Colombia|2020-03-25	South America|hCoV-19/Uruguay/UY-NYUMC939/2020|EPI ISL 480437|B.1|Uruguay|2020-05-26	0.0001738991	South America
South America|hCoV-19/Colombia/MAG-INS-87968/2020|EPI ISL 498152|B.1|Colombia|2020-03-25	South America|hCoV-19/Uruguay/UY-NYUMC939/2020|EPI ISL 480437|B.1|Uruguay|2020-05-26	0.0003130798	South America
South America|hCoV-19/Chile/AR-ISPCH-14/2020|EPI ISL 445348|B.1.255|Chile|2020-03-25	South America|hCoV-19/Uruguay/UY-NYUMC939/2020|EPI ISL 480437|B.1|Uruguay|2020-05-26	0.0002086809	South America
South America|hCoV-19/Colombia/ATL-INS-88612/2020|EPI ISL 498155|B.1|Colombia|2020-03-25	South America|hCoV-19/Uruguay/UY-NYUMC939/2020|EPI ISL 480437|B.1|Uruguay|2020-05-26	0.0001739065	South America
South America|hCoV-19/Uruguay/UY-NYUMC861/2020|EPI ISL 457957|B.1.1.1|Uruguay|2020-03-25	South America|hCoV-19/Uruguay/UY-NYUMC939/2020|EPI ISL 480437|B.1|Uruguay|2020-05-26	0.0004174582	South America
South America|hCoV-19/Brazil/SP-L11-CD93/2020|EPI ISL 476204|B.1.1.33|Brazil|2020-03-25	South America|hCoV-19/Uruguay/UY-NYUMC939/2020|EPI ISL 480437|B.1|Uruguay|2020-05-26	0.0003911611	South America
South America|hCoV-19/Brazil/RJ-0249/2020|EPI ISL 470617|B.1.1.33|Brazil|2020-03-25	South America|hCoV-19/Uruguay/UY-NYUMC939/2020|EPI ISL 480437|B.1|Uruguay|2020-05-26	0.0002849175	South America
South America|hCoV-19/Brazil/RJ-872/2020|EPI ISL 427304|B.1.1.33|Brazil|2020-03-26	South America|hCoV-19/Uruguay/UY-NYUMC939/2020|EPI ISL 480437|B.1|Uruguay|2020-05-26	0.0003478566	South America
South America|hCoV-19/Brazil/PR-5623/2020|EPI ISL 541346|B.1.3|Brazil|2020-03-26	South America|hCoV-19/Uruguay/UY-NYUMC939/2020|EPI ISL 480437|B.1|Uruguay|2020-05-26	0.0003478307	South America
South America|hCoV-19/Colombia/CAL-GUR-0072/2020|EPI ISL 447734|A.2|Colombia|2020-03-26	South America|hCoV-19/Uruguay/UY-NYUMC939/2020|EPI ISL 480437|B.1|Uruguay|2020-05-26	0.0005914356	South America
South America|hCoV-19/Colombia/VAC-GUR-0084/2020|EPI ISL 447735|B.1|Colombia|2020-03-26	South America|hCoV-19/Uruguay/UY-NYUMC939/2020|EPI ISL 480437|B.1|Uruguay|2020-05-26	0.0002086736	South America
South America|hCoV-19/Colombia/VAC-GUR-0135/2020|EPI ISL 447737|B.1|Colombia|2020-03-26	South America|hCoV-19/Uruguay/UY-NYUMC939/2020|EPI ISL 480437|B.1|Uruguay|2020-05-26	0.0002435852	South America
South America|hCoV-19/Colombia/BOY-INS-88871/2020|EPI ISL 498158|B|Colombia|2020-03-26	South America|hCoV-19/Uruguay/UY-NYUMC939/2020|EPI ISL 480437|B.1|Uruguay|2020-05-26	0.0001391220	South America
South America|hCoV-19/Colombia/VAC-GUR-0094/2020|EPI ISL 447736|B.1|Colombia|2020-03-26	South America|hCoV-19/Uruguay/UY-NYUMC939/2020|EPI ISL 480437|B.1|Uruguay|2020-05-26	0.0002445756	South America
South America|hCoV-19/Uruguay/UY-NYUMC863/2020|EPI ISL 457959|B|Uruguay|2020-03-26	South America|hCoV-19/Uruguay/UY-NYUMC939/2020|EPI ISL 480437|B.1|Uruguay|2020-05-26	0.0004522326	South America
South America|hCoV-19/Brazil/SC-L17-CD322/2020|EPI ISL 476297|B.1.1.33|Brazil|2020-03-26	South America|hCoV-19/Uruguay/UY-NYUMC939/2020|EPI ISL 480437|B.1|Uruguay|2020-05-26	0.0002810939	South America
South America|hCoV-19/Brazil/RJ-0250/2020|EPI ISL 470618|B.1.1.33|Brazil|2020-03-26	South America|hCoV-19/Uruguay/UY-NYUMC939/2020|EPI ISL 480437|B.1|Uruguay|2020-05-26	0.0002454482	South America
South America|hCoV-19/Brazil/SP-L14-CD241/2020|EPI ISL 476245|B.1.1.33|Brazil|2020-03-26	South America|hCoV-19/Uruguay/UY-NYUMC939/2020|EPI ISL 480437|B.1|Uruguay|2020-05-26	0.0002887213	South America
South America|hCoV-19/Argentina/PAIS-A0003/2020|EPI ISL 430795|B.1|Argentina|2020-03-26	South America|hCoV-19/Uruguay/UY-NYUMC939/2020|EPI ISL 480437|B.1|Uruguay|2020-05-26	0.0002554934	South America
South America|hCoV-19/Argentina/PAIS-A0004/2020|EPI ISL 430796|B.1.5|Argentina|2020-03-27	South America|hCoV-19/Uruguay/UY-NYUMC939/2020|EPI ISL 480437|B.1|Uruguay|2020-05-26	0.0002782639	South America
South America|hCoV-19/Argentina/PAIS-A0005/2020|EPI ISL 430797|B.1.1|Argentina|2020-03-27	South America|hCoV-19/Uruguay/UY-NYUMC939/2020|EPI ISL 480437|B.1|Uruguay|2020-05-26	0.0003132641	South America
South America|hCoV-19/Chile/RM-CMM-32205/2020|EPI ISL 459859|B.1.5|Chile|2020-03-27	South America|hCoV-19/Uruguay/UY-NYUMC939/2020|EPI ISL 480437|B.1|Uruguay|2020-05-26	0.0001738870	South America
South America|hCoV-19/Peru/LIM-INS-020/2020|EPI ISL 490976|B.1.1.1|Peru|2020-03-27	South America|hCoV-19/Uruguay/UY-NYUMC939/2020|EPI ISL 480437|B.1|Uruguay|2020-05-26	0.0003832427	South America
South America|hCoV-19/Brazil/RJ-0251/2020|EPI ISL 470619|B.1|Brazil|2020-03-27	South America|hCoV-19/Uruguay/UY-NYUMC939/2020|EPI ISL 480437|B.1|Uruguay|2020-05-26	0.0001409900	South America
South America|hCoV-19/Brazil/SP-L14-CD260/2020|EPI ISL 476256|B.1|Brazil|2020-03-27	South America|hCoV-19/Uruguay/UY-NYUMC939/2020|EPI ISL 480437|B.1|Uruguay|2020-05-26	0.0001060999	South America
South America|hCoV-19/Brazil/SP-L14-CD242/2020|EPI ISL 476246|B.1.1.33|Brazil|2020-03-27	South America|hCoV-19/Uruguay/UY-NYUMC939/2020|EPI ISL 480437|B.1|Uruguay|2020-05-26	0.0002831332	South America
South America|hCoV-19/Brazil/SP-L17-CD324/2020|EPI ISL 476298|B.1.1|Brazil|2020-03-27	South America|hCoV-19/Uruguay/UY-NYUMC939/2020|EPI ISL 480437|B.1|Uruguay|2020-05-26	0.0003604366	South America
South America|hCoV-19/Brazil/SP-L17-CD327/2020|EPI ISL 476299|B.1.212|Brazil|2020-03-27	South America|hCoV-19/Uruguay/UY-NYUMC939/2020|EPI ISL 480437|B.1|Uruguay|2020-05-26	0.0002908502	South America
South America|hCoV-19/Chile/RM-ISPCH-75/2020|EPI ISL 445371|B.1.5|Chile|2020-03-28	South America|hCoV-19/Uruguay/UY-NYUMC939/2020|EPI ISL 480437|B.1|Uruguay|2020-05-26	0.0002086746	South America
South America|hCoV-19/Argentina/PAIS-A0006/2020|EPI ISL 430798|B.1.3|Argentina|2020-03-28	South America|hCoV-19/Uruguay/UY-NYUMC939/2020|EPI ISL 480437|B.1|Uruguay|2020-05-26	0.0003130404	South America
South America|hCoV-19/Colombia/CUN-GUR-0454/2020|EPI ISL 447744|B.1.255|Colombia|2020-03-28	South America|hCoV-19/Uruguay/UY-NYUMC939/2020|EPI ISL 480437|B.1|Uruguay|2020-05-26	0.0002086736	South America
South America|hCoV-19/Colombia/RIS-INS-87267/2020|EPI ISL 497745|B.1|Colombia|2020-03-28	South America|hCoV-19/Uruguay/UY-NYUMC939/2020|EPI ISL 480437|B.1|Uruguay|2020-05-26	0.0002086882	South America
South America|hCoV-19/Brazil/SP-120/2020|EPI ISL 515521|B.1.1.33|Brazil|2020-03-28	South America|hCoV-19/Uruguay/UY-NYUMC939/2020|EPI ISL 480437|B.1|Uruguay|2020-05-26	0.0002783559	South America
South America|hCoV-19/Brazil/PR-5622/2020|EPI ISL 541345|B.1|Brazil|2020-03-28	South America|hCoV-19/Uruguay/UY-NYUMC939/2020|EPI ISL 480437|B.1|Uruguay|2020-05-26	0.0002436021	South America
South America|hCoV-19/Uruguay/UY-NYUMC865/2020|EPI ISL 457961|B|Uruguay|2020-03-28	South America|hCoV-19/Uruguay/UY-NYUMC939/2020|EPI ISL 480437|B.1|Uruguay|2020-05-26	0.0004522797	South America
South America|hCoV-19/Uruguay/UY-NYUMC867/2020|EPI ISL 457963|B.1.1.1|Uruguay|2020-03-28	South America|hCoV-19/Uruguay/UY-NYUMC939/2020|EPI ISL 480437|B.1|Uruguay|2020-05-26	0.0004174582	South America
South America|hCoV-19/Brazil/CE-L16-CD332/2020|EPI ISL 476281|B.1.1.33|Brazil|2020-03-28	South America|hCoV-19/Uruguay/UY-NYUMC939/2020|EPI ISL 480437|B.1|Uruguay|2020-05-26	0.0002879417	South America
South America|hCoV-19/Brazil/SP-551/2020|EPI ISL 471554|B.1.1.33|Brazil|2020-03-29	South America|hCoV-19/Uruguay/UY-NYUMC939/2020|EPI ISL 480437|B.1|Uruguay|2020-05-26	0.0002782589	South America
South America|hCoV-19/Colombia/NAR-GUR-0627/2020|EPI ISL 447749|B.1.1|Colombia|2020-03-29	South America|hCoV-19/Uruguay/UY-NYUMC939/2020|EPI ISL 480437|B.1|Uruguay|2020-05-26	0.0003193118	South America
South America|hCoV-19/Argentina/PAIS-A0007/2020|EPI ISL 430799|B.1.5|Argentina|2020-03-30	South America|hCoV-19/Uruguay/UY-NYUMC939/2020|EPI ISL 480437|B.1|Uruguay|2020-05-26	0.0001738869	South America
South America|hCoV-19/Chile/MA-ISPCH-17/2020|EPI ISL 445372|B.1|Chile|2020-03-30	South America|hCoV-19/Uruguay/UY-NYUMC939/2020|EPI ISL 480437|B.1|Uruguay|2020-05-26	0.0002086736	South America
South America|hCoV-19/Colombia/HUI-GUR-0900/2020|EPI ISL 447752|B.1|Colombia|2020-03-30	South America|hCoV-19/Uruguay/UY-NYUMC939/2020|EPI ISL 480437|B.1|Uruguay|2020-05-26	0.0003132097	South America
South America|hCoV-19/Colombia/CHO-GUR-0787/2020|EPI ISL 447750|B.1|Colombia|2020-03-30	South America|hCoV-19/Uruguay/UY-NYUMC939/2020|EPI ISL 480437|B.1|Uruguay|2020-05-26	0.0002434699	South America
South America|hCoV-19/Brazil/RJ-899/2020|EPI ISL 456071|B.1.1.33|Brazil|2020-03-30	South America|hCoV-19/Uruguay/UY-NYUMC939/2020|EPI ISL 480437|B.1|Uruguay|2020-05-26	0.0003478781	South America
South America|hCoV-19/Colombia/NAR-INS-94679/2020|EPI ISL 498162|A.2|Colombia|2020-03-30	South America|hCoV-19/Uruguay/UY-NYUMC939/2020|EPI ISL 480437|B.1|Uruguay|2020-05-26	0.0005566712	South America
South America|hCoV-19/Colombia/ATL-INS-88712/2020|EPI ISL 498156|B.1.5|Colombia|2020-03-30	South America|hCoV-19/Uruguay/UY-NYUMC939/2020|EPI ISL 480437|B.1|Uruguay|2020-05-26	0.0001738991	South America
South America|hCoV-19/Chile/VS-ISPCH-5/2020|EPI ISL 445337|B.1|Chile|2020-03-30	South America|hCoV-19/Uruguay/UY-NYUMC939/2020|EPI ISL 480437|B.1|Uruguay|2020-05-26	0.0002434666	South America
South America|hCoV-19/Colombia/BOY-INS-88859/2020|EPI ISL 498157|B.1.255|Colombia|2020-03-30	South America|hCoV-19/Uruguay/UY-NYUMC939/2020|EPI ISL 480437|B.1|Uruguay|2020-05-26	0.0002087027	South America
South America|hCoV-19/Colombia/BOL-INS-94411/2020|EPI ISL 498161|B.1|Colombia|2020-03-30	South America|hCoV-19/Uruguay/UY-NYUMC939/2020|EPI ISL 480437|B.1|Uruguay|2020-05-26	0.0002435005	South America
South America|hCoV-19/Brazil/RJ-0252/2020|EPI ISL 470620|B.1.1.33|Brazil|2020-03-30	South America|hCoV-19/Uruguay/UY-NYUMC939/2020|EPI ISL 480437|B.1|Uruguay|2020-05-26	0.0003501340	South America
South America|hCoV-19/Brazil/CE-L16-CD344/2020|EPI ISL 476288|B.1.5|Brazil|2020-03-30	South America|hCoV-19/Uruguay/UY-NYUMC939/2020|EPI ISL 480437|B.1|Uruguay|2020-05-26	0.0002108114	South America
South America|hCoV-19/Brazil/CE-L16-CD346/2020|EPI ISL 476289|B.1.212|Brazil|2020-03-30	South America|hCoV-19/Uruguay/UY-NYUMC939/2020|EPI ISL 480437|B.1|Uruguay|2020-05-26	0.0003162809	South America
South America|hCoV-19/Ecuador/HGSQ-USFQ-018/2020|EPI ISL 422563|B.1.1|Ecuador|2020-03-30	South America|hCoV-19/Uruguay/UY-NYUMC939/2020|EPI ISL 480437|B.1|Uruguay|2020-05-26	0.0003547456	South America
South America|hCoV-19/Brazil/SP-L15-CD272/2020|EPI ISL 476265|B.1.255|Brazil|2020-03-30	South America|hCoV-19/Uruguay/UY-NYUMC939/2020|EPI ISL 480437|B.1|Uruguay|2020-05-26	0.0002122305	South America
South America|hCoV-19/Brazil/SC-L16-CD350/2020|EPI ISL 476292|B.1.1.33|Brazil|2020-03-30	South America|hCoV-19/Uruguay/UY-NYUMC939/2020|EPI ISL 480437|B.1|Uruguay|2020-05-26	0.0002830230	South America
South America|hCoV-19/Brazil/SP-L16-CD339/2020|EPI ISL 476286|B.1.1.33|Brazil|2020-03-30	South America|hCoV-19/Uruguay/UY-NYUMC939/2020|EPI ISL 480437|B.1|Uruguay|2020-05-26	0.0002830530	South America
South America|hCoV-19/Brazil/SP-L15-CD274/2020|EPI ISL 476267|B.1.1|Brazil|2020-03-30	South America|hCoV-19/Uruguay/UY-NYUMC939/2020|EPI ISL 480437|B.1|Uruguay|2020-05-26	0.0003575614	South America
South America|hCoV-19/Uruguay/UY-NYUMC866/2020|EPI ISL 457962|B.1.1.1|Uruguay|2020-03-30	South America|hCoV-19/Uruguay/UY-NYUMC939/2020|EPI ISL 480437|B.1|Uruguay|2020-05-26	0.0004243513	South America
South America|hCoV-19/Brazil/SP-L15-CD283/2020|EPI ISL 476274|B.1.1.33|Brazil|2020-03-30	South America|hCoV-19/Uruguay/UY-NYUMC939/2020|EPI ISL 480437|B.1|Uruguay|2020-05-26	0.0003244097	South America
South America|hCoV-19/Colombia/HUI-GUR-0920/2020|EPI ISL 447753|B.1.5|Colombia|2020-03-30	South America|hCoV-19/Uruguay/UY-NYUMC939/2020|EPI ISL 480437|B.1|Uruguay|2020-05-26	0.0001448911	South America
South America|hCoV-19/Peru/ANC-INS-132/2020|EPI ISL 536529|B.1.1.1|Peru|2020-03-31	South America|hCoV-19/Uruguay/UY-NYUMC939/2020|EPI ISL 480437|B.1|Uruguay|2020-05-26	0.0004174374	South America
South America|hCoV-19/Argentina/PAIS-A0009/2020|EPI ISL 430801|B.1.5|Argentina|2020-03-31	South America|hCoV-19/Uruguay/UY-NYUMC939/2020|EPI ISL 480437|B.1|Uruguay|2020-05-26	0.0001738870	South America
South America|hCoV-19/Brazil/SP-122/2020|EPI ISL 515522|B.1.1.33|Brazil|2020-03-31	South America|hCoV-19/Uruguay/UY-NYUMC939/2020|EPI ISL 480437|B.1|Uruguay|2020-05-26	0.0002782591	South America
South America|hCoV-19/Argentina/PAIS-A0011/2020|EPI ISL 430802|B.1.1|Argentina|2020-03-31	South America|hCoV-19/Uruguay/UY-NYUMC939/2020|EPI ISL 480437|B.1|Uruguay|2020-05-26	0.0002782726	South America
South America|hCoV-19/Colombia/RIS-GUV-92087/2020|EPI ISL 447760|B.1.8|Colombia|2020-03-31	South America|hCoV-19/Uruguay/UY-NYUMC939/2020|EPI ISL 480437|B.1|Uruguay|2020-05-26	0.0001738870	South America
South America|hCoV-19/Colombia/HUI-GUV-92061/2020|EPI ISL 447759|B.1.5|Colombia|2020-03-31	South America|hCoV-19/Uruguay/UY-NYUMC939/2020|EPI ISL 480437|B.1|Uruguay|2020-05-26	0.0001738870	South America
South America|hCoV-19/Colombia/VAC-GUV-92034/2020|EPI ISL 447755|B.1.5|Colombia|2020-03-31	South America|hCoV-19/Uruguay/UY-NYUMC939/2020|EPI ISL 480437|B.1|Uruguay|2020-05-26	0.0002782458	South America
South America|hCoV-19/Colombia/VAC-GUV-92042/2020|EPI ISL 447756|B.1.5|Colombia|2020-03-31	South America|hCoV-19/Uruguay/UY-NYUMC939/2020|EPI ISL 480437|B.1|Uruguay|2020-05-26	0.0002086792	South America
South America|hCoV-19/Peru/ICA-INS-040/2020|EPI ISL 491462|B.1.1.1|Peru|2020-03-31	South America|hCoV-19/Uruguay/UY-NYUMC939/2020|EPI ISL 480437|B.1|Uruguay|2020-05-26	0.0004181128	South America
South America|hCoV-19/Colombia/MAG-INS-95839/2020|EPI ISL 498166|B.1.255|Colombia|2020-03-31	South America|hCoV-19/Uruguay/UY-NYUMC939/2020|EPI ISL 480437|B.1|Uruguay|2020-05-26	0.0002086881	South America
South America|hCoV-19/Colombia/CAU-INS-89002/2020|EPI ISL 498159|B.1|Colombia|2020-03-31	South America|hCoV-19/Uruguay/UY-NYUMC939/2020|EPI ISL 480437|B.1|Uruguay|2020-05-26	0.0001391172	South America
South America|hCoV-19/Colombia/CES-INS-89781/2020|EPI ISL 498160|B.1.255|Colombia|2020-03-31	South America|hCoV-19/Uruguay/UY-NYUMC939/2020|EPI ISL 480437|B.1|Uruguay|2020-05-26	0.0002086954	South America
South America|hCoV-19/Colombia/ANT-GUV-92256/2020|EPI ISL 447768|B.1|Colombia|2020-03-31	South America|hCoV-19/Uruguay/UY-NYUMC939/2020|EPI ISL 480437|B.1|Uruguay|2020-05-26	0.0002087826	South America
South America|hCoV-19/Colombia/ANT-GUV-92146/2020|EPI ISL 447761|B|Colombia|2020-03-31	South America|hCoV-19/Uruguay/UY-NYUMC939/2020|EPI ISL 480437|B.1|Uruguay|2020-05-26	0.0003131316	South America
South America|hCoV-19/Brazil/MA-L17-CD363/2020|EPI ISL 476309|B.1.1.33|Brazil|2020-03-31	South America|hCoV-19/Uruguay/UY-NYUMC939/2020|EPI ISL 480437|B.1|Uruguay|2020-05-26	0.0003183858	South America
South America|hCoV-19/Brazil/BA-L17-CD359/2020|EPI ISL 476305|B.1.1.33|Brazil|2020-03-31	South America|hCoV-19/Uruguay/UY-NYUMC939/2020|EPI ISL 480437|B.1|Uruguay|2020-05-26	0.0003183858	South America
South America|hCoV-19/Brazil/PR-L17-CD365/2020|EPI ISL 476311|B.1.1|Brazil|2020-03-31	South America|hCoV-19/Uruguay/UY-NYUMC939/2020|EPI ISL 480437|B.1|Uruguay|2020-05-26	0.0002830269	South America
South America|hCoV-19/Brazil/SC-L17-CD372/2020|EPI ISL 476317|B.1.1.33|Brazil|2020-03-31	South America|hCoV-19/Uruguay/UY-NYUMC939/2020|EPI ISL 480437|B.1|Uruguay|2020-05-26	0.0002854255	South America
South America|hCoV-19/Brazil/CE-L17-CD361/2020|EPI ISL 476307|B.1.212|Brazil|2020-03-31	South America|hCoV-19/Uruguay/UY-NYUMC939/2020|EPI ISL 480437|B.1|Uruguay|2020-05-26	0.0002497155	South America
South America|hCoV-19/Brazil/SP-L17-CD357/2020|EPI ISL 476303|B.1.1.33|Brazil|2020-03-31	South America|hCoV-19/Uruguay/UY-NYUMC939/2020|EPI ISL 480437|B.1|Uruguay|2020-05-26	0.0003211113	South America
South America|hCoV-19/Colombia/HUI-GUV-92060/2020|EPI ISL 447758|B.1.5|Colombia|2020-03-31	South America|hCoV-19/Uruguay/UY-NYUMC939/2020|EPI ISL 480437|B.1|Uruguay|2020-05-26	0.0001449552	South America
South America|hCoV-19/Peru/CAL-INS-135/2020|EPI ISL 536530|B.1.1|Peru|2020-03-31	South America|hCoV-19/Uruguay/UY-NYUMC939/2020|EPI ISL 480437|B.1|Uruguay|2020-05-26	0.0004735769	South America
South America|hCoV-19/Argentina/PAIS-A0012/2020|EPI ISL 430803|B.1.5|Argentina|2020-04-01	South America|hCoV-19/Uruguay/UY-NYUMC939/2020|EPI ISL 480437|B.1|Uruguay|2020-05-26	0.0002086687	South America
South America|hCoV-19/Brazil/SP-137/2020|EPI ISL 515543|B.1.1.33|Brazil|2020-04-01	South America|hCoV-19/Uruguay/UY-NYUMC939/2020|EPI ISL 480437|B.1|Uruguay|2020-05-26	0.0002782591	South America
South America|hCoV-19/Peru/LAM-INS-126/2020|EPI ISL 536524|C.14|Peru|2020-04-01	South America|hCoV-19/Uruguay/UY-NYUMC939/2020|EPI ISL 480437|B.1|Uruguay|2020-05-26	0.0004522570	South America
South America|hCoV-19/Chile/RM-ISPCH-56/2020|EPI ISL 445352|B.1.1.33|Chile|2020-04-01	South America|hCoV-19/Uruguay/UY-NYUMC939/2020|EPI ISL 480437|B.1|Uruguay|2020-05-26	0.0002782591	South America
South America|hCoV-19/Peru/JUN-INS-131/2020|EPI ISL 536528|B.1|Peru|2020-04-01	South America|hCoV-19/Uruguay/UY-NYUMC939/2020|EPI ISL 480437|B.1|Uruguay|2020-05-26	0.0003130320	South America
South America|hCoV-19/Peru/LAM-INS-125/2020|EPI ISL 536523|C.14|Peru|2020-04-01	South America|hCoV-19/Uruguay/UY-NYUMC939/2020|EPI ISL 480437|B.1|Uruguay|2020-05-26	0.0004870807	South America
South America|hCoV-19/Argentina/PAIS-A0013/2020|EPI ISL 430804|B.1.5|Argentina|2020-04-01	South America|hCoV-19/Uruguay/UY-NYUMC939/2020|EPI ISL 480437|B.1|Uruguay|2020-05-26	0.0001738870	South America
South America|hCoV-19/Peru/LAM-INS-169/2020|EPI ISL 536562|B.1.1.1|Peru|2020-04-01	South America|hCoV-19/Uruguay/UY-NYUMC939/2020|EPI ISL 480437|B.1|Uruguay|2020-05-26	0.0004522570	South America
South America|hCoV-19/Argentina/PAIS-A0014/2020|EPI ISL 430805|B.1.1|Argentina|2020-04-01	South America|hCoV-19/Uruguay/UY-NYUMC939/2020|EPI ISL 480437|B.1|Uruguay|2020-05-26	0.0003480793	South America
South America|hCoV-19/Chile/RM-ISPCH-54/2020|EPI ISL 445350|B.1.1.1|Chile|2020-04-01	South America|hCoV-19/Uruguay/UY-NYUMC939/2020|EPI ISL 480437|B.1|Uruguay|2020-05-26	0.0004174383	South America
South America|hCoV-19/Brazil/RJ-1065/2020|EPI ISL 456074|B.1.1.33|Brazil|2020-04-01	South America|hCoV-19/Uruguay/UY-NYUMC939/2020|EPI ISL 480437|B.1|Uruguay|2020-05-26	0.0003130487	South America
South America|hCoV-19/Brazil/RJ-1056/2020|EPI ISL 456072|B.1.1.33|Brazil|2020-04-01	South America|hCoV-19/Uruguay/UY-NYUMC939/2020|EPI ISL 480437|B.1|Uruguay|2020-05-26	0.0002782591	South America
South America|hCoV-19/Colombia/MAG-GVI-93457/2020|EPI ISL 447778|B.1.255|Colombia|2020-04-01	South America|hCoV-19/Uruguay/UY-NYUMC939/2020|EPI ISL 480437|B.1|Uruguay|2020-05-26	0.0002086736	South America
South America|hCoV-19/Colombia/VAC-GVI-93366/2020|EPI ISL 447774|B.1|Colombia|2020-04-01	South America|hCoV-19/Uruguay/UY-NYUMC939/2020|EPI ISL 480437|B.1|Uruguay|2020-05-26	0.0002086736	South America
South America|hCoV-19/Colombia/ANT-GUV-92250/2020|EPI ISL 447766|B.1|Colombia|2020-04-01	South America|hCoV-19/Uruguay/UY-NYUMC939/2020|EPI ISL 480437|B.1|Uruguay|2020-05-26	0.0002086736	South America
South America|hCoV-19/Colombia/VAC-GVI-93467/2020|EPI ISL 447779|B.1.1|Colombia|2020-04-01	South America|hCoV-19/Uruguay/UY-NYUMC939/2020|EPI ISL 480437|B.1|Uruguay|2020-05-26	0.0002782592	South America
South America|hCoV-19/Colombia/MAG-GVI-93450/2020|EPI ISL 447777|B.1.255|Colombia|2020-04-01	South America|hCoV-19/Uruguay/UY-NYUMC939/2020|EPI ISL 480437|B.1|Uruguay|2020-05-26	0.0002086736	South America
South America|hCoV-19/Colombia/VAC-GVI-93470/2020|EPI ISL 447780|B.1|Colombia|2020-04-01	South America|hCoV-19/Uruguay/UY-NYUMC939/2020|EPI ISL 480437|B.1|Uruguay|2020-05-26	0.0002434647	South America
South America|hCoV-19/Colombia/VAC-GVI-93381/2020|EPI ISL 447775|B.1|Colombia|2020-04-01	South America|hCoV-19/Uruguay/UY-NYUMC939/2020|EPI ISL 480437|B.1|Uruguay|2020-05-26	0.0002086736	South America
South America|hCoV-19/Peru/LAM-INS-034/2020|EPI ISL 491459|C.14|Peru|2020-04-01	South America|hCoV-19/Uruguay/UY-NYUMC939/2020|EPI ISL 480437|B.1|Uruguay|2020-05-26	0.0004529660	South America
South America|hCoV-19/Peru/LIM-INS-060/2020|EPI ISL 524473|B.1.1|Peru|2020-04-01	South America|hCoV-19/Uruguay/UY-NYUMC939/2020|EPI ISL 480437|B.1|Uruguay|2020-05-26	0.0003135546	South America
South America|hCoV-19/Peru/LAM-INS-038/2020|EPI ISL 491461|C.14|Peru|2020-04-01	South America|hCoV-19/Uruguay/UY-NYUMC939/2020|EPI ISL 480437|B.1|Uruguay|2020-05-26	0.0004878443	South America
South America|hCoV-19/Peru/LAM-INS-035/2020|EPI ISL 491460|B.1.1.1|Peru|2020-04-01	South America|hCoV-19/Uruguay/UY-NYUMC939/2020|EPI ISL 480437|B.1|Uruguay|2020-05-26	0.0004529660	South America
South America|hCoV-19/Peru/CAJ-INS-057/2020|EPI ISL 517713|B.1.1.1|Peru|2020-04-01	South America|hCoV-19/Uruguay/UY-NYUMC939/2020|EPI ISL 480437|B.1|Uruguay|2020-05-26	0.0004181128	South America
South America|hCoV-19/Chile/RM-ISPCH-53/2020|EPI ISL 449800|B.1.5|Chile|2020-04-01	South America|hCoV-19/Uruguay/UY-NYUMC939/2020|EPI ISL 480437|B.1|Uruguay|2020-05-26	0.0005916593	South America
South America|hCoV-19/Brazil/RJ-1058/2020|EPI ISL 456073|B.1.1.33|Brazil|2020-04-01	South America|hCoV-19/Uruguay/UY-NYUMC939/2020|EPI ISL 480437|B.1|Uruguay|2020-05-26	0.0002782688	South America
South America|hCoV-19/Colombia/VAC-GVI-93352/2020|EPI ISL 447771|B.1|Colombia|2020-04-01	South America|hCoV-19/Uruguay/UY-NYUMC939/2020|EPI ISL 480437|B.1|Uruguay|2020-05-26	0.0002086954	South America
South America|hCoV-19/Colombia/COR-INS-95319/2020|EPI ISL 498163|B.1|Colombia|2020-04-01	South America|hCoV-19/Uruguay/UY-NYUMC939/2020|EPI ISL 480437|B.1|Uruguay|2020-05-26	0.0001391220	South America
South America|hCoV-19/Colombia/VAC-INS-96183/2020|EPI ISL 456147|B.1|Colombia|2020-04-01	South America|hCoV-19/Uruguay/UY-NYUMC939/2020|EPI ISL 480437|B.1|Uruguay|2020-05-26	0.0002436055	South America
South America|hCoV-19/Colombia/VAC-INS-96176/2020|EPI ISL 456152|B|Colombia|2020-04-01	South America|hCoV-19/Uruguay/UY-NYUMC939/2020|EPI ISL 480437|B.1|Uruguay|2020-05-26	0.0004528653	South America
South America|hCoV-19/Peru/JUN-INS-127/2020|EPI ISL 536525|B.1|Peru|2020-04-01	South America|hCoV-19/Uruguay/UY-NYUMC939/2020|EPI ISL 480437|B.1|Uruguay|2020-05-26	0.0002443858	South America
South America|hCoV-19/Colombia/ANT-GUV-92252/2020|EPI ISL 447767|B|Colombia|2020-04-01	South America|hCoV-19/Uruguay/UY-NYUMC939/2020|EPI ISL 480437|B.1|Uruguay|2020-05-26	0.0004199776	South America
South America|hCoV-19/Colombia/CUN-GVI-93301/2020|EPI ISL 447769|B.1.255|Colombia|2020-04-01	South America|hCoV-19/Uruguay/UY-NYUMC939/2020|EPI ISL 480437|B.1|Uruguay|2020-05-26	0.0002799284	South America
South America|hCoV-19/Peru/LAM-INS-170/2020|EPI ISL 536563|B.1.1.1|Peru|2020-04-01	South America|hCoV-19/Uruguay/UY-NYUMC939/2020|EPI ISL 480437|B.1|Uruguay|2020-05-26	0.0004545776	South America
South America|hCoV-19/Peru/LAM-INS-171/2020|EPI ISL 536564|B.1.5|Peru|2020-04-01	South America|hCoV-19/Uruguay/UY-NYUMC939/2020|EPI ISL 480437|B.1|Uruguay|2020-05-26	0.0003505482	South America
South America|hCoV-19/Brazil/PA-0227/2020|EPI ISL 470601|B.1.1.33|Brazil|2020-04-01	South America|hCoV-19/Uruguay/UY-NYUMC939/2020|EPI ISL 480437|B.1|Uruguay|2020-05-26	0.0003524879	South America
South America|hCoV-19/Brazil/SC-L19-CD399/2020|EPI ISL 476324|B.1.1.33|Brazil|2020-04-01	South America|hCoV-19/Uruguay/UY-NYUMC939/2020|EPI ISL 480437|B.1|Uruguay|2020-05-26	0.0002819658	South America
South America|hCoV-19/Brazil/SP-L19-CD391/2020|EPI ISL 476320|B.1.212|Brazil|2020-04-01	South America|hCoV-19/Uruguay/UY-NYUMC939/2020|EPI ISL 480437|B.1|Uruguay|2020-05-26	0.0002466889	South America
South America|hCoV-19/Brazil/RS-L19-CD390/2020|EPI ISL 476319|B.1.1.33|Brazil|2020-04-01	South America|hCoV-19/Uruguay/UY-NYUMC939/2020|EPI ISL 480437|B.1|Uruguay|2020-05-26	0.0003524861	South America
South America|hCoV-19/Brazil/PA-0229/2020|EPI ISL 470603|B.1.1.1|Brazil|2020-04-01	South America|hCoV-19/Uruguay/UY-NYUMC939/2020|EPI ISL 480437|B.1|Uruguay|2020-05-26	0.0004230352	South America
South America|hCoV-19/Brazil/RJ-0254/2020|EPI ISL 470622|B.39|Brazil|2020-04-01	South America|hCoV-19/Uruguay/UY-NYUMC939/2020|EPI ISL 480437|B.1|Uruguay|2020-05-26	0.0004935680	South America
South America|hCoV-19/Brazil/AM-0201/2020|EPI ISL 470568|B.1|Brazil|2020-04-01	South America|hCoV-19/Uruguay/UY-NYUMC939/2020|EPI ISL 480437|B.1|Uruguay|2020-05-26	0.0001762679	South America
South America|hCoV-19/Peru/JUN-INS-128/2020|EPI ISL 536526|B.1.5|Peru|2020-04-01	South America|hCoV-19/Uruguay/UY-NYUMC939/2020|EPI ISL 480437|B.1|Uruguay|2020-05-26	0.0003182995	South America
South America|hCoV-19/Colombia/un-CIAT-01/2020|EPI ISL 445085|B.1|Colombia|2020-04-02	South America|hCoV-19/Uruguay/UY-NYUMC939/2020|EPI ISL 480437|B.1|Uruguay|2020-05-26	0.0002434696	South America
South America|hCoV-19/Argentina/PAIS-A0016/2020|EPI ISL 430807|B.1.1|Argentina|2020-04-02	South America|hCoV-19/Uruguay/UY-NYUMC939/2020|EPI ISL 480437|B.1|Uruguay|2020-05-26	0.0003130571	South America
South America|hCoV-19/Brazil/SP-124/2020|EPI ISL 515523|B.1.1.33|Brazil|2020-04-02	South America|hCoV-19/Uruguay/UY-NYUMC939/2020|EPI ISL 480437|B.1|Uruguay|2020-05-26	0.0002782591	South America
South America|hCoV-19/Brazil/RJ-1595/2020|EPI ISL 467346|B.39|Brazil|2020-04-02	South America|hCoV-19/Uruguay/UY-NYUMC939/2020|EPI ISL 480437|B.1|Uruguay|2020-05-26	0.0006959068	South America
South America|hCoV-19/Brazil/RJ-1100/2020|EPI ISL 456075|B.1.1.33|Brazil|2020-04-02	South America|hCoV-19/Uruguay/UY-NYUMC939/2020|EPI ISL 480437|B.1|Uruguay|2020-05-26	0.0003130487	South America
South America|hCoV-19/Brazil/RJ-1574/2020|EPI ISL 467345|B.1.1.33|Brazil|2020-04-02	South America|hCoV-19/Uruguay/UY-NYUMC939/2020|EPI ISL 480437|B.1|Uruguay|2020-05-26	0.0003130487	South America
South America|hCoV-19/Brazil/RJ-1555/2020|EPI ISL 467344|B.39|Brazil|2020-04-02	South America|hCoV-19/Uruguay/UY-NYUMC939/2020|EPI ISL 480437|B.1|Uruguay|2020-05-26	0.0005566743	South America
South America|hCoV-19/Colombia/VAC-GVI-93511/2020|EPI ISL 447785|B.1|Colombia|2020-04-02	South America|hCoV-19/Uruguay/UY-NYUMC939/2020|EPI ISL 480437|B.1|Uruguay|2020-05-26	0.0002086736	South America
South America|hCoV-19/Brazil/RJ-1600/2020|EPI ISL 456082|B.1.1.33|Brazil|2020-04-02	South America|hCoV-19/Uruguay/UY-NYUMC939/2020|EPI ISL 480437|B.1|Uruguay|2020-05-26	0.0003130638	South America
South America|hCoV-19/Peru/LOR-INS-058/2020|EPI ISL 514317|B.1.1|Peru|2020-04-02	South America|hCoV-19/Uruguay/UY-NYUMC939/2020|EPI ISL 480437|B.1|Uruguay|2020-05-26	0.0002786953	South America
South America|hCoV-19/Chile/RM-ISPCH-57/2020|EPI ISL 445353|B.1.1|Chile|2020-04-02	South America|hCoV-19/Uruguay/UY-NYUMC939/2020|EPI ISL 480437|B.1|Uruguay|2020-05-26	0.0002782823	South America
South America|hCoV-19/Chile/RM-ISPCH-55/2020|EPI ISL 445351|B.40|Chile|2020-04-02	South America|hCoV-19/Uruguay/UY-NYUMC939/2020|EPI ISL 480437|B.1|Uruguay|2020-05-26	0.0005218813	South America
South America|hCoV-19/Venezuela/VEN-89312/2020|EPI ISL 476702|B.1.1|Venezuela|2020-04-02	South America|hCoV-19/Uruguay/UY-NYUMC939/2020|EPI ISL 480437|B.1|Uruguay|2020-05-26	0.0002791793	South America
South America|hCoV-19/Brazil/RJ-0255/2020|EPI ISL 470623|B.1.1.33|Brazil|2020-04-02	South America|hCoV-19/Uruguay/UY-NYUMC939/2020|EPI ISL 480437|B.1|Uruguay|2020-05-26	0.0003151200	South America
South America|hCoV-19/Brazil/AM-0203/2020|EPI ISL 470570|B.1.1.33|Brazil|2020-04-02	South America|hCoV-19/Uruguay/UY-NYUMC939/2020|EPI ISL 480437|B.1|Uruguay|2020-05-26	0.0003524785	South America
South America|hCoV-19/Brazil/GO-L19-CD413/2020|EPI ISL 476336|B.1.5|Brazil|2020-04-02	South America|hCoV-19/Uruguay/UY-NYUMC939/2020|EPI ISL 480437|B.1|Uruguay|2020-05-26	0.0001762030	South America
South America|hCoV-19/Brazil/MA-L19-CD403/2020|EPI ISL 476327|B.1.1.33|Brazil|2020-04-02	South America|hCoV-19/Uruguay/UY-NYUMC939/2020|EPI ISL 480437|B.1|Uruguay|2020-05-26	0.0003172344	South America
South America|hCoV-19/Brazil/CE-L19-CD408/2020|EPI ISL 476331|B.1.212|Brazil|2020-04-02	South America|hCoV-19/Uruguay/UY-NYUMC939/2020|EPI ISL 480437|B.1|Uruguay|2020-05-26	0.0002466976	South America
South America|hCoV-19/Brazil/CE-0206/2020|EPI ISL 470573|B.1.212|Brazil|2020-04-02	South America|hCoV-19/Uruguay/UY-NYUMC939/2020|EPI ISL 480437|B.1|Uruguay|2020-05-26	0.0002828814	South America
South America|hCoV-19/Brazil/RS-L19-CD412/2020|EPI ISL 476335|B.1.1.33|Brazil|2020-04-02	South America|hCoV-19/Uruguay/UY-NYUMC939/2020|EPI ISL 480437|B.1|Uruguay|2020-05-26	0.0002843806	South America
South America|hCoV-19/Brazil/MA-L19-CD407/2020|EPI ISL 476330|B.1.1.33|Brazil|2020-04-02	South America|hCoV-19/Uruguay/UY-NYUMC939/2020|EPI ISL 480437|B.1|Uruguay|2020-05-26	0.0003205550	South America
South America|hCoV-19/Brazil/PA-0232/2020|EPI ISL 470606|B.1.1.33|Brazil|2020-04-02	South America|hCoV-19/Uruguay/UY-NYUMC939/2020|EPI ISL 480437|B.1|Uruguay|2020-05-26	0.0003205740	South America
South America|hCoV-19/Brazil/AM-0204/2020|EPI ISL 470571|B.1|Brazil|2020-04-02	South America|hCoV-19/Uruguay/UY-NYUMC939/2020|EPI ISL 480437|B.1|Uruguay|2020-05-26	0.0001437043	South America
South America|hCoV-19/Brazil/SP-L20-CD416/2020|EPI ISL 476351|B.1.1.33|Brazil|2020-04-02	South America|hCoV-19/Uruguay/UY-NYUMC939/2020|EPI ISL 480437|B.1|Uruguay|2020-05-26	0.0003233486	South America
South America|hCoV-19/Brazil/GO-L19-CD410/2020|EPI ISL 476333|B.1.5|Brazil|2020-04-02	South America|hCoV-19/Uruguay/UY-NYUMC939/2020|EPI ISL 480437|B.1|Uruguay|2020-05-26	0.0001075554	South America
South America|hCoV-19/Brazil/SP-L22-CD475/2020|EPI ISL 476374|B.1.1.33|Brazil|2020-04-02	South America|hCoV-19/Uruguay/UY-NYUMC939/2020|EPI ISL 480437|B.1|Uruguay|2020-05-26	0.0003235577	South America
South America|hCoV-19/Colombia/VAC-GVI-93476/2020|EPI ISL 447782|B.1|Colombia|2020-04-02	South America|hCoV-19/Uruguay/UY-NYUMC939/2020|EPI ISL 480437|B.1|Uruguay|2020-05-26	0.0002173263	South America
South America|hCoV-19/Colombia/VAC-GVI-93496/2020|EPI ISL 447784|B.1|Colombia|2020-04-02	South America|hCoV-19/Uruguay/UY-NYUMC939/2020|EPI ISL 480437|B.1|Uruguay|2020-05-26	0.0002172556	South America
South America|hCoV-19/Brazil/AP-IEC-162620/2020|EPI ISL 524792|B.1.1.33|Brazil|2020-04-03	South America|hCoV-19/Uruguay/UY-NYUMC939/2020|EPI ISL 480437|B.1|Uruguay|2020-05-26	0.0003130488	South America
South America|hCoV-19/Brazil/SP-177/2020|EPI ISL 523973|B.1.1.33|Brazil|2020-04-03	South America|hCoV-19/Uruguay/UY-NYUMC939/2020|EPI ISL 480437|B.1|Uruguay|2020-05-26	0.0003478399	South America
South America|hCoV-19/Argentina/PAIS-A0017/2020|EPI ISL 430808|B.1.1.1|Argentina|2020-04-03	South America|hCoV-19/Uruguay/UY-NYUMC939/2020|EPI ISL 480437|B.1|Uruguay|2020-05-26	0.0004522788	South America
South America|hCoV-19/Brazil/AP-IEC-162741/2020|EPI ISL 458138|B.1.1.33|Brazil|2020-04-03	South America|hCoV-19/Uruguay/UY-NYUMC939/2020|EPI ISL 480437|B.1|Uruguay|2020-05-26	0.0003478399	South America
South America|hCoV-19/Colombia/VAC-GVI-93534/2020|EPI ISL 447786|B.1|Colombia|2020-04-03	South America|hCoV-19/Uruguay/UY-NYUMC939/2020|EPI ISL 480437|B.1|Uruguay|2020-05-26	0.0002086736	South America
South America|hCoV-19/Colombia/VAC-GVI-93538/2020|EPI ISL 447790|B.1|Colombia|2020-04-03	South America|hCoV-19/Uruguay/UY-NYUMC939/2020|EPI ISL 480437|B.1|Uruguay|2020-05-26	0.0002782711	South America
South America|hCoV-19/Colombia/VAC-GVI-93537/2020|EPI ISL 447789|B.1.1|Colombia|2020-04-03	South America|hCoV-19/Uruguay/UY-NYUMC939/2020|EPI ISL 480437|B.1|Uruguay|2020-05-26	0.0003826326	South America
South America|hCoV-19/Brazil/RJ-1402/2020|EPI ISL 456079|B.1.1.33|Brazil|2020-04-03	South America|hCoV-19/Uruguay/UY-NYUMC939/2020|EPI ISL 480437|B.1|Uruguay|2020-05-26	0.0003130487	South America
South America|hCoV-19/Colombia/VAC-GVI-97210/2020|EPI ISL 447794|B.1.1|Colombia|2020-04-03	South America|hCoV-19/Uruguay/UY-NYUMC939/2020|EPI ISL 480437|B.1|Uruguay|2020-05-26	0.0003130655	South America
South America|hCoV-19/Colombia/VAC-GVI-97203/2020|EPI ISL 447793|B.1|Colombia|2020-04-03	South America|hCoV-19/Uruguay/UY-NYUMC939/2020|EPI ISL 480437|B.1|Uruguay|2020-05-26	0.0002086736	South America
South America|hCoV-19/Colombia/VAC-GVI-97161/2020|EPI ISL 447791|B.1|Colombia|2020-04-03	South America|hCoV-19/Uruguay/UY-NYUMC939/2020|EPI ISL 480437|B.1|Uruguay|2020-05-26	0.0002086736	South America
South America|hCoV-19/Chile/RM-ISPCH-76/2020|EPI ISL 445373|B.1.1.33|Chile|2020-04-03	South America|hCoV-19/Uruguay/UY-NYUMC939/2020|EPI ISL 480437|B.1|Uruguay|2020-05-26	0.0003130705	South America
South America|hCoV-19/Colombia/CUN-INS-96791/2020|EPI ISL 498167|B.1|Colombia|2020-04-03	South America|hCoV-19/Uruguay/UY-NYUMC939/2020|EPI ISL 480437|B.1|Uruguay|2020-05-26	0.0001391220	South America
South America|hCoV-19/Colombia/VAC-GVI-97181/2020|EPI ISL 447792|B.1.255|Colombia|2020-04-03	South America|hCoV-19/Uruguay/UY-NYUMC939/2020|EPI ISL 480437|B.1|Uruguay|2020-05-26	0.0003478549	South America
South America|hCoV-19/Brazil/RJ-0256/2020|EPI ISL 470624|B.1.1.33|Brazil|2020-04-03	South America|hCoV-19/Uruguay/UY-NYUMC939/2020|EPI ISL 480437|B.1|Uruguay|2020-05-26	0.0003851749	South America
South America|hCoV-19/Brazil/MG-0219/2020|EPI ISL 470585|B.1.1.33|Brazil|2020-04-03	South America|hCoV-19/Uruguay/UY-NYUMC939/2020|EPI ISL 480437|B.1|Uruguay|2020-05-26	0.0002819559	South America
South America|hCoV-19/Brazil/SP-L19-CD409/2020|EPI ISL 476332|B.1.1.33|Brazil|2020-04-03	South America|hCoV-19/Uruguay/UY-NYUMC939/2020|EPI ISL 480437|B.1|Uruguay|2020-05-26	0.0003172189	South America
South America|hCoV-19/Brazil/SP-L20-CD415/2020|EPI ISL 476350|B.1.1.33|Brazil|2020-04-03	South America|hCoV-19/Uruguay/UY-NYUMC939/2020|EPI ISL 480437|B.1|Uruguay|2020-05-26	0.0002819757	South America
South America|hCoV-19/Brazil/GO-0209/2020|EPI ISL 470576|B.1.5|Brazil|2020-04-03	South America|hCoV-19/Uruguay/UY-NYUMC939/2020|EPI ISL 480437|B.1|Uruguay|2020-05-26	0.0001409702	South America
South America|hCoV-19/Brazil/PE-L20-CD432/2020|EPI ISL 476359|B.1.1|Brazil|2020-04-03	South America|hCoV-19/Uruguay/UY-NYUMC939/2020|EPI ISL 480437|B.1|Uruguay|2020-05-26	0.0002467578	South America
South America|hCoV-19/Brazil/PA-0237/2020|EPI ISL 470611|B.1.1.33|Brazil|2020-04-03	South America|hCoV-19/Uruguay/UY-NYUMC939/2020|EPI ISL 480437|B.1|Uruguay|2020-05-26	0.0003561763	South America
South America|hCoV-19/Brazil/PA-0235/2020|EPI ISL 470609|B.1.1.33|Brazil|2020-04-03	South America|hCoV-19/Uruguay/UY-NYUMC939/2020|EPI ISL 480437|B.1|Uruguay|2020-05-26	0.0003205740	South America
South America|hCoV-19/Brazil/SP-L1-CAMPI8/2020|EPI ISL 476170|B.1.1.33|Brazil|2020-04-03	South America|hCoV-19/Uruguay/UY-NYUMC939/2020|EPI ISL 480437|B.1|Uruguay|2020-05-26	0.0002873527	South America
South America|hCoV-19/Brazil/SP-L20-CD418/2020|EPI ISL 476352|B.1.1.33|Brazil|2020-04-03	South America|hCoV-19/Uruguay/UY-NYUMC939/2020|EPI ISL 480437|B.1|Uruguay|2020-05-26	0.0003608929	South America
South America|hCoV-19/Brazil/SP-131/2020|EPI ISL 471543|B.1.5|Brazil|2020-04-04	South America|hCoV-19/Uruguay/UY-NYUMC939/2020|EPI ISL 480437|B.1|Uruguay|2020-05-26	0.0001738908	South America
South America|hCoV-19/Chile/RM-ISPCH-79/2020|EPI ISL 445376|B.1|Chile|2020-04-04	South America|hCoV-19/Uruguay/UY-NYUMC939/2020|EPI ISL 480437|B.1|Uruguay|2020-05-26	0.0003478325	South America
South America|hCoV-19/Chile/RM-ISPCH-78/2020|EPI ISL 445375|B.1.1.1|Chile|2020-04-04	South America|hCoV-19/Uruguay/UY-NYUMC939/2020|EPI ISL 480437|B.1|Uruguay|2020-05-26	0.0004174383	South America
South America|hCoV-19/Colombia/CUN-GVI-97718/2020|EPI ISL 447800|B.1.255|Colombia|2020-04-04	South America|hCoV-19/Uruguay/UY-NYUMC939/2020|EPI ISL 480437|B.1|Uruguay|2020-05-26	0.0002086736	South America
South America|hCoV-19/Colombia/NAR-GVI-97417/2020|EPI ISL 447798|B.1.1|Colombia|2020-04-04	South America|hCoV-19/Uruguay/UY-NYUMC939/2020|EPI ISL 480437|B.1|Uruguay|2020-05-26	0.0002782592	South America
South America|hCoV-19/Brazil/RJ-1830/2020|EPI ISL 541349|B.1.1.33|Brazil|2020-04-04	South America|hCoV-19/Uruguay/UY-NYUMC939/2020|EPI ISL 480437|B.1|Uruguay|2020-05-26	0.0003478567	South America
South America|hCoV-19/Colombia/VAC-GVI-97321/2020|EPI ISL 447796|B.1.1|Colombia|2020-04-04	South America|hCoV-19/Uruguay/UY-NYUMC939/2020|EPI ISL 480437|B.1|Uruguay|2020-05-26	0.0002782666	South America
South America|hCoV-19/Colombia/VAC-GVI-97212/2020|EPI ISL 447795|B.1|Colombia|2020-04-04	South America|hCoV-19/Uruguay/UY-NYUMC939/2020|EPI ISL 480437|B.1|Uruguay|2020-05-26	0.0002782517	South America
South America|hCoV-19/Colombia/MET-GVI-97782/2020|EPI ISL 447803|B.1.1|Colombia|2020-04-04	South America|hCoV-19/Uruguay/UY-NYUMC939/2020|EPI ISL 480437|B.1|Uruguay|2020-05-26	0.0002782666	South America
South America|hCoV-19/Colombia/MET-GVI-97769/2020|EPI ISL 447802|B.1.1|Colombia|2020-04-04	South America|hCoV-19/Uruguay/UY-NYUMC939/2020|EPI ISL 480437|B.1|Uruguay|2020-05-26	0.0002434712	South America
South America|hCoV-19/Colombia/RIS-GVI-98006/2020|EPI ISL 447809|B.1.3|Colombia|2020-04-04	South America|hCoV-19/Uruguay/UY-NYUMC939/2020|EPI ISL 480437|B.1|Uruguay|2020-05-26	0.0003478381	South America
South America|hCoV-19/Colombia/BOY-GVI-97349/2020|EPI ISL 447797|B.1.255|Colombia|2020-04-04	South America|hCoV-19/Uruguay/UY-NYUMC939/2020|EPI ISL 480437|B.1|Uruguay|2020-05-26	0.0002782443	South America
South America|hCoV-19/Colombia/MET-GVI-97783/2020|EPI ISL 447804|B.1.1|Colombia|2020-04-04	South America|hCoV-19/Uruguay/UY-NYUMC939/2020|EPI ISL 480437|B.1|Uruguay|2020-05-26	0.0002782666	South America
South America|hCoV-19/Chile/RM-ISPCH-77/2020|EPI ISL 445374|B.1.1.1|Chile|2020-04-04	South America|hCoV-19/Uruguay/UY-NYUMC939/2020|EPI ISL 480437|B.1|Uruguay|2020-05-26	0.0004174528	South America
South America|hCoV-19/Chile/BI-ISPCH-4/2020|EPI ISL 445378|B.1.1|Chile|2020-04-04	South America|hCoV-19/Uruguay/UY-NYUMC939/2020|EPI ISL 480437|B.1|Uruguay|2020-05-26	0.0002782763	South America
South America|hCoV-19/Brazil/RJ-1862/2020|EPI ISL 541350|B.1.1.33|Brazil|2020-04-04	South America|hCoV-19/Uruguay/UY-NYUMC939/2020|EPI ISL 480437|B.1|Uruguay|2020-05-26	0.0003130856	South America
South America|hCoV-19/Brazil/RJ-1783/2020|EPI ISL 541347|B.1.1.33|Brazil|2020-04-04	South America|hCoV-19/Uruguay/UY-NYUMC939/2020|EPI ISL 480437|B.1|Uruguay|2020-05-26	0.0003134739	South America
South America|hCoV-19/Argentina/PAIS-A0018/2020|EPI ISL 430809|B.1.1.1|Argentina|2020-04-04	South America|hCoV-19/Uruguay/UY-NYUMC939/2020|EPI ISL 480437|B.1|Uruguay|2020-05-26	0.0004530922	South America
South America|hCoV-19/Brazil/MG-0220/2020|EPI ISL 470586|B.1.1.33|Brazil|2020-04-04	South America|hCoV-19/Uruguay/UY-NYUMC939/2020|EPI ISL 480437|B.1|Uruguay|2020-05-26	0.0003877269	South America
South America|hCoV-19/Brazil/GO-0210/2020|EPI ISL 470577|B.1.1.33|Brazil|2020-04-04	South America|hCoV-19/Uruguay/UY-NYUMC939/2020|EPI ISL 480437|B.1|Uruguay|2020-05-26	0.0002819757	South America
South America|hCoV-19/Chile/RM-ISPCH-74/2020|EPI ISL 445370|B.1.1.33|Chile|2020-04-05	South America|hCoV-19/Uruguay/UY-NYUMC939/2020|EPI ISL 480437|B.1|Uruguay|2020-05-26	0.0002782592	South America
South America|hCoV-19/Chile/RM-ISPCH-80/2020|EPI ISL 445377|B.1.1|Chile|2020-04-05	South America|hCoV-19/Uruguay/UY-NYUMC939/2020|EPI ISL 480437|B.1|Uruguay|2020-05-26	0.0002782592	South America
South America|hCoV-19/Brazil/RJ-1870/2020|EPI ISL 541351|B.1|Brazil|2020-04-05	South America|hCoV-19/Uruguay/UY-NYUMC939/2020|EPI ISL 480437|B.1|Uruguay|2020-05-26	0.0001391317	South America
South America|hCoV-19/Colombia/RIS-GVI-98011/2020|EPI ISL 447810|B.1.3|Colombia|2020-04-05	South America|hCoV-19/Uruguay/UY-NYUMC939/2020|EPI ISL 480437|B.1|Uruguay|2020-05-26	0.0003826410	South America
South America|hCoV-19/Colombia/CUN-GVI-98087/2020|EPI ISL 447812|B.1.255|Colombia|2020-04-05	South America|hCoV-19/Uruguay/UY-NYUMC939/2020|EPI ISL 480437|B.1|Uruguay|2020-05-26	0.0002086736	South America
South America|hCoV-19/Colombia/CUN-GVI-98290/2020|EPI ISL 447813|B.1.255|Colombia|2020-04-05	South America|hCoV-19/Uruguay/UY-NYUMC939/2020|EPI ISL 480437|B.1|Uruguay|2020-05-26	0.0003130639	South America
South America|hCoV-19/Brazil/SP-L22-CD487/2020|EPI ISL 476383|B.1.1.33|Brazil|2020-04-05	South America|hCoV-19/Uruguay/UY-NYUMC939/2020|EPI ISL 480437|B.1|Uruguay|2020-05-26	0.0002819559	South America
South America|hCoV-19/Colombia/HUI-GVI-98032/2020|EPI ISL 447811|B.1.5|Colombia|2020-04-05	South America|hCoV-19/Uruguay/UY-NYUMC939/2020|EPI ISL 480437|B.1|Uruguay|2020-05-26	0.0001440979	South America
South America|hCoV-19/Brazil/MG-0221/2020|EPI ISL 470587|B.1.1.33|Brazil|2020-04-05	South America|hCoV-19/Uruguay/UY-NYUMC939/2020|EPI ISL 480437|B.1|Uruguay|2020-05-26	0.0003592537	South America
South America|hCoV-19/Brazil/MA-IEC-163069/2020|EPI ISL 458149|B.1.1.33|Brazil|2020-04-06	South America|hCoV-19/Uruguay/UY-NYUMC939/2020|EPI ISL 480437|B.1|Uruguay|2020-05-26	0.0004174376	South America
South America|hCoV-19/Brazil/RJ-1466/2020|EPI ISL 456081|B.1.1.33|Brazil|2020-04-06	South America|hCoV-19/Uruguay/UY-NYUMC939/2020|EPI ISL 480437|B.1|Uruguay|2020-05-26	0.0002782591	South America
South America|hCoV-19/Brazil/RJ-1464/2020|EPI ISL 456080|B.1.1.33|Brazil|2020-04-06	South America|hCoV-19/Uruguay/UY-NYUMC939/2020|EPI ISL 480437|B.1|Uruguay|2020-05-26	0.0003130571	South America
South America|hCoV-19/Chile/RM-ISPCH-73/2020|EPI ISL 445369|B.1.1.33|Chile|2020-04-06	South America|hCoV-19/Uruguay/UY-NYUMC939/2020|EPI ISL 480437|B.1|Uruguay|2020-05-26	0.0003130596	South America
South America|hCoV-19/Brazil/RJ-1798/2020|EPI ISL 541348|B.1.1.33|Brazil|2020-04-06	South America|hCoV-19/Uruguay/UY-NYUMC939/2020|EPI ISL 480437|B.1|Uruguay|2020-05-26	0.0003130596	South America
South America|hCoV-19/Brazil/PE-IAM215/2020|EPI ISL 500471|B.1.1|Brazil|2020-04-06	South America|hCoV-19/Uruguay/UY-NYUMC939/2020|EPI ISL 480437|B.1|Uruguay|2020-05-26	0.0003160686	South America
South America|hCoV-19/Brazil/RJ-0257/2020|EPI ISL 470625|B.1.1.33|Brazil|2020-04-06	South America|hCoV-19/Uruguay/UY-NYUMC939/2020|EPI ISL 480437|B.1|Uruguay|2020-05-26	0.0002800802	South America
South America|hCoV-19/Colombia/SAN-INS-94514/2020|EPI ISL 456156|B.1.1|Colombia|2020-04-06	South America|hCoV-19/Uruguay/UY-NYUMC939/2020|EPI ISL 480437|B.1|Uruguay|2020-05-26	0.0002113721	South America
South America|hCoV-19/Colombia/VAC-GVI-97223/2020|EPI ISL 447814|B.1.5|Colombia|2020-04-06	South America|hCoV-19/Uruguay/UY-NYUMC939/2020|EPI ISL 480437|B.1|Uruguay|2020-05-26	0.0002114881	South America
South America|hCoV-19/Brazil/MG-0222/2020|EPI ISL 470588|B.1.1.33|Brazil|2020-04-06	South America|hCoV-19/Uruguay/UY-NYUMC939/2020|EPI ISL 480437|B.1|Uruguay|2020-05-26	0.0004582955	South America
South America|hCoV-19/Brazil/SP-L20-CD436/2020|EPI ISL 476362|B.1.1.33|Brazil|2020-04-06	South America|hCoV-19/Uruguay/UY-NYUMC939/2020|EPI ISL 480437|B.1|Uruguay|2020-05-26	0.0002898192	South America
South America|hCoV-19/Ecuador/USFQ-128/2020|EPI ISL 491933|B.1.5|Ecuador|2020-04-07	South America|hCoV-19/Uruguay/UY-NYUMC939/2020|EPI ISL 480437|B.1|Uruguay|2020-05-26	0.0002434528	South America
South America|hCoV-19/Ecuador/USFQ-129/2020|EPI ISL 491934|B.1.1.10|Ecuador|2020-04-07	South America|hCoV-19/Uruguay/UY-NYUMC939/2020|EPI ISL 480437|B.1|Uruguay|2020-05-26	0.0003130571	South America
South America|hCoV-19/Argentina/PAIS-A0019/2020|EPI ISL 430810|B.1.3|Argentina|2020-04-07	South America|hCoV-19/Uruguay/UY-NYUMC939/2020|EPI ISL 480437|B.1|Uruguay|2020-05-26	0.0003826410	South America
South America|hCoV-19/Colombia/COR-GVI-97517/2020|EPI ISL 447816|B.1|Colombia|2020-04-07	South America|hCoV-19/Uruguay/UY-NYUMC939/2020|EPI ISL 480437|B.1|Uruguay|2020-05-26	0.0002434530	South America
South America|hCoV-19/Brazil/PE-IAM89/2020|EPI ISL 500486|B.1.1|Brazil|2020-04-07	South America|hCoV-19/Uruguay/UY-NYUMC939/2020|EPI ISL 480437|B.1|Uruguay|2020-05-26	0.0002435135	South America
South America|hCoV-19/Brazil/PE-IAM10/2020|EPI ISL 500461|B.1.1|Brazil|2020-04-07	South America|hCoV-19/Uruguay/UY-NYUMC939/2020|EPI ISL 480437|B.1|Uruguay|2020-05-26	0.0003133513	South America
South America|hCoV-19/Brazil/PE-IAM08/2020|EPI ISL 500460|B.1.1|Brazil|2020-04-07	South America|hCoV-19/Uruguay/UY-NYUMC939/2020|EPI ISL 480437|B.1|Uruguay|2020-05-26	0.0002787050	South America
South America|hCoV-19/Ecuador/USFQ-207/2020|EPI ISL 527819|B.1.1|Ecuador|2020-04-07	South America|hCoV-19/Uruguay/UY-NYUMC939/2020|EPI ISL 480437|B.1|Uruguay|2020-05-26	0.0003150206	South America
South America|hCoV-19/Brazil/RJ-0259/2020|EPI ISL 470626|B.1.1.33|Brazil|2020-04-07	South America|hCoV-19/Uruguay/UY-NYUMC939/2020|EPI ISL 480437|B.1|Uruguay|2020-05-26	0.0003851105	South America
South America|hCoV-19/Brazil/RJ-0260/2020|EPI ISL 470627|B.1.1.33|Brazil|2020-04-07	South America|hCoV-19/Uruguay/UY-NYUMC939/2020|EPI ISL 480437|B.1|Uruguay|2020-05-26	0.0004201303	South America
South America|hCoV-19/Brazil/PE-IAM226/2020|EPI ISL 500474|B.1.1|Brazil|2020-04-07	South America|hCoV-19/Uruguay/UY-NYUMC939/2020|EPI ISL 480437|B.1|Uruguay|2020-05-26	0.0003510061	South America
South America|hCoV-19/Brazil/SP-L1-CAMPI13/2020|EPI ISL 476155|B.1.1.33|Brazil|2020-04-07	South America|hCoV-19/Uruguay/UY-NYUMC939/2020|EPI ISL 480437|B.1|Uruguay|2020-05-26	0.0002819655	South America
South America|hCoV-19/Brazil/PE-IAM18/2020|EPI ISL 500868|B.1.1|Brazil|2020-04-07	South America|hCoV-19/Uruguay/UY-NYUMC939/2020|EPI ISL 480437|B.1|Uruguay|2020-05-26	0.0003185655	South America
South America|hCoV-19/Brazil/PE-IAM17/2020|EPI ISL 500866|B.1.1|Brazil|2020-04-07	South America|hCoV-19/Uruguay/UY-NYUMC939/2020|EPI ISL 480437|B.1|Uruguay|2020-05-26	0.0003203724	South America
South America|hCoV-19/Brazil/PE-IAM16/2020|EPI ISL 500865|B.1.1|Brazil|2020-04-07	South America|hCoV-19/Uruguay/UY-NYUMC939/2020|EPI ISL 480437|B.1|Uruguay|2020-05-26	0.0003222143	South America
South America|hCoV-19/Brazil/PE-IAM19/2020|EPI ISL 500467|B.1|Brazil|2020-04-07	South America|hCoV-19/Uruguay/UY-NYUMC939/2020|EPI ISL 480437|B.1|Uruguay|2020-05-26	0.0003954843	South America
South America|hCoV-19/Brazil/SP-138/2020|EPI ISL 468305|B.1.1|Brazil|2020-04-08	South America|hCoV-19/Uruguay/UY-NYUMC939/2020|EPI ISL 480437|B.1|Uruguay|2020-05-26	0.0003826878	South America
South America|hCoV-19/Brazil/RJ-INCA-C06/2020|EPI ISL 513513|B.1.1.33|Brazil|2020-04-08	South America|hCoV-19/Uruguay/UY-NYUMC939/2020|EPI ISL 480437|B.1|Uruguay|2020-05-26	0.0003478399	South America
South America|hCoV-19/Brazil/PE-IAM84/2020|EPI ISL 500484|B.1.1|Brazil|2020-04-08	South America|hCoV-19/Uruguay/UY-NYUMC939/2020|EPI ISL 480437|B.1|Uruguay|2020-05-26	0.0002782592	South America
South America|hCoV-19/Brazil/RJ-1702/2020|EPI ISL 456087|B.1.1.33|Brazil|2020-04-08	South America|hCoV-19/Uruguay/UY-NYUMC939/2020|EPI ISL 480437|B.1|Uruguay|2020-05-26	0.0003130487	South America
South America|hCoV-19/Brazil/RJ-1690/2020|EPI ISL 456084|B.1.1.33|Brazil|2020-04-08	South America|hCoV-19/Uruguay/UY-NYUMC939/2020|EPI ISL 480437|B.1|Uruguay|2020-05-26	0.0003826429	South America
South America|hCoV-19/Brazil/RJ-1701/2020|EPI ISL 456086|B.1.1.33|Brazil|2020-04-08	South America|hCoV-19/Uruguay/UY-NYUMC939/2020|EPI ISL 480437|B.1|Uruguay|2020-05-26	0.0003130487	South America
South America|hCoV-19/Brazil/RJ-1691/2020|EPI ISL 456085|B.1.1.33|Brazil|2020-04-08	South America|hCoV-19/Uruguay/UY-NYUMC939/2020|EPI ISL 480437|B.1|Uruguay|2020-05-26	0.0002782591	South America
South America|hCoV-19/Peru/LAM-INS-044/2020|EPI ISL 514265|B.1.1.1|Peru|2020-04-08	South America|hCoV-19/Uruguay/UY-NYUMC939/2020|EPI ISL 480437|B.1|Uruguay|2020-05-26	0.0004181128	South America
South America|hCoV-19/Brazil/PE-IAM30/2020|EPI ISL 500477|B.1.1|Brazil|2020-04-08	South America|hCoV-19/Uruguay/UY-NYUMC939/2020|EPI ISL 480437|B.1|Uruguay|2020-05-26	0.0002784237	South America
South America|hCoV-19/Brazil/PE-IAM29/2020|EPI ISL 500872|B.1.1|Brazil|2020-04-08	South America|hCoV-19/Uruguay/UY-NYUMC939/2020|EPI ISL 480437|B.1|Uruguay|2020-05-26	0.0003135872	South America
South America|hCoV-19/Brazil/PE-IAM221/2020|EPI ISL 500473|B.1.1|Brazil|2020-04-08	South America|hCoV-19/Uruguay/UY-NYUMC939/2020|EPI ISL 480437|B.1|Uruguay|2020-05-26	0.0002444998	South America
South America|hCoV-19/Brazil/PE-IAM48/2020|EPI ISL 500482|B.1.1|Brazil|2020-04-08	South America|hCoV-19/Uruguay/UY-NYUMC939/2020|EPI ISL 480437|B.1|Uruguay|2020-05-26	0.0002796082	South America
South America|hCoV-19/Brazil/PE-IAM87/2020|EPI ISL 500485|B.1.1|Brazil|2020-04-08	South America|hCoV-19/Uruguay/UY-NYUMC939/2020|EPI ISL 480437|B.1|Uruguay|2020-05-26	0.0002798941	South America
South America|hCoV-19/Brazil/PE-IAM39/2020|EPI ISL 500481|B.1.1|Brazil|2020-04-08	South America|hCoV-19/Uruguay/UY-NYUMC939/2020|EPI ISL 480437|B.1|Uruguay|2020-05-26	0.0004555906	South America
South America|hCoV-19/Brazil/PE-IAM273/2020|EPI ISL 500476|B.1.1|Brazil|2020-04-08	South America|hCoV-19/Uruguay/UY-NYUMC939/2020|EPI ISL 480437|B.1|Uruguay|2020-05-26	0.0003176103	South America
South America|hCoV-19/Brazil/SP-L1-CAMPI16/2020|EPI ISL 476158|B.1.1.33|Brazil|2020-04-08	South America|hCoV-19/Uruguay/UY-NYUMC939/2020|EPI ISL 480437|B.1|Uruguay|2020-05-26	0.0003172159	South America
South America|hCoV-19/Brazil/MG-0289/2020|EPI ISL 470594|B.1.1.33|Brazil|2020-04-08	South America|hCoV-19/Uruguay/UY-NYUMC939/2020|EPI ISL 480437|B.1|Uruguay|2020-05-26	0.0004582316	South America
South America|hCoV-19/Brazil/RJ-0261/2020|EPI ISL 470628|B.1.1.33|Brazil|2020-04-08	South America|hCoV-19/Uruguay/UY-NYUMC939/2020|EPI ISL 480437|B.1|Uruguay|2020-05-26	0.0002822244	South America
South America|hCoV-19/Brazil/AP-IEC-163359/2020|EPI ISL 524795|B.1.1.33|Brazil|2020-04-09	South America|hCoV-19/Uruguay/UY-NYUMC939/2020|EPI ISL 480437|B.1|Uruguay|2020-05-26	0.0002782592	South America
South America|hCoV-19/Brazil/RJ-1901/2020|EPI ISL 456089|B.1.1.33|Brazil|2020-04-09	South America|hCoV-19/Uruguay/UY-NYUMC939/2020|EPI ISL 480437|B.1|Uruguay|2020-05-26	0.0003826614	South America
South America|hCoV-19/Brazil/RJ-1902/2020|EPI ISL 456090|B.1.1.33|Brazil|2020-04-09	South America|hCoV-19/Uruguay/UY-NYUMC939/2020|EPI ISL 480437|B.1|Uruguay|2020-05-26	0.0003826511	South America
South America|hCoV-19/Brazil/RJ-1921/2020|EPI ISL 456091|B.1.1.33|Brazil|2020-04-09	South America|hCoV-19/Uruguay/UY-NYUMC939/2020|EPI ISL 480437|B.1|Uruguay|2020-05-26	0.0003478660	South America
South America|hCoV-19/Colombia/MET-INS-95637/2020|EPI ISL 498164|B.1.1|Colombia|2020-04-09	South America|hCoV-19/Uruguay/UY-NYUMC939/2020|EPI ISL 480437|B.1|Uruguay|2020-05-26	0.0002435051	South America
South America|hCoV-19/Colombia/RIS-INS-95663/2020|EPI ISL 498165|B.1.5|Colombia|2020-04-09	South America|hCoV-19/Uruguay/UY-NYUMC939/2020|EPI ISL 480437|B.1|Uruguay|2020-05-26	0.0002086982	South America
South America|hCoV-19/Brazil/PE-IAM138/2020|EPI ISL 500463|B|Brazil|2020-04-09	South America|hCoV-19/Uruguay/UY-NYUMC939/2020|EPI ISL 480437|B.1|Uruguay|2020-05-26	0.0003132540	South America
South America|hCoV-19/Colombia/COR-GVI-97527/2020|EPI ISL 447817|B.1.255|Colombia|2020-04-09	South America|hCoV-19/Uruguay/UY-NYUMC939/2020|EPI ISL 480437|B.1|Uruguay|2020-05-26	0.0002434699	South America
South America|hCoV-19/Brazil/PE-IAM103/2020|EPI ISL 500462|B.1.1|Brazil|2020-04-09	South America|hCoV-19/Uruguay/UY-NYUMC939/2020|EPI ISL 480437|B.1|Uruguay|2020-05-26	0.0002795595	South America
South America|hCoV-19/Brazil/RJ-0262/2020|EPI ISL 470629|B.1.1.33|Brazil|2020-04-09	South America|hCoV-19/Uruguay/UY-NYUMC939/2020|EPI ISL 480437|B.1|Uruguay|2020-05-26	0.0002800607	South America
South America|hCoV-19/Brazil/PE-IAM238/2020|EPI ISL 500475|B.1.1|Brazil|2020-04-09	South America|hCoV-19/Uruguay/UY-NYUMC939/2020|EPI ISL 480437|B.1|Uruguay|2020-05-26	0.0002810050	South America
South America|hCoV-19/Brazil/PE-IAM212/2020|EPI ISL 500470|B.1.1|Brazil|2020-04-09	South America|hCoV-19/Uruguay/UY-NYUMC939/2020|EPI ISL 480437|B.1|Uruguay|2020-05-26	0.0003864275	South America
South America|hCoV-19/Brazil/PE-IAM220/2020|EPI ISL 500472|B.1.1|Brazil|2020-04-09	South America|hCoV-19/Uruguay/UY-NYUMC939/2020|EPI ISL 480437|B.1|Uruguay|2020-05-26	0.0002816060	South America
South America|hCoV-19/Brazil/SP-L1-CAMPI19/2020|EPI ISL 476160|B.1.1.33|Brazil|2020-04-09	South America|hCoV-19/Uruguay/UY-NYUMC939/2020|EPI ISL 480437|B.1|Uruguay|2020-05-26	0.0002819655	South America
South America|hCoV-19/Brazil/MG-0288/2020|EPI ISL 470593|B.1|Brazil|2020-04-09	South America|hCoV-19/Uruguay/UY-NYUMC939/2020|EPI ISL 480437|B.1|Uruguay|2020-05-26	0.0001762479	South America
South America|hCoV-19/Brazil/PE-IAM167/2020|EPI ISL 500466|B.1.1|Brazil|2020-04-09	South America|hCoV-19/Uruguay/UY-NYUMC939/2020|EPI ISL 480437|B.1|Uruguay|2020-05-26	0.0003187548	South America
South America|hCoV-19/Brazil/PE-IAM209/2020|EPI ISL 500468|B.1.1|Brazil|2020-04-09	South America|hCoV-19/Uruguay/UY-NYUMC939/2020|EPI ISL 480437|B.1|Uruguay|2020-05-26	0.0002853948	South America
South America|hCoV-19/Brazil/PE-IAM230/2020|EPI ISL 500869|B.1.1|Brazil|2020-04-09	South America|hCoV-19/Uruguay/UY-NYUMC939/2020|EPI ISL 480437|B.1|Uruguay|2020-05-26	0.0003207906	South America
South America|hCoV-19/Brazil/PE-IAM235/2020|EPI ISL 500870|B.1.1|Brazil|2020-04-09	South America|hCoV-19/Uruguay/UY-NYUMC939/2020|EPI ISL 480437|B.1|Uruguay|2020-05-26	0.0002862155	South America
South America|hCoV-19/Brazil/PE-IAM171/2020|EPI ISL 500867|B.1.1|Brazil|2020-04-09	South America|hCoV-19/Uruguay/UY-NYUMC939/2020|EPI ISL 480437|B.1|Uruguay|2020-05-26	0.0004294155	South America
South America|hCoV-19/Brazil/PE-IAM158/2020|EPI ISL 500465|B.1.1|Brazil|2020-04-09	South America|hCoV-19/Uruguay/UY-NYUMC939/2020|EPI ISL 480437|B.1|Uruguay|2020-05-26	0.0003945960	South America
South America|hCoV-19/Brazil/PE-IAM211/2020|EPI ISL 500469|B.1.1|Brazil|2020-04-09	South America|hCoV-19/Uruguay/UY-NYUMC939/2020|EPI ISL 480437|B.1|Uruguay|2020-05-26	0.0002874614	South America
South America|hCoV-19/Brazil/PE-IAM139/2020|EPI ISL 500464|B.1.1|Brazil|2020-04-09	South America|hCoV-19/Uruguay/UY-NYUMC939/2020|EPI ISL 480437|B.1|Uruguay|2020-05-26	0.0002880185	South America
South America|hCoV-19/Brazil/PE-IAM248/2020|EPI ISL 500871|B.1.1|Brazil|2020-04-09	South America|hCoV-19/Uruguay/UY-NYUMC939/2020|EPI ISL 480437|B.1|Uruguay|2020-05-26	0.0002914763	South America
South America|hCoV-19/Brazil/SP-181/2020|EPI ISL 523976|B.1.1.33|Brazil|2020-04-10	South America|hCoV-19/Uruguay/UY-NYUMC939/2020|EPI ISL 480437|B.1|Uruguay|2020-05-26	0.0003826315	South America
South America|hCoV-19/Brazil/RJ-1923/2020|EPI ISL 456092|B.1.1.33|Brazil|2020-04-10	South America|hCoV-19/Uruguay/UY-NYUMC939/2020|EPI ISL 480437|B.1|Uruguay|2020-05-26	0.0003130638	South America
South America|hCoV-19/Peru/ANC-INS-049/2020|EPI ISL 516653|C.14|Peru|2020-04-10	South America|hCoV-19/Uruguay/UY-NYUMC939/2020|EPI ISL 480437|B.1|Uruguay|2020-05-26	0.0004878679	South America
South America|hCoV-19/Brazil/SP-545/2020|EPI ISL 471551|B.1.1.33|Brazil|2020-04-10	South America|hCoV-19/Uruguay/UY-NYUMC939/2020|EPI ISL 480437|B.1|Uruguay|2020-05-26	0.0003130856	South America
South America|hCoV-19/Brazil/SP-176/2020|EPI ISL 523972|B.1|Brazil|2020-04-11	South America|hCoV-19/Uruguay/UY-NYUMC939/2020|EPI ISL 480437|B.1|Uruguay|2020-05-26	0.0002434582	South America
South America|hCoV-19/Argentina/PAIS-A0020/2020|EPI ISL 430811|B.1.1.1|Argentina|2020-04-11	South America|hCoV-19/Uruguay/UY-NYUMC939/2020|EPI ISL 480437|B.1|Uruguay|2020-05-26	0.0004174584	South America
South America|hCoV-19/Peru/ANC-INS-050/2020|EPI ISL 516654|B.1.255|Peru|2020-04-11	South America|hCoV-19/Uruguay/UY-NYUMC939/2020|EPI ISL 480437|B.1|Uruguay|2020-05-26	0.0002438397	South America
South America|hCoV-19/Peru/ANC-INS-045/2020|EPI ISL 516628|B.1.255|Peru|2020-04-11	South America|hCoV-19/Uruguay/UY-NYUMC939/2020|EPI ISL 480437|B.1|Uruguay|2020-05-26	0.0002438397	South America
South America|hCoV-19/Peru/LIM-INS-041/2020|EPI ISL 514226|B.1.1|Peru|2020-04-11	South America|hCoV-19/Uruguay/UY-NYUMC939/2020|EPI ISL 480437|B.1|Uruguay|2020-05-26	0.0002438528	South America
South America|hCoV-19/Peru/ANC-INS-052/2020|EPI ISL 516686|B.1.1.1|Peru|2020-04-11	South America|hCoV-19/Uruguay/UY-NYUMC939/2020|EPI ISL 480437|B.1|Uruguay|2020-05-26	0.0004529782	South America
South America|hCoV-19/Peru/LIM-INS-053/2020|EPI ISL 516721|B.1.1.1|Peru|2020-04-11	South America|hCoV-19/Uruguay/UY-NYUMC939/2020|EPI ISL 480437|B.1|Uruguay|2020-05-26	0.0004529781	South America
South America|hCoV-19/Argentina/PAIS-A0021/2020|EPI ISL 430812|B.1.1.1|Argentina|2020-04-11	South America|hCoV-19/Uruguay/UY-NYUMC939/2020|EPI ISL 480437|B.1|Uruguay|2020-05-26	0.0004871654	South America
South America|hCoV-19/Argentina/PAIS-A0022/2020|EPI ISL 430813|B.1.1.1|Argentina|2020-04-11	South America|hCoV-19/Uruguay/UY-NYUMC939/2020|EPI ISL 480437|B.1|Uruguay|2020-05-26	0.0003855392	South America
South America|hCoV-19/Brazil/RJ-1927/2020|EPI ISL 456093|B.1.1.33|Brazil|2020-04-12	South America|hCoV-19/Uruguay/UY-NYUMC939/2020|EPI ISL 480437|B.1|Uruguay|2020-05-26	0.0003478566	South America
South America|hCoV-19/Peru/ANC-INS-051/2020|EPI ISL 516685|B.1.1.1|Peru|2020-04-12	South America|hCoV-19/Uruguay/UY-NYUMC939/2020|EPI ISL 480437|B.1|Uruguay|2020-05-26	0.0004529782	South America
South America|hCoV-19/Peru/LAL-INS-056/2020|EPI ISL 517686|C.14|Peru|2020-04-12	South America|hCoV-19/Uruguay/UY-NYUMC939/2020|EPI ISL 480437|B.1|Uruguay|2020-05-26	0.0004878443	South America
South America|hCoV-19/Peru/LIM-INS-042/2020|EPI ISL 514227|B.1|Peru|2020-04-12	South America|hCoV-19/Uruguay/UY-NYUMC939/2020|EPI ISL 480437|B.1|Uruguay|2020-05-26	0.0002089962	South America
South America|hCoV-19/Colombia/I30/2020|EPI ISL 526959|B.1|Colombia|2020-04-12	South America|hCoV-19/Uruguay/UY-NYUMC939/2020|EPI ISL 480437|B.1|Uruguay|2020-05-26	0.0003502519	South America
South America|hCoV-19/Brazil/RJ-1953/2020|EPI ISL 541352|B.1.1.33|Brazil|2020-04-13	South America|hCoV-19/Uruguay/UY-NYUMC939/2020|EPI ISL 480437|B.1|Uruguay|2020-05-26	0.0002782592	South America
South America|hCoV-19/Brazil/RJ-1948/2020|EPI ISL 456095|B.1.1.33|Brazil|2020-04-13	South America|hCoV-19/Uruguay/UY-NYUMC939/2020|EPI ISL 480437|B.1|Uruguay|2020-05-26	0.0002782591	South America
South America|hCoV-19/Brazil/RJ-1952/2020|EPI ISL 456096|B.1.1.33|Brazil|2020-04-13	South America|hCoV-19/Uruguay/UY-NYUMC939/2020|EPI ISL 480437|B.1|Uruguay|2020-05-26	0.0003130571	South America
South America|hCoV-19/Brazil/RJ-1943/2020|EPI ISL 456094|B.1.1.33|Brazil|2020-04-13	South America|hCoV-19/Uruguay/UY-NYUMC939/2020|EPI ISL 480437|B.1|Uruguay|2020-05-26	0.0003130487	South America
South America|hCoV-19/Brazil/RJ-2000/2020|EPI ISL 456098|B.1.1.33|Brazil|2020-04-13	South America|hCoV-19/Uruguay/UY-NYUMC939/2020|EPI ISL 480437|B.1|Uruguay|2020-05-26	0.0003826614	South America
South America|hCoV-19/Ecuador/USFQ-131/2020|EPI ISL 491935|B.1.1.1|Ecuador|2020-04-13	South America|hCoV-19/Uruguay/UY-NYUMC939/2020|EPI ISL 480437|B.1|Uruguay|2020-05-26	0.0003826430	South America
South America|hCoV-19/Peru/ARE-INS-076/2020|EPI ISL 527789|B.1.1|Peru|2020-04-13	South America|hCoV-19/Uruguay/UY-NYUMC939/2020|EPI ISL 480437|B.1|Uruguay|2020-05-26	0.0002787028	South America
South America|hCoV-19/Peru/LIM-INS-033/2020|EPI ISL 491458|B.1.1.1|Peru|2020-04-13	South America|hCoV-19/Uruguay/UY-NYUMC939/2020|EPI ISL 480437|B.1|Uruguay|2020-05-26	0.0004180926	South America
South America|hCoV-19/Brazil/RJ-1966/2020|EPI ISL 456097|B.1.1.33|Brazil|2020-04-13	South America|hCoV-19/Uruguay/UY-NYUMC939/2020|EPI ISL 480437|B.1|Uruguay|2020-05-26	0.0003130596	South America
South America|hCoV-19/Brazil/PE-IAM311/2020|EPI ISL 500480|B.1.1|Brazil|2020-04-13	South America|hCoV-19/Uruguay/UY-NYUMC939/2020|EPI ISL 480437|B.1|Uruguay|2020-05-26	0.0003154510	South America
South America|hCoV-19/Brazil/PE-IAM355/2020|EPI ISL 500874|B.1.1|Brazil|2020-04-13	South America|hCoV-19/Uruguay/UY-NYUMC939/2020|EPI ISL 480437|B.1|Uruguay|2020-05-26	0.0002458218	South America
South America|hCoV-19/Brazil/RJ-0263/2020|EPI ISL 470630|B.1.1.33|Brazil|2020-04-13	South America|hCoV-19/Uruguay/UY-NYUMC939/2020|EPI ISL 480437|B.1|Uruguay|2020-05-26	0.0003525248	South America
South America|hCoV-19/Brazil/PE-IAM305/2020|EPI ISL 500478|B.1.1|Brazil|2020-04-13	South America|hCoV-19/Uruguay/UY-NYUMC939/2020|EPI ISL 480437|B.1|Uruguay|2020-05-26	0.0003567094	South America
South America|hCoV-19/Brazil/MG-0258/2020|EPI ISL 470589|B.1.1.33|Brazil|2020-04-13	South America|hCoV-19/Uruguay/UY-NYUMC939/2020|EPI ISL 480437|B.1|Uruguay|2020-05-26	0.0003205387	South America
South America|hCoV-19/Brazil/RJ-INCA-C15/2020|EPI ISL 513518|B.1.1.33|Brazil|2020-04-14	South America|hCoV-19/Uruguay/UY-NYUMC939/2020|EPI ISL 480437|B.1|Uruguay|2020-05-26	0.0003478734	South America
South America|hCoV-19/Brazil/RJ-INCA-C13/2020|EPI ISL 513516|B.1.1.33|Brazil|2020-04-14	South America|hCoV-19/Uruguay/UY-NYUMC939/2020|EPI ISL 480437|B.1|Uruguay|2020-05-26	0.0003480019	South America
South America|hCoV-19/Brazil/RJ-INCA-C12/2020|EPI ISL 513515|B.1.1.33|Brazil|2020-04-14	South America|hCoV-19/Uruguay/UY-NYUMC939/2020|EPI ISL 480437|B.1|Uruguay|2020-05-26	0.0003826511	South America
South America|hCoV-19/Colombia/TOL-INS-0341-T15/2020|EPI ISL 526964|B.1|Colombia|2020-04-14	South America|hCoV-19/Uruguay/UY-NYUMC939/2020|EPI ISL 480437|B.1|Uruguay|2020-05-26	0.0003131233	South America
South America|hCoV-19/Colombia/TOL-INS-0345-T20/2020|EPI ISL 526963|B.1|Colombia|2020-04-14	South America|hCoV-19/Uruguay/UY-NYUMC939/2020|EPI ISL 480437|B.1|Uruguay|2020-05-26	0.0003131317	South America
South America|hCoV-19/Colombia/TOL-INS-0330-T5/2020|EPI ISL 526965|B.1|Colombia|2020-04-14	South America|hCoV-19/Uruguay/UY-NYUMC939/2020|EPI ISL 480437|B.1|Uruguay|2020-05-26	0.0002438600	South America
South America|hCoV-19/Brazil/RJ-0266/2020|EPI ISL 470632|B.1.1.33|Brazil|2020-04-14	South America|hCoV-19/Uruguay/UY-NYUMC939/2020|EPI ISL 480437|B.1|Uruguay|2020-05-26	0.0003150760	South America
South America|hCoV-19/Brazil/RJ-0265/2020|EPI ISL 470631|B.1.1.33|Brazil|2020-04-14	South America|hCoV-19/Uruguay/UY-NYUMC939/2020|EPI ISL 480437|B.1|Uruguay|2020-05-26	0.0003501264	South America
South America|hCoV-19/Uruguay/UY-NYUMC873/2020|EPI ISL 457969|B.1.1|Uruguay|2020-04-14	South America|hCoV-19/Uruguay/UY-NYUMC939/2020|EPI ISL 480437|B.1|Uruguay|2020-05-26	0.0002789188	South America
South America|hCoV-19/Brazil/RJ-INCA-C14/2020|EPI ISL 513517|B.1.1.33|Brazil|2020-04-14	South America|hCoV-19/Uruguay/UY-NYUMC939/2020|EPI ISL 480437|B.1|Uruguay|2020-05-26	0.0003234094	South America
South America|hCoV-19/Brazil/RJ-UFRJ-1019/2020|EPI ISL 492032|B.1.1.33|Brazil|2020-04-15	South America|hCoV-19/Uruguay/UY-NYUMC939/2020|EPI ISL 480437|B.1|Uruguay|2020-05-26	0.0003478401	South America
South America|hCoV-19/Brazil/AP-IEC-164082/2020|EPI ISL 458143|B.1.1.33|Brazil|2020-04-15	South America|hCoV-19/Uruguay/UY-NYUMC939/2020|EPI ISL 480437|B.1|Uruguay|2020-05-26	0.0002782591	South America
South America|hCoV-19/Argentina/PAIS-G0001/2020|EPI ISL 499083|B.1.5|Argentina|2020-04-15	South America|hCoV-19/Uruguay/UY-NYUMC939/2020|EPI ISL 480437|B.1|Uruguay|2020-05-26	0.0004174675	South America
South America|hCoV-19/Brazil/RJ-2044/2020|EPI ISL 456101|B.1.1.33|Brazil|2020-04-15	South America|hCoV-19/Uruguay/UY-NYUMC939/2020|EPI ISL 480437|B.1|Uruguay|2020-05-26	0.0002782591	South America
South America|hCoV-19/Brazil/RJ-2033/2020|EPI ISL 456100|B.1.1.33|Brazil|2020-04-15	South America|hCoV-19/Uruguay/UY-NYUMC939/2020|EPI ISL 480437|B.1|Uruguay|2020-05-26	0.0002782688	South America
South America|hCoV-19/Brazil/RJ-0267/2020|EPI ISL 470633|B.1.1.33|Brazil|2020-04-15	South America|hCoV-19/Uruguay/UY-NYUMC939/2020|EPI ISL 480437|B.1|Uruguay|2020-05-26	0.0003150912	South America
South America|hCoV-19/Brazil/RJ-0268/2020|EPI ISL 470634|B.1.1.33|Brazil|2020-04-15	South America|hCoV-19/Uruguay/UY-NYUMC939/2020|EPI ISL 480437|B.1|Uruguay|2020-05-26	0.0002801002	South America
South America|hCoV-19/Brazil/RJ-INCA-C34/2020|EPI ISL 513542|B.1.1.33|Brazil|2020-04-16	South America|hCoV-19/Uruguay/UY-NYUMC939/2020|EPI ISL 480437|B.1|Uruguay|2020-05-26	0.0003130487	South America
South America|hCoV-19/Brazil/RJ-INCA-C28/2020|EPI ISL 513536|B.1.1.33|Brazil|2020-04-16	South America|hCoV-19/Uruguay/UY-NYUMC939/2020|EPI ISL 480437|B.1|Uruguay|2020-05-26	0.0003478492	South America
South America|hCoV-19/Brazil/RJ-INCA-C23/2020|EPI ISL 513531|B.1.1.33|Brazil|2020-04-16	South America|hCoV-19/Uruguay/UY-NYUMC939/2020|EPI ISL 480437|B.1|Uruguay|2020-05-26	0.0003130638	South America
South America|hCoV-19/Brazil/RJ-INCA-C26/2020|EPI ISL 513534|B.1.1.33|Brazil|2020-04-16	South America|hCoV-19/Uruguay/UY-NYUMC939/2020|EPI ISL 480437|B.1|Uruguay|2020-05-26	0.0003826512	South America
South America|hCoV-19/Brazil/RJ-INCA-C25/2020|EPI ISL 513533|B.1.1.33|Brazil|2020-04-16	South America|hCoV-19/Uruguay/UY-NYUMC939/2020|EPI ISL 480437|B.1|Uruguay|2020-05-26	0.0003130487	South America
South America|hCoV-19/Brazil/RJ-INCA-C22/2020|EPI ISL 513530|B.1.1.33|Brazil|2020-04-16	South America|hCoV-19/Uruguay/UY-NYUMC939/2020|EPI ISL 480437|B.1|Uruguay|2020-05-26	0.0002782591	South America
South America|hCoV-19/Brazil/RJ-INCA-C32/2020|EPI ISL 513540|B.1.1.33|Brazil|2020-04-16	South America|hCoV-19/Uruguay/UY-NYUMC939/2020|EPI ISL 480437|B.1|Uruguay|2020-05-26	0.0003478399	South America
South America|hCoV-19/Brazil/RJ-INCA-C35/2020|EPI ISL 513543|B.1.1.33|Brazil|2020-04-16	South America|hCoV-19/Uruguay/UY-NYUMC939/2020|EPI ISL 480437|B.1|Uruguay|2020-05-26	0.0003130638	South America
South America|hCoV-19/Brazil/RJ-2091/2020|EPI ISL 467347|B.1.1.33|Brazil|2020-04-16	South America|hCoV-19/Uruguay/UY-NYUMC939/2020|EPI ISL 480437|B.1|Uruguay|2020-05-26	0.0003826614	South America
South America|hCoV-19/Brazil/RJ-2100/2020|EPI ISL 541353|B.1.1.33|Brazil|2020-04-16	South America|hCoV-19/Uruguay/UY-NYUMC939/2020|EPI ISL 480437|B.1|Uruguay|2020-05-26	0.0003130571	South America
South America|hCoV-19/Brazil/RJ-2078/2020|EPI ISL 456106|B.1.1.33|Brazil|2020-04-16	South America|hCoV-19/Uruguay/UY-NYUMC939/2020|EPI ISL 480437|B.1|Uruguay|2020-05-26	0.0003130638	South America
South America|hCoV-19/Brazil/RJ-2057/2020|EPI ISL 456102|B.1.1.33|Brazil|2020-04-16	South America|hCoV-19/Uruguay/UY-NYUMC939/2020|EPI ISL 480437|B.1|Uruguay|2020-05-26	0.0003130571	South America
South America|hCoV-19/Brazil/RJ-2062/2020|EPI ISL 456103|B.1.1.33|Brazil|2020-04-16	South America|hCoV-19/Uruguay/UY-NYUMC939/2020|EPI ISL 480437|B.1|Uruguay|2020-05-26	0.0003826511	South America
South America|hCoV-19/Brazil/RJ-2072/2020|EPI ISL 456104|B.1.1.33|Brazil|2020-04-16	South America|hCoV-19/Uruguay/UY-NYUMC939/2020|EPI ISL 480437|B.1|Uruguay|2020-05-26	0.0002782591	South America
South America|hCoV-19/Brazil/RJ-2077/2020|EPI ISL 456105|B.1.1.33|Brazil|2020-04-16	South America|hCoV-19/Uruguay/UY-NYUMC939/2020|EPI ISL 480437|B.1|Uruguay|2020-05-26	0.0003478734	South America
South America|hCoV-19/Peru/ARE-INS-075/2020|EPI ISL 527787|B.1.1|Peru|2020-04-16	South America|hCoV-19/Uruguay/UY-NYUMC939/2020|EPI ISL 480437|B.1|Uruguay|2020-05-26	0.0003135394	South America
South America|hCoV-19/Brazil/RJ-INCA-C30/2020|EPI ISL 513538|B.1.1.33|Brazil|2020-04-16	South America|hCoV-19/Uruguay/UY-NYUMC939/2020|EPI ISL 480437|B.1|Uruguay|2020-05-26	0.0003130747	South America
South America|hCoV-19/Brazil/RJ-0269/2020|EPI ISL 470635|B.1.1.33|Brazil|2020-04-16	South America|hCoV-19/Uruguay/UY-NYUMC939/2020|EPI ISL 480437|B.1|Uruguay|2020-05-26	0.0003150539	South America
South America|hCoV-19/Brazil/RJ-0270/2020|EPI ISL 470636|B.1.1.33|Brazil|2020-04-16	South America|hCoV-19/Uruguay/UY-NYUMC939/2020|EPI ISL 480437|B.1|Uruguay|2020-05-26	0.0003172301	South America
South America|hCoV-19/Brazil/MG-0291/2020|EPI ISL 470596|B.1.1.33|Brazil|2020-04-16	South America|hCoV-19/Uruguay/UY-NYUMC939/2020|EPI ISL 480437|B.1|Uruguay|2020-05-26	0.0002849378	South America
South America|hCoV-19/Brazil/RJ-UFRJ-54093/2020|EPI ISL 492042|B.1.1.33|Brazil|2020-04-16	South America|hCoV-19/Uruguay/UY-NYUMC939/2020|EPI ISL 480437|B.1|Uruguay|2020-05-26	0.0003826696	South America
South America|hCoV-19/Brazil/RJ-UFRJ-2215/2020|EPI ISL 492034|B.1.1.33|Brazil|2020-04-17	South America|hCoV-19/Uruguay/UY-NYUMC939/2020|EPI ISL 480437|B.1|Uruguay|2020-05-26	0.0002782591	South America
South America|hCoV-19/Brazil/RJ-2231/2020|EPI ISL 541356|B.1.1.33|Brazil|2020-04-17	South America|hCoV-19/Uruguay/UY-NYUMC939/2020|EPI ISL 480437|B.1|Uruguay|2020-05-26	0.0003478735	South America
South America|hCoV-19/Brazil/RJ-INCA-C39/2020|EPI ISL 513547|B.1.1.33|Brazil|2020-04-17	South America|hCoV-19/Uruguay/UY-NYUMC939/2020|EPI ISL 480437|B.1|Uruguay|2020-05-26	0.0003130487	South America
South America|hCoV-19/Brazil/RJ-INCA-C40/2020|EPI ISL 513548|B.1.1.33|Brazil|2020-04-17	South America|hCoV-19/Uruguay/UY-NYUMC939/2020|EPI ISL 480437|B.1|Uruguay|2020-05-26	0.0002782591	South America
South America|hCoV-19/Ecuador/USFQ-065/2020|EPI ISL 481247|B.1.1|Ecuador|2020-04-17	South America|hCoV-19/Uruguay/UY-NYUMC939/2020|EPI ISL 480437|B.1|Uruguay|2020-05-26	0.0002434712	South America
South America|hCoV-19/Ecuador/USFQ-026/2020|EPI ISL 481244|B.1|Ecuador|2020-04-17	South America|hCoV-19/Uruguay/UY-NYUMC939/2020|EPI ISL 480437|B.1|Uruguay|2020-05-26	0.0002434529	South America
South America|hCoV-19/Brazil/SP-164/2020|EPI ISL 523961|B.1.1.33|Brazil|2020-04-17	South America|hCoV-19/Uruguay/UY-NYUMC939/2020|EPI ISL 480437|B.1|Uruguay|2020-05-26	0.0003478492	South America
South America|hCoV-19/Brazil/RJ-2208/2020|EPI ISL 467350|B.1.1.33|Brazil|2020-04-17	South America|hCoV-19/Uruguay/UY-NYUMC939/2020|EPI ISL 480437|B.1|Uruguay|2020-05-26	0.0003130487	South America
South America|hCoV-19/Brazil/RJ-2197/2020|EPI ISL 467349|B.1.1.33|Brazil|2020-04-17	South America|hCoV-19/Uruguay/UY-NYUMC939/2020|EPI ISL 480437|B.1|Uruguay|2020-05-26	0.0005218198	South America
South America|hCoV-19/Brazil/RJ-2233/2020|EPI ISL 467351|B.1.1.33|Brazil|2020-04-17	South America|hCoV-19/Uruguay/UY-NYUMC939/2020|EPI ISL 480437|B.1|Uruguay|2020-05-26	0.0002782591	South America
South America|hCoV-19/Brazil/RJ-2195/2020|EPI ISL 467348|B.1.1.33|Brazil|2020-04-17	South America|hCoV-19/Uruguay/UY-NYUMC939/2020|EPI ISL 480437|B.1|Uruguay|2020-05-26	0.0002782591	South America
South America|hCoV-19/Brazil/RJ-INCA-C41/2020|EPI ISL 513549|B.1.1.33|Brazil|2020-04-17	South America|hCoV-19/Uruguay/UY-NYUMC939/2020|EPI ISL 480437|B.1|Uruguay|2020-05-26	0.0002782591	South America
South America|hCoV-19/Ecuador/USFQ-054/2020|EPI ISL 481246|B.1.1|Ecuador|2020-04-17	South America|hCoV-19/Uruguay/UY-NYUMC939/2020|EPI ISL 480437|B.1|Uruguay|2020-05-26	0.0003130680	South America
South America|hCoV-19/Brazil/RJ-INCA-C42/2020|EPI ISL 513550|B.1.1.33|Brazil|2020-04-17	South America|hCoV-19/Uruguay/UY-NYUMC939/2020|EPI ISL 480437|B.1|Uruguay|2020-05-26	0.0003478520	South America
South America|hCoV-19/Ecuador/USFQ-045/2020|EPI ISL 471268|B.1.1|Ecuador|2020-04-17	South America|hCoV-19/Uruguay/UY-NYUMC939/2020|EPI ISL 480437|B.1|Uruguay|2020-05-26	0.0003479508	South America
South America|hCoV-19/Brazil/RJ-INCA-C44/2020|EPI ISL 513551|B.1.1.33|Brazil|2020-04-17	South America|hCoV-19/Uruguay/UY-NYUMC939/2020|EPI ISL 480437|B.1|Uruguay|2020-05-26	0.0003143388	South America
South America|hCoV-19/Brazil/MG-0286/2020|EPI ISL 470591|B.1.1.33|Brazil|2020-04-17	South America|hCoV-19/Uruguay/UY-NYUMC939/2020|EPI ISL 480437|B.1|Uruguay|2020-05-26	0.0003877848	South America
South America|hCoV-19/Brazil/RJ-0271/2020|EPI ISL 470637|B.1.1.33|Brazil|2020-04-17	South America|hCoV-19/Uruguay/UY-NYUMC939/2020|EPI ISL 480437|B.1|Uruguay|2020-05-26	0.0003172301	South America
South America|hCoV-19/Brazil/SP-512/2020|EPI ISL 471556|B.1.1|Brazil|2020-04-18	South America|hCoV-19/Uruguay/UY-NYUMC939/2020|EPI ISL 480437|B.1|Uruguay|2020-05-26	0.0003826883	South America
South America|hCoV-19/Argentina/PAIS-A0025/2020|EPI ISL 430816|B.1.1|Argentina|2020-04-18	South America|hCoV-19/Uruguay/UY-NYUMC939/2020|EPI ISL 480437|B.1|Uruguay|2020-05-26	0.0004560186	South America
South America|hCoV-19/Argentina/PAIS-A0027/2020|EPI ISL 430818|B.1.1|Argentina|2020-04-19	South America|hCoV-19/Uruguay/UY-NYUMC939/2020|EPI ISL 480437|B.1|Uruguay|2020-05-26	0.0004560026	South America
South America|hCoV-19/Brazil/RJ-INCA-C47/2020|EPI ISL 513553|B.1.1.33|Brazil|2020-04-20	South America|hCoV-19/Uruguay/UY-NYUMC939/2020|EPI ISL 480437|B.1|Uruguay|2020-05-26	0.0003130637	South America
South America|hCoV-19/Brazil/AP-IEC-164346/2020|EPI ISL 458145|B.1.1.33|Brazil|2020-04-20	South America|hCoV-19/Uruguay/UY-NYUMC939/2020|EPI ISL 480437|B.1|Uruguay|2020-05-26	0.0003478567	South America
South America|hCoV-19/Brazil/RJ-2376/2020|EPI ISL 541360|B.1.1.33|Brazil|2020-04-20	South America|hCoV-19/Uruguay/UY-NYUMC939/2020|EPI ISL 480437|B.1|Uruguay|2020-05-26	0.0003130571	South America
South America|hCoV-19/Brazil/RJ-2377/2020|EPI ISL 541361|B.1.1.33|Brazil|2020-04-20	South America|hCoV-19/Uruguay/UY-NYUMC939/2020|EPI ISL 480437|B.1|Uruguay|2020-05-26	0.0003826512	South America
South America|hCoV-19/Brazil/SE-6579/2020|EPI ISL 541388|B.1.1.33|Brazil|2020-04-20	South America|hCoV-19/Uruguay/UY-NYUMC939/2020|EPI ISL 480437|B.1|Uruguay|2020-05-26	0.0004174382	South America
South America|hCoV-19/Brazil/SE-6583/2020|EPI ISL 541389|B.1|Brazil|2020-04-20	South America|hCoV-19/Uruguay/UY-NYUMC939/2020|EPI ISL 480437|B.1|Uruguay|2020-05-26	0.0002782443	South America
South America|hCoV-19/Brazil/RJ-2422/2020|EPI ISL 467352|B.1.1.33|Brazil|2020-04-20	South America|hCoV-19/Uruguay/UY-NYUMC939/2020|EPI ISL 480437|B.1|Uruguay|2020-05-26	0.0003130487	South America
South America|hCoV-19/Brazil/RJ-2343/2020|EPI ISL 541358|B.1.1.33|Brazil|2020-04-20	South America|hCoV-19/Uruguay/UY-NYUMC939/2020|EPI ISL 480437|B.1|Uruguay|2020-05-26	0.0002782591	South America
South America|hCoV-19/Brazil/SE-6607/2020|EPI ISL 541395|B.1.5|Brazil|2020-04-20	South America|hCoV-19/Uruguay/UY-NYUMC939/2020|EPI ISL 480437|B.1|Uruguay|2020-05-26	0.0002434464	South America
South America|hCoV-19/Brazil/SE-6608/2020|EPI ISL 541396|B.1.5|Brazil|2020-04-20	South America|hCoV-19/Uruguay/UY-NYUMC939/2020|EPI ISL 480437|B.1|Uruguay|2020-05-26	0.0002434464	South America
South America|hCoV-19/Brazil/RJ-INCA-C48/2020|EPI ISL 513554|B.1.1.33|Brazil|2020-04-20	South America|hCoV-19/Uruguay/UY-NYUMC939/2020|EPI ISL 480437|B.1|Uruguay|2020-05-26	0.0002818565	South America
South America|hCoV-19/Brazil/RJ-INCA-C49/2020|EPI ISL 513555|B.1.1.33|Brazil|2020-04-20	South America|hCoV-19/Uruguay/UY-NYUMC939/2020|EPI ISL 480437|B.1|Uruguay|2020-05-26	0.0003523963	South America
South America|hCoV-19/Brazil/RJ-INCA-C46/2020|EPI ISL 513552|B.1.1.33|Brazil|2020-04-20	South America|hCoV-19/Uruguay/UY-NYUMC939/2020|EPI ISL 480437|B.1|Uruguay|2020-05-26	0.0003171338	South America
South America|hCoV-19/Brazil/RJ-2342/2020|EPI ISL 541357|B.1.1.33|Brazil|2020-04-20	South America|hCoV-19/Uruguay/UY-NYUMC939/2020|EPI ISL 480437|B.1|Uruguay|2020-05-26	0.0004522849	South America
South America|hCoV-19/Brazil/SE-6606/2020|EPI ISL 541394|B.1.212|Brazil|2020-04-20	South America|hCoV-19/Uruguay/UY-NYUMC939/2020|EPI ISL 480437|B.1|Uruguay|2020-05-26	0.0002787678	South America
South America|hCoV-19/Brazil/RJ-0273/2020|EPI ISL 470639|B.1.1.33|Brazil|2020-04-20	South America|hCoV-19/Uruguay/UY-NYUMC939/2020|EPI ISL 480437|B.1|Uruguay|2020-05-26	0.0004201712	South America
South America|hCoV-19/Brazil/RJ-0275/2020|EPI ISL 470641|B.1.1.33|Brazil|2020-04-20	South America|hCoV-19/Uruguay/UY-NYUMC939/2020|EPI ISL 480437|B.1|Uruguay|2020-05-26	0.0002800806	South America
South America|hCoV-19/Brazil/SE-6601/2020|EPI ISL 541392|B.1.1.33|Brazil|2020-04-20	South America|hCoV-19/Uruguay/UY-NYUMC939/2020|EPI ISL 480437|B.1|Uruguay|2020-05-26	0.0003868029	South America
South America|hCoV-19/Brazil/RJ-0274/2020|EPI ISL 470640|B.1.1.33|Brazil|2020-04-20	South America|hCoV-19/Uruguay/UY-NYUMC939/2020|EPI ISL 480437|B.1|Uruguay|2020-05-26	0.0003172566	South America
South America|hCoV-19/Brazil/SE-6603/2020|EPI ISL 541393|B.1.1|Brazil|2020-04-21	South America|hCoV-19/Uruguay/UY-NYUMC939/2020|EPI ISL 480437|B.1|Uruguay|2020-05-26	0.0003130489	South America
South America|hCoV-19/Colombia/MAG-INS-101935/2020|EPI ISL 456153|B.1.255|Colombia|2020-04-22	South America|hCoV-19/Uruguay/UY-NYUMC939/2020|EPI ISL 480437|B.1|Uruguay|2020-05-26	0.0002434699	South America
South America|hCoV-19/Brazil/RJ-INCA-C67/2020|EPI ISL 513559|B.1.1.33|Brazil|2020-04-22	South America|hCoV-19/Uruguay/UY-NYUMC939/2020|EPI ISL 480437|B.1|Uruguay|2020-05-26	0.0003826429	South America
South America|hCoV-19/Brazil/RJ-INCA-C63/2020|EPI ISL 513556|B.1.1.33|Brazil|2020-04-22	South America|hCoV-19/Uruguay/UY-NYUMC939/2020|EPI ISL 480437|B.1|Uruguay|2020-05-26	0.0002782591	South America
South America|hCoV-19/Brazil/SP-211/2020|EPI ISL 523991|B.1.1.33|Brazil|2020-04-22	South America|hCoV-19/Uruguay/UY-NYUMC939/2020|EPI ISL 480437|B.1|Uruguay|2020-05-26	0.0003130487	South America
South America|hCoV-19/Brazil/RJ-INCA-C65/2020|EPI ISL 513558|B.1.1.33|Brazil|2020-04-22	South America|hCoV-19/Uruguay/UY-NYUMC939/2020|EPI ISL 480437|B.1|Uruguay|2020-05-26	0.0003130638	South America
South America|hCoV-19/Peru/LOR-INS-082/2020|EPI ISL 514342|B.1.1|Peru|2020-04-22	South America|hCoV-19/Uruguay/UY-NYUMC939/2020|EPI ISL 480437|B.1|Uruguay|2020-05-26	0.0004527478	South America
South America|hCoV-19/Peru/LOR-INS-080/2020|EPI ISL 514340|B.1.1|Peru|2020-04-22	South America|hCoV-19/Uruguay/UY-NYUMC939/2020|EPI ISL 480437|B.1|Uruguay|2020-05-26	0.0003484113	South America
South America|hCoV-19/Peru/LOR-INS-079/2020|EPI ISL 514339|B.1.1|Peru|2020-04-22	South America|hCoV-19/Uruguay/UY-NYUMC939/2020|EPI ISL 480437|B.1|Uruguay|2020-05-26	0.0003135630	South America
South America|hCoV-19/Ecuador/23055/2020|EPI ISL 491945|B.1.1|Ecuador|2020-04-22	South America|hCoV-19/Uruguay/UY-NYUMC939/2020|EPI ISL 480437|B.1|Uruguay|2020-05-26	0.0002445938	South America
South America|hCoV-19/Peru/LOR-INS-081/2020|EPI ISL 514341|B.1.1|Peru|2020-04-22	South America|hCoV-19/Uruguay/UY-NYUMC939/2020|EPI ISL 480437|B.1|Uruguay|2020-05-26	0.0003832559	South America
South America|hCoV-19/Brazil/SP-263/2020|EPI ISL 524467|B.1.1.33|Brazil|2020-04-22	South America|hCoV-19/Uruguay/UY-NYUMC939/2020|EPI ISL 480437|B.1|Uruguay|2020-05-26	0.0004175891	South America
South America|hCoV-19/Uruguay/UY-NYUMC877/2020|EPI ISL 457973|B.1.1|Uruguay|2020-04-22	South America|hCoV-19/Uruguay/UY-NYUMC939/2020|EPI ISL 480437|B.1|Uruguay|2020-05-26	0.0004197415	South America
South America|hCoV-19/Brazil/RJ-0276/2020|EPI ISL 470642|B.1.1.33|Brazil|2020-04-22	South America|hCoV-19/Uruguay/UY-NYUMC939/2020|EPI ISL 480437|B.1|Uruguay|2020-05-26	0.0003172163	South America
South America|hCoV-19/Brazil/RJ-0277/2020|EPI ISL 470643|B.1.1.33|Brazil|2020-04-22	South America|hCoV-19/Uruguay/UY-NYUMC939/2020|EPI ISL 480437|B.1|Uruguay|2020-05-26	0.0003877543	South America
South America|hCoV-19/Brazil/RJ-0278/2020|EPI ISL 470644|B.1.1.33|Brazil|2020-04-22	South America|hCoV-19/Uruguay/UY-NYUMC939/2020|EPI ISL 480437|B.1|Uruguay|2020-05-26	0.0004230237	South America
South America|hCoV-19/Brazil/RJ-0279/2020|EPI ISL 470645|B.1.1.33|Brazil|2020-04-22	South America|hCoV-19/Uruguay/UY-NYUMC939/2020|EPI ISL 480437|B.1|Uruguay|2020-05-26	0.0003174538	South America
South America|hCoV-19/Brazil/AP-IEC-164920/2020|EPI ISL 524796|B.1.1.33|Brazil|2020-04-23	South America|hCoV-19/Uruguay/UY-NYUMC939/2020|EPI ISL 480437|B.1|Uruguay|2020-05-26	0.0002782592	South America
South America|hCoV-19/Brazil/SP-213/2020|EPI ISL 523992|B.1.1.33|Brazil|2020-04-23	South America|hCoV-19/Uruguay/UY-NYUMC939/2020|EPI ISL 480437|B.1|Uruguay|2020-05-26	0.0003478399	South America
South America|hCoV-19/Peru/LIM-INS-029/2020|EPI ISL 491433|C.14|Peru|2020-04-23	South America|hCoV-19/Uruguay/UY-NYUMC939/2020|EPI ISL 480437|B.1|Uruguay|2020-05-26	0.0004529878	South America
South America|hCoV-19/Peru/LIM-INS-031/2020|EPI ISL 491435|B.1|Peru|2020-04-23	South America|hCoV-19/Uruguay/UY-NYUMC939/2020|EPI ISL 480437|B.1|Uruguay|2020-05-26	0.0002089453	South America
South America|hCoV-19/Peru/LIM-INS-030/2020|EPI ISL 491434|B.1.255|Peru|2020-04-23	South America|hCoV-19/Uruguay/UY-NYUMC939/2020|EPI ISL 480437|B.1|Uruguay|2020-05-26	0.0002090007	South America
South America|hCoV-19/Brazil/RJ-0280/2020|EPI ISL 470646|B.1.1.33|Brazil|2020-04-23	South America|hCoV-19/Uruguay/UY-NYUMC939/2020|EPI ISL 480437|B.1|Uruguay|2020-05-26	0.0003172388	South America
South America|hCoV-19/Brazil/RJ-INCA-C72/2020|EPI ISL 513563|B.1.1.33|Brazil|2020-04-24	South America|hCoV-19/Uruguay/UY-NYUMC939/2020|EPI ISL 480437|B.1|Uruguay|2020-05-26	0.0003478568	South America
South America|hCoV-19/Brazil/RJ-INCA-C78/2020|EPI ISL 513568|B.1.1.33|Brazil|2020-04-24	South America|hCoV-19/Uruguay/UY-NYUMC939/2020|EPI ISL 480437|B.1|Uruguay|2020-05-26	0.0003826511	South America
South America|hCoV-19/Brazil/RJ-INCA-C95/2020|EPI ISL 513572|B.1.1.33|Brazil|2020-04-24	South America|hCoV-19/Uruguay/UY-NYUMC939/2020|EPI ISL 480437|B.1|Uruguay|2020-05-26	0.0003130638	South America
South America|hCoV-19/Brazil/RJ-INCA-C77/2020|EPI ISL 513567|B.1.1.33|Brazil|2020-04-24	South America|hCoV-19/Uruguay/UY-NYUMC939/2020|EPI ISL 480437|B.1|Uruguay|2020-05-26	0.0002782591	South America
South America|hCoV-19/Brazil/RJ-INCA-C75/2020|EPI ISL 513565|B.1.1.33|Brazil|2020-04-24	South America|hCoV-19/Uruguay/UY-NYUMC939/2020|EPI ISL 480437|B.1|Uruguay|2020-05-26	0.0003157434	South America
South America|hCoV-19/Brazil/MA-IEC-164827/2020|EPI ISL 524788|B.1.1.33|Brazil|2020-04-24	South America|hCoV-19/Uruguay/UY-NYUMC939/2020|EPI ISL 480437|B.1|Uruguay|2020-05-26	0.0003478736	South America
South America|hCoV-19/Brazil/RJ-2676/2020|EPI ISL 467354|B.1.5|Brazil|2020-04-24	South America|hCoV-19/Uruguay/UY-NYUMC939/2020|EPI ISL 480437|B.1|Uruguay|2020-05-26	0.0002782592	South America
South America|hCoV-19/Brazil/RJ-2696/2020|EPI ISL 467358|B.1.1.33|Brazil|2020-04-24	South America|hCoV-19/Uruguay/UY-NYUMC939/2020|EPI ISL 480437|B.1|Uruguay|2020-05-26	0.0002782591	South America
South America|hCoV-19/Brazil/RJ-2669/2020|EPI ISL 467353|B.1.1.33|Brazil|2020-04-24	South America|hCoV-19/Uruguay/UY-NYUMC939/2020|EPI ISL 480437|B.1|Uruguay|2020-05-26	0.0003130487	South America
South America|hCoV-19/Brazil/RJ-2683/2020|EPI ISL 467357|B.1.1.33|Brazil|2020-04-24	South America|hCoV-19/Uruguay/UY-NYUMC939/2020|EPI ISL 480437|B.1|Uruguay|2020-05-26	0.0003478492	South America
South America|hCoV-19/Brazil/SE-6568/2020|EPI ISL 541387|B.1|Brazil|2020-04-24	South America|hCoV-19/Uruguay/UY-NYUMC939/2020|EPI ISL 480437|B.1|Uruguay|2020-05-26	0.0002782443	South America
South America|hCoV-19/Brazil/RJ-2678/2020|EPI ISL 467355|B.1.1.33|Brazil|2020-04-24	South America|hCoV-19/Uruguay/UY-NYUMC939/2020|EPI ISL 480437|B.1|Uruguay|2020-05-26	0.0004522788	South America
South America|hCoV-19/Brazil/RJ-INCA-C76/2020|EPI ISL 513566|B.1.1.33|Brazil|2020-04-24	South America|hCoV-19/Uruguay/UY-NYUMC939/2020|EPI ISL 480437|B.1|Uruguay|2020-05-26	0.0003171269	South America
South America|hCoV-19/Brazil/RJ-INCA-C82/2020|EPI ISL 513570|B.1.1.33|Brazil|2020-04-24	South America|hCoV-19/Uruguay/UY-NYUMC939/2020|EPI ISL 480437|B.1|Uruguay|2020-05-26	0.0002818962	South America
South America|hCoV-19/Brazil/SP-299/2020|EPI ISL 527864|B.1.1.33|Brazil|2020-04-24	South America|hCoV-19/Uruguay/UY-NYUMC939/2020|EPI ISL 480437|B.1|Uruguay|2020-05-26	0.0003826645	South America
South America|hCoV-19/Brazil/RJ-INCA-C73/2020|EPI ISL 513564|B.1.1.33|Brazil|2020-04-24	South America|hCoV-19/Uruguay/UY-NYUMC939/2020|EPI ISL 480437|B.1|Uruguay|2020-05-26	0.0003130747	South America
South America|hCoV-19/Brazil/RJ-INCA-C94/2020|EPI ISL 513571|B.1.1.33|Brazil|2020-04-24	South America|hCoV-19/Uruguay/UY-NYUMC939/2020|EPI ISL 480437|B.1|Uruguay|2020-05-26	0.0003483262	South America
South America|hCoV-19/Brazil/RJ-INCA-C79/2020|EPI ISL 513569|B.1.1.33|Brazil|2020-04-24	South America|hCoV-19/Uruguay/UY-NYUMC939/2020|EPI ISL 480437|B.1|Uruguay|2020-05-26	0.0003883649	South America
South America|hCoV-19/Brazil/RJ-0281/2020|EPI ISL 470647|B.1.1.33|Brazil|2020-04-24	South America|hCoV-19/Uruguay/UY-NYUMC939/2020|EPI ISL 480437|B.1|Uruguay|2020-05-26	0.0003851294	South America
South America|hCoV-19/Brazil/RJ-0283/2020|EPI ISL 470649|B.1.1.33|Brazil|2020-04-24	South America|hCoV-19/Uruguay/UY-NYUMC939/2020|EPI ISL 480437|B.1|Uruguay|2020-05-26	0.0003877437	South America
South America|hCoV-19/Brazil/RJ-0284/2020|EPI ISL 470650|B.1.1.33|Brazil|2020-04-24	South America|hCoV-19/Uruguay/UY-NYUMC939/2020|EPI ISL 480437|B.1|Uruguay|2020-05-26	0.0002471115	South America
South America|hCoV-19/Brazil/RJ-0282/2020|EPI ISL 470648|B.1.1.33|Brazil|2020-04-24	South America|hCoV-19/Uruguay/UY-NYUMC939/2020|EPI ISL 480437|B.1|Uruguay|2020-05-26	0.0003177521	South America
South America|hCoV-19/Brazil/MA-IEC-165425/2020|EPI ISL 524794|B.1.1.33|Brazil|2020-04-25	South America|hCoV-19/Uruguay/UY-NYUMC939/2020|EPI ISL 480437|B.1|Uruguay|2020-05-26	0.0003130572	South America
South America|hCoV-19/Brazil/RJ-2733/2020|EPI ISL 467360|B.1.1.33|Brazil|2020-04-25	South America|hCoV-19/Uruguay/UY-NYUMC939/2020|EPI ISL 480437|B.1|Uruguay|2020-05-26	0.0004523731	South America
South America|hCoV-19/Brazil/RJ-2777/2020|EPI ISL 467364|B.1.1.33|Brazil|2020-04-25	South America|hCoV-19/Uruguay/UY-NYUMC939/2020|EPI ISL 480437|B.1|Uruguay|2020-05-26	0.0003130487	South America
South America|hCoV-19/Ecuador/23890/2020|EPI ISL 491944|B.1.1|Ecuador|2020-04-25	South America|hCoV-19/Uruguay/UY-NYUMC939/2020|EPI ISL 480437|B.1|Uruguay|2020-05-26	0.0002445938	South America
South America|hCoV-19/Brazil/SP-306/2020|EPI ISL 534325|B.1.1.33|Brazil|2020-04-25	South America|hCoV-19/Uruguay/UY-NYUMC939/2020|EPI ISL 480437|B.1|Uruguay|2020-05-26	0.0003827359	South America
South America|hCoV-19/Brazil/SP-304/2020|EPI ISL 534323|B.1.1.33|Brazil|2020-04-25	South America|hCoV-19/Uruguay/UY-NYUMC939/2020|EPI ISL 480437|B.1|Uruguay|2020-05-26	0.0003479459	South America
South America|hCoV-19/Brazil/SP-L5-CAMPI95/2020|EPI ISL 476422|B.1.1.33|Brazil|2020-04-25	South America|hCoV-19/Uruguay/UY-NYUMC939/2020|EPI ISL 480437|B.1|Uruguay|2020-05-26	0.0003231521	South America
South America|hCoV-19/Colombia/NAR-INS-103303/2020|EPI ISL 456154|B.1.1|Colombia|2020-04-26	South America|hCoV-19/Uruguay/UY-NYUMC939/2020|EPI ISL 480437|B.1|Uruguay|2020-05-26	0.0003130489	South America
South America|hCoV-19/Brazil/SE-6544/2020|EPI ISL 541378|B.1.1|Brazil|2020-04-26	South America|hCoV-19/Uruguay/UY-NYUMC939/2020|EPI ISL 480437|B.1|Uruguay|2020-05-26	0.0003130722	South America
South America|hCoV-19/Brazil/SE-6563/2020|EPI ISL 541385|B.1.1.33|Brazil|2020-04-26	South America|hCoV-19/Uruguay/UY-NYUMC939/2020|EPI ISL 480437|B.1|Uruguay|2020-05-26	0.0003478399	South America
South America|hCoV-19/Brazil/SE-6549/2020|EPI ISL 541379|B.1|Brazil|2020-04-26	South America|hCoV-19/Uruguay/UY-NYUMC939/2020|EPI ISL 480437|B.1|Uruguay|2020-05-26	0.0002434529	South America
South America|hCoV-19/Brazil/SE-6539/2020|EPI ISL 541377|B.1.5|Brazil|2020-04-26	South America|hCoV-19/Uruguay/UY-NYUMC939/2020|EPI ISL 480437|B.1|Uruguay|2020-05-26	0.0002086692	South America
South America|hCoV-19/Brazil/PA-IEC-164684/2020|EPI ISL 458148|B.1.1.33|Brazil|2020-04-27	South America|hCoV-19/Uruguay/UY-NYUMC939/2020|EPI ISL 480437|B.1|Uruguay|2020-05-26	0.0004174472	South America
South America|hCoV-19/Brazil/SE-6557/2020|EPI ISL 541383|B.1|Brazil|2020-04-27	South America|hCoV-19/Uruguay/UY-NYUMC939/2020|EPI ISL 480437|B.1|Uruguay|2020-05-26	0.0002434529	South America
South America|hCoV-19/Brazil/SE-6550/2020|EPI ISL 541380|B.1.5|Brazil|2020-04-27	South America|hCoV-19/Uruguay/UY-NYUMC939/2020|EPI ISL 480437|B.1|Uruguay|2020-05-26	0.0002086692	South America
South America|hCoV-19/Brazil/SE-6561/2020|EPI ISL 541384|B.1.1|Brazil|2020-04-27	South America|hCoV-19/Uruguay/UY-NYUMC939/2020|EPI ISL 480437|B.1|Uruguay|2020-05-26	0.0003130571	South America
South America|hCoV-19/Brazil/RJ-2822/2020|EPI ISL 467367|B.1.1.33|Brazil|2020-04-27	South America|hCoV-19/Uruguay/UY-NYUMC939/2020|EPI ISL 480437|B.1|Uruguay|2020-05-26	0.0003130487	South America
South America|hCoV-19/Brazil/RJ-2776/2020|EPI ISL 467363|B.1.1.33|Brazil|2020-04-27	South America|hCoV-19/Uruguay/UY-NYUMC939/2020|EPI ISL 480437|B.1|Uruguay|2020-05-26	0.0004174673	South America
South America|hCoV-19/Brazil/RJ-2811/2020|EPI ISL 467365|B.1.1.33|Brazil|2020-04-27	South America|hCoV-19/Uruguay/UY-NYUMC939/2020|EPI ISL 480437|B.1|Uruguay|2020-05-26	0.0003826696	South America
South America|hCoV-19/Brazil/RJ-2770/2020|EPI ISL 467362|B.1.1.33|Brazil|2020-04-27	South America|hCoV-19/Uruguay/UY-NYUMC939/2020|EPI ISL 480437|B.1|Uruguay|2020-05-26	0.0004174673	South America
South America|hCoV-19/Brazil/RJ-2769/2020|EPI ISL 467361|B.1.1.33|Brazil|2020-04-27	South America|hCoV-19/Uruguay/UY-NYUMC939/2020|EPI ISL 480437|B.1|Uruguay|2020-05-26	0.0004871146	South America
South America|hCoV-19/Brazil/SE-6556/2020|EPI ISL 541382|B.1.1.33|Brazil|2020-04-27	South America|hCoV-19/Uruguay/UY-NYUMC939/2020|EPI ISL 480437|B.1|Uruguay|2020-05-26	0.0004174271	South America
South America|hCoV-19/Brazil/SE-6555/2020|EPI ISL 541381|B.1|Brazil|2020-04-27	South America|hCoV-19/Uruguay/UY-NYUMC939/2020|EPI ISL 480437|B.1|Uruguay|2020-05-26	0.0003130320	South America
South America|hCoV-19/Brazil/MA-IEC-165398/2020|EPI ISL 524790|B.1.1.33|Brazil|2020-04-28	South America|hCoV-19/Uruguay/UY-NYUMC939/2020|EPI ISL 480437|B.1|Uruguay|2020-05-26	0.0003478566	South America
South America|hCoV-19/Brazil/RJ-2844/2020|EPI ISL 467369|B.1.1.33|Brazil|2020-04-28	South America|hCoV-19/Uruguay/UY-NYUMC939/2020|EPI ISL 480437|B.1|Uruguay|2020-05-26	0.0003478492	South America
South America|hCoV-19/Brazil/RJ-2840/2020|EPI ISL 467368|B.1.1.33|Brazil|2020-04-28	South America|hCoV-19/Uruguay/UY-NYUMC939/2020|EPI ISL 480437|B.1|Uruguay|2020-05-26	0.0002782591	South America
South America|hCoV-19/Brazil/RJ-2868/2020|EPI ISL 467371|B.1.1.33|Brazil|2020-04-28	South America|hCoV-19/Uruguay/UY-NYUMC939/2020|EPI ISL 480437|B.1|Uruguay|2020-05-26	0.0003478734	South America
South America|hCoV-19/Brazil/RJ-2903/2020|EPI ISL 541362|B.1.1.33|Brazil|2020-04-28	South America|hCoV-19/Uruguay/UY-NYUMC939/2020|EPI ISL 480437|B.1|Uruguay|2020-05-26	0.0002782591	South America
South America|hCoV-19/Brazil/RJ-2904/2020|EPI ISL 541363|B.1.1.33|Brazil|2020-04-28	South America|hCoV-19/Uruguay/UY-NYUMC939/2020|EPI ISL 480437|B.1|Uruguay|2020-05-26	0.0003478660	South America
South America|hCoV-19/Colombia/NAR-INS-103303-2/2020|EPI ISL 526955|B.1.1|Colombia|2020-04-28	South America|hCoV-19/Uruguay/UY-NYUMC939/2020|EPI ISL 480437|B.1|Uruguay|2020-05-26	0.0003130596	South America
South America|hCoV-19/Colombia/NAR-INS-103313/2020|EPI ISL 526956|B.1.1|Colombia|2020-04-28	South America|hCoV-19/Uruguay/UY-NYUMC939/2020|EPI ISL 480437|B.1|Uruguay|2020-05-26	0.0002451421	South America
South America|hCoV-19/Colombia/MET-INS-103258/2020|EPI ISL 526953|B.1.255|Colombia|2020-04-28	South America|hCoV-19/Uruguay/UY-NYUMC939/2020|EPI ISL 480437|B.1|Uruguay|2020-05-26	0.0002882269	South America
South America|hCoV-19/Brazil/AP-IEC-165669/2020|EPI ISL 524793|B.1.1.33|Brazil|2020-04-29	South America|hCoV-19/Uruguay/UY-NYUMC939/2020|EPI ISL 480437|B.1|Uruguay|2020-05-26	0.0003478399	South America
South America|hCoV-19/Brazil/MA-IEC-162466/2020|EPI ISL 524791|B.1.1.33|Brazil|2020-04-29	South America|hCoV-19/Uruguay/UY-NYUMC939/2020|EPI ISL 480437|B.1|Uruguay|2020-05-26	0.0003478567	South America
South America|hCoV-19/Brazil/RJ-UFRJ-11785/2020|EPI ISL 492038|B.1.1.33|Brazil|2020-04-29	South America|hCoV-19/Uruguay/UY-NYUMC939/2020|EPI ISL 480437|B.1|Uruguay|2020-05-26	0.0003130487	South America
South America|hCoV-19/Brazil/RJ-2938/2020|EPI ISL 541364|B.1.1.33|Brazil|2020-04-29	South America|hCoV-19/Uruguay/UY-NYUMC939/2020|EPI ISL 480437|B.1|Uruguay|2020-05-26	0.0003478492	South America
South America|hCoV-19/Brazil/RJ-UFRJ-1784/2020|EPI ISL 492037|B.1.1.33|Brazil|2020-04-29	South America|hCoV-19/Uruguay/UY-NYUMC939/2020|EPI ISL 480437|B.1|Uruguay|2020-05-26	0.0003478399	South America
South America|hCoV-19/Brazil/AP-IEC-165513/2020|EPI ISL 524784|B.1.1.33|Brazil|2020-04-29	South America|hCoV-19/Uruguay/UY-NYUMC939/2020|EPI ISL 480437|B.1|Uruguay|2020-05-26	0.0004174472	South America
South America|hCoV-19/Brazil/RJ-UFRJ-11786/2020|EPI ISL 492039|B.1.1.33|Brazil|2020-04-29	South America|hCoV-19/Uruguay/UY-NYUMC939/2020|EPI ISL 480437|B.1|Uruguay|2020-05-26	0.0003826429	South America
South America|hCoV-19/Brazil/RJ-UFRJ-1640/2020|EPI ISL 492033|B.1.1.33|Brazil|2020-04-29	South America|hCoV-19/Uruguay/UY-NYUMC939/2020|EPI ISL 480437|B.1|Uruguay|2020-05-26	0.0003130638	South America
South America|hCoV-19/Chile/RM-CMM-04917/2020|EPI ISL 468749|B.1.5|Chile|2020-04-29	South America|hCoV-19/Uruguay/UY-NYUMC939/2020|EPI ISL 480437|B.1|Uruguay|2020-05-26	0.0001738884	South America
South America|hCoV-19/Brazil/RJ-2966/2020|EPI ISL 541367|B.1.1.33|Brazil|2020-04-29	South America|hCoV-19/Uruguay/UY-NYUMC939/2020|EPI ISL 480437|B.1|Uruguay|2020-05-26	0.0003478688	South America
South America|hCoV-19/Chile/RM-CMM-05015/2020|EPI ISL 468751|B.1|Chile|2020-04-29	South America|hCoV-19/Uruguay/UY-NYUMC939/2020|EPI ISL 480437|B.1|Uruguay|2020-05-26	0.0001739088	South America
South America|hCoV-19/Brazil/RJ-2950/2020|EPI ISL 541365|B.1.1.33|Brazil|2020-04-29	South America|hCoV-19/Uruguay/UY-NYUMC939/2020|EPI ISL 480437|B.1|Uruguay|2020-05-26	0.0003479051	South America
South America|hCoV-19/Brazil/SE-6591/2020|EPI ISL 541390|B.1|Brazil|2020-04-29	South America|hCoV-19/Uruguay/UY-NYUMC939/2020|EPI ISL 480437|B.1|Uruguay|2020-05-26	0.0003141724	South America
South America|hCoV-19/Brazil/SE-6594/2020|EPI ISL 541391|B.1.5|Brazil|2020-04-29	South America|hCoV-19/Uruguay/UY-NYUMC939/2020|EPI ISL 480437|B.1|Uruguay|2020-05-26	0.0002094996	South America
South America|hCoV-19/Ecuador/30755/2020|EPI ISL 491948|B.1.5|Ecuador|2020-04-29	South America|hCoV-19/Uruguay/UY-NYUMC939/2020|EPI ISL 480437|B.1|Uruguay|2020-05-26	0.0001414832	South America
South America|hCoV-19/Chile/AT-CMM-00007/2020|EPI ISL 468755|B.1.1|Chile|2020-04-29	South America|hCoV-19/Uruguay/UY-NYUMC939/2020|EPI ISL 480437|B.1|Uruguay|2020-05-26	0.0002483935	South America
South America|hCoV-19/Chile/AT-CMM-00013/2020|EPI ISL 468753|B.1.5|Chile|2020-04-29	South America|hCoV-19/Uruguay/UY-NYUMC939/2020|EPI ISL 480437|B.1|Uruguay|2020-05-26	0.0003548569	South America
South America|hCoV-19/Chile/AT-CMM-00006/2020|EPI ISL 468754|B.1.1|Chile|2020-04-29	South America|hCoV-19/Uruguay/UY-NYUMC939/2020|EPI ISL 480437|B.1|Uruguay|2020-05-26	0.0003222494	South America
South America|hCoV-19/Brazil/RJ-UFRJ-32321/2020|EPI ISL 492041|B.1.1.33|Brazil|2020-04-30	South America|hCoV-19/Uruguay/UY-NYUMC939/2020|EPI ISL 480437|B.1|Uruguay|2020-05-26	0.0003478566	South America
South America|hCoV-19/Chile/RM-CMM-05230/2020|EPI ISL 468747|B.1.5|Chile|2020-04-30	South America|hCoV-19/Uruguay/UY-NYUMC939/2020|EPI ISL 480437|B.1|Uruguay|2020-05-26	0.0001738870	South America
South America|hCoV-19/Brazil/RJ-INCA-C197/2020|EPI ISL 513526|B.1.1.33|Brazil|2020-04-30	South America|hCoV-19/Uruguay/UY-NYUMC939/2020|EPI ISL 480437|B.1|Uruguay|2020-05-26	0.0003130487	South America
South America|hCoV-19/Brazil/RJ-INCA-C183/2020|EPI ISL 513521|B.1.1.33|Brazil|2020-04-30	South America|hCoV-19/Uruguay/UY-NYUMC939/2020|EPI ISL 480437|B.1|Uruguay|2020-05-26	0.0003826696	South America
South America|hCoV-19/Chile/AT-CMM-00015/2020|EPI ISL 468757|B.1.1|Chile|2020-04-30	South America|hCoV-19/Uruguay/UY-NYUMC939/2020|EPI ISL 480437|B.1|Uruguay|2020-05-26	0.0002782726	South America
South America|hCoV-19/Brazil/RJ-3021/2020|EPI ISL 541369|B.1.1.33|Brazil|2020-04-30	South America|hCoV-19/Uruguay/UY-NYUMC939/2020|EPI ISL 480437|B.1|Uruguay|2020-05-26	0.0003130487	South America
South America|hCoV-19/Chile/RM-CMM-05207/2020|EPI ISL 468748|B.1.1|Chile|2020-04-30	South America|hCoV-19/Uruguay/UY-NYUMC939/2020|EPI ISL 480437|B.1|Uruguay|2020-05-26	0.0004174674	South America
South America|hCoV-19/Brazil/RJ-UFRJ-32317/2020|EPI ISL 492040|B.1.1.33|Brazil|2020-04-30	South America|hCoV-19/Uruguay/UY-NYUMC939/2020|EPI ISL 480437|B.1|Uruguay|2020-05-26	0.0002782591	South America
South America|hCoV-19/Brazil/RJ-INCA-C202/2020|EPI ISL 513529|B.1|Brazil|2020-04-30	South America|hCoV-19/Uruguay/UY-NYUMC939/2020|EPI ISL 480437|B.1|Uruguay|2020-05-26	0.0002435155	South America
South America|hCoV-19/Brazil/RJ-INCA-C182/2020|EPI ISL 513520|B.1.1.33|Brazil|2020-04-30	South America|hCoV-19/Uruguay/UY-NYUMC939/2020|EPI ISL 480437|B.1|Uruguay|2020-05-26	0.0003478567	South America
South America|hCoV-19/Brazil/RJ-INCA-C189/2020|EPI ISL 513523|B.1.1.33|Brazil|2020-04-30	South America|hCoV-19/Uruguay/UY-NYUMC939/2020|EPI ISL 480437|B.1|Uruguay|2020-05-26	0.0002818764	South America
South America|hCoV-19/Brazil/SP-314/2020|EPI ISL 547570|B.1.1.33|Brazil|2020-04-30	South America|hCoV-19/Uruguay/UY-NYUMC939/2020|EPI ISL 480437|B.1|Uruguay|2020-05-26	0.0003130597	South America
South America|hCoV-19/Brazil/RJ-INCA-C194/2020|EPI ISL 513525|B.1.1.33|Brazil|2020-04-30	South America|hCoV-19/Uruguay/UY-NYUMC939/2020|EPI ISL 480437|B.1|Uruguay|2020-05-26	0.0003130680	South America
South America|hCoV-19/Brazil/RJ-INCA-C181/2020|EPI ISL 513519|B.1.1.33|Brazil|2020-04-30	South America|hCoV-19/Uruguay/UY-NYUMC939/2020|EPI ISL 480437|B.1|Uruguay|2020-05-26	0.0003130638	South America
South America|hCoV-19/Chile/RM-CMM-05426/2020|EPI ISL 468750|B.1.1|Chile|2020-04-30	South America|hCoV-19/Uruguay/UY-NYUMC939/2020|EPI ISL 480437|B.1|Uruguay|2020-05-26	0.0002782823	South America
South America|hCoV-19/Brazil/RJ-INCA-C187/2020|EPI ISL 513522|B.1.1.33|Brazil|2020-04-30	South America|hCoV-19/Uruguay/UY-NYUMC939/2020|EPI ISL 480437|B.1|Uruguay|2020-05-26	0.0003486691	South America
South America|hCoV-19/Brazil/RJ-INCA-C201/2020|EPI ISL 513528|B.1.1.33|Brazil|2020-04-30	South America|hCoV-19/Uruguay/UY-NYUMC939/2020|EPI ISL 480437|B.1|Uruguay|2020-05-26	0.0003851832	South America
South America|hCoV-19/Chile/AT-CMM-00063/2020|EPI ISL 468758|B.1.1|Chile|2020-05-01	South America|hCoV-19/Uruguay/UY-NYUMC939/2020|EPI ISL 480437|B.1|Uruguay|2020-05-26	0.0002782592	South America
South America|hCoV-19/Brazil/SP-315/2020|EPI ISL 534312|B.1.1.33|Brazil|2020-05-01	South America|hCoV-19/Uruguay/UY-NYUMC939/2020|EPI ISL 480437|B.1|Uruguay|2020-05-26	0.0005219050	South America
South America|hCoV-19/Peru/CAL-INS-103/2020|EPI ISL 536502|B.1.5|Peru|2020-05-02	South America|hCoV-19/Uruguay/UY-NYUMC939/2020|EPI ISL 480437|B.1|Uruguay|2020-05-26	0.0001738870	South America
South America|hCoV-19/Brazil/SP-318/2020|EPI ISL 534315|B.1.1.33|Brazil|2020-05-02	South America|hCoV-19/Uruguay/UY-NYUMC939/2020|EPI ISL 480437|B.1|Uruguay|2020-05-26	0.0004174695	South America
South America|hCoV-19/Peru/CAL-INS-105/2020|EPI ISL 536504|C.14|Peru|2020-05-02	South America|hCoV-19/Uruguay/UY-NYUMC939/2020|EPI ISL 480437|B.1|Uruguay|2020-05-26	0.0004870937	South America
South America|hCoV-19/Peru/LIM-INS-102/2020|EPI ISL 536501|C.14|Peru|2020-05-02	South America|hCoV-19/Uruguay/UY-NYUMC939/2020|EPI ISL 480437|B.1|Uruguay|2020-05-26	0.0004870807	South America
South America|hCoV-19/Peru/CAL-INS-104/2020|EPI ISL 536503|C.14|Peru|2020-05-02	South America|hCoV-19/Uruguay/UY-NYUMC939/2020|EPI ISL 480437|B.1|Uruguay|2020-05-26	0.0005567698	South America
South America|hCoV-19/Ecuador/USFQ-133/2020|EPI ISL 491941|B.1.5|Ecuador|2020-05-02	South America|hCoV-19/Uruguay/UY-NYUMC939/2020|EPI ISL 480437|B.1|Uruguay|2020-05-26	0.0002086692	South America
South America|hCoV-19/Colombia/AMA-INS-105142/2020|EPI ISL 526950|B.1|Colombia|2020-05-03	South America|hCoV-19/Uruguay/UY-NYUMC939/2020|EPI ISL 480437|B.1|Uruguay|2020-05-26	0.0002451996	South America
South America|hCoV-19/Peru/LIM-INS-117/2020|EPI ISL 536515|B.1.1|Peru|2020-05-04	South America|hCoV-19/Uruguay/UY-NYUMC939/2020|EPI ISL 480437|B.1|Uruguay|2020-05-26	0.0003826328	South America
South America|hCoV-19/Peru/LIM-INS-121/2020|EPI ISL 536519|B.1.1.1|Peru|2020-05-04	South America|hCoV-19/Uruguay/UY-NYUMC939/2020|EPI ISL 480437|B.1|Uruguay|2020-05-26	0.0004174584	South America
South America|hCoV-19/Peru/LIM-INS-110/2020|EPI ISL 536508|B.1.1|Peru|2020-05-04	South America|hCoV-19/Uruguay/UY-NYUMC939/2020|EPI ISL 480437|B.1|Uruguay|2020-05-26	0.0003478828	South America
South America|hCoV-19/Peru/LIM-INS-111/2020|EPI ISL 536509|C.14|Peru|2020-05-04	South America|hCoV-19/Uruguay/UY-NYUMC939/2020|EPI ISL 480437|B.1|Uruguay|2020-05-26	0.0004522788	South America
South America|hCoV-19/Peru/LIM-INS-113/2020|EPI ISL 536511|B.1|Peru|2020-05-04	South America|hCoV-19/Uruguay/UY-NYUMC939/2020|EPI ISL 480437|B.1|Uruguay|2020-05-26	0.0002782518	South America
South America|hCoV-19/Brazil/RJ-INCA-I35/2020|EPI ISL 513576|B.1.1.33|Brazil|2020-05-04	South America|hCoV-19/Uruguay/UY-NYUMC939/2020|EPI ISL 480437|B.1|Uruguay|2020-05-26	0.0003130638	South America
South America|hCoV-19/Peru/ICA-INS-107/2020|EPI ISL 536505|B.1.1.1|Peru|2020-05-04	South America|hCoV-19/Uruguay/UY-NYUMC939/2020|EPI ISL 480437|B.1|Uruguay|2020-05-26	0.0004174383	South America
South America|hCoV-19/Brazil/RJ-INCA-I44/2020|EPI ISL 513580|B.1.1|Brazil|2020-05-04	South America|hCoV-19/Uruguay/UY-NYUMC939/2020|EPI ISL 480437|B.1|Uruguay|2020-05-26	0.0003130655	South America
South America|hCoV-19/Brazil/RJ-INCA-I34/2020|EPI ISL 513575|B.1.1.33|Brazil|2020-05-04	South America|hCoV-19/Uruguay/UY-NYUMC939/2020|EPI ISL 480437|B.1|Uruguay|2020-05-26	0.0003478567	South America
South America|hCoV-19/Peru/LIM-INS-115/2020|EPI ISL 536513|C.14|Peru|2020-05-04	South America|hCoV-19/Uruguay/UY-NYUMC939/2020|EPI ISL 480437|B.1|Uruguay|2020-05-26	0.0005915530	South America
South America|hCoV-19/Brazil/RJ-INCA-I37/2020|EPI ISL 513577|B.1.1.33|Brazil|2020-05-04	South America|hCoV-19/Uruguay/UY-NYUMC939/2020|EPI ISL 480437|B.1|Uruguay|2020-05-26	0.0003478520	South America
South America|hCoV-19/Brazil/RJ-INCA-I30/2020|EPI ISL 513574|B.1.1.33|Brazil|2020-05-04	South America|hCoV-19/Uruguay/UY-NYUMC939/2020|EPI ISL 480437|B.1|Uruguay|2020-05-26	0.0003130965	South America
South America|hCoV-19/Brazil/RJ-INCA-I43/2020|EPI ISL 513579|B.1.1.33|Brazil|2020-05-04	South America|hCoV-19/Uruguay/UY-NYUMC939/2020|EPI ISL 480437|B.1|Uruguay|2020-05-26	0.0002784528	South America
South America|hCoV-19/Peru/ICA-INS-109/2020|EPI ISL 536507|B.1.1.1|Peru|2020-05-04	South America|hCoV-19/Uruguay/UY-NYUMC939/2020|EPI ISL 480437|B.1|Uruguay|2020-05-26	0.0004174584	South America
South America|hCoV-19/Peru/LIM-INS-118/2020|EPI ISL 536516|B.1.1|Peru|2020-05-04	South America|hCoV-19/Uruguay/UY-NYUMC939/2020|EPI ISL 480437|B.1|Uruguay|2020-05-26	0.0004194426	South America
South America|hCoV-19/Brazil/RJ-INCA-I29/2020|EPI ISL 513573|B.1.1.33|Brazil|2020-05-04	South America|hCoV-19/Uruguay/UY-NYUMC939/2020|EPI ISL 480437|B.1|Uruguay|2020-05-26	0.0004540769	South America
South America|hCoV-19/Peru/LIM-INS-122/2020|EPI ISL 536520|C.14|Peru|2020-05-05	South America|hCoV-19/Uruguay/UY-NYUMC939/2020|EPI ISL 480437|B.1|Uruguay|2020-05-26	0.0004523260	South America
South America|hCoV-19/Brazil/RJ-INCA-I54/2020|EPI ISL 513582|B.1.1.33|Brazil|2020-05-05	South America|hCoV-19/Uruguay/UY-NYUMC939/2020|EPI ISL 480437|B.1|Uruguay|2020-05-26	0.0004174472	South America
South America|hCoV-19/Brazil/RJ-INCA-I51/2020|EPI ISL 513581|B.1.1.33|Brazil|2020-05-05	South America|hCoV-19/Uruguay/UY-NYUMC939/2020|EPI ISL 480437|B.1|Uruguay|2020-05-26	0.0003130487	South America
South America|hCoV-19/Brazil/MA-IEC-166716/2020|EPI ISL 524789|B.1.1.33|Brazil|2020-05-05	South America|hCoV-19/Uruguay/UY-NYUMC939/2020|EPI ISL 480437|B.1|Uruguay|2020-05-26	0.0003478399	South America
South America|hCoV-19/Peru/LIM-INS-116/2020|EPI ISL 536514|B.1.1.1|Peru|2020-05-05	South America|hCoV-19/Uruguay/UY-NYUMC939/2020|EPI ISL 480437|B.1|Uruguay|2020-05-26	0.0004870937	South America
South America|hCoV-19/Brazil/RO-07/2020|EPI ISL 514137|B.1.1.33|Brazil|2020-05-05	South America|hCoV-19/Uruguay/UY-NYUMC939/2020|EPI ISL 480437|B.1|Uruguay|2020-05-26	0.0003130638	South America
South America|hCoV-19/Brazil/RO-06/2020|EPI ISL 514136|B.1.212|Brazil|2020-05-05	South America|hCoV-19/Uruguay/UY-NYUMC939/2020|EPI ISL 480437|B.1|Uruguay|2020-05-26	0.0002782443	South America
South America|hCoV-19/Brazil/RJ-INCA-I57/2020|EPI ISL 513583|B.1.1.33|Brazil|2020-05-05	South America|hCoV-19/Uruguay/UY-NYUMC939/2020|EPI ISL 480437|B.1|Uruguay|2020-05-26	0.0003134303	South America
South America|hCoV-19/Brazil/RO-05/2020|EPI ISL 514135|B.1.1.33|Brazil|2020-05-05	South America|hCoV-19/Uruguay/UY-NYUMC939/2020|EPI ISL 480437|B.1|Uruguay|2020-05-26	0.0003141017	South America
South America|hCoV-19/Peru/LIM-INS-123/2020|EPI ISL 536521|B.1|Peru|2020-05-06	South America|hCoV-19/Uruguay/UY-NYUMC939/2020|EPI ISL 480437|B.1|Uruguay|2020-05-26	0.0002434647	South America
South America|hCoV-19/Brazil/SP-259/2020|EPI ISL 524470|B.1.1.33|Brazil|2020-05-06	South America|hCoV-19/Uruguay/UY-NYUMC939/2020|EPI ISL 480437|B.1|Uruguay|2020-05-26	0.0003478492	South America
South America|hCoV-19/Brazil/PR-LRV-01/2020|EPI ISL 510535|B.1.1.33|Brazil|2020-05-08	South America|hCoV-19/Uruguay/UY-NYUMC939/2020|EPI ISL 480437|B.1|Uruguay|2020-05-26	0.0003130487	South America
South America|hCoV-19/Brazil/MA-IEC-166867/2020|EPI ISL 524799|B.1.1.33|Brazil|2020-05-08	South America|hCoV-19/Uruguay/UY-NYUMC939/2020|EPI ISL 480437|B.1|Uruguay|2020-05-26	0.0002782591	South America
South America|hCoV-19/Ecuador/36226/2020|EPI ISL 491953|B.1.1|Ecuador|2020-05-08	South America|hCoV-19/Uruguay/UY-NYUMC939/2020|EPI ISL 480437|B.1|Uruguay|2020-05-26	0.0003494533	South America
South America|hCoV-19/Ecuador/36192/2020|EPI ISL 491947|B.1.1|Ecuador|2020-05-08	South America|hCoV-19/Uruguay/UY-NYUMC939/2020|EPI ISL 480437|B.1|Uruguay|2020-05-26	0.0002795423	South America
South America|hCoV-19/Ecuador/36230/2020|EPI ISL 491950|B.1.1|Ecuador|2020-05-08	South America|hCoV-19/Uruguay/UY-NYUMC939/2020|EPI ISL 480437|B.1|Uruguay|2020-05-26	0.0002815468	South America
South America|hCoV-19/Brazil/RO-03/2020|EPI ISL 514133|B.1.1.33|Brazil|2020-05-11	South America|hCoV-19/Uruguay/UY-NYUMC939/2020|EPI ISL 480437|B.1|Uruguay|2020-05-26	0.0003826614	South America
South America|hCoV-19/Brazil/RO-04/2020|EPI ISL 514134|B.1.212|Brazil|2020-05-11	South America|hCoV-19/Uruguay/UY-NYUMC939/2020|EPI ISL 480437|B.1|Uruguay|2020-05-26	0.0002782443	South America
South America|hCoV-19/Brazil/RO-01/2020|EPI ISL 514131|B.1.1.33|Brazil|2020-05-11	South America|hCoV-19/Uruguay/UY-NYUMC939/2020|EPI ISL 480437|B.1|Uruguay|2020-05-26	0.0004174584	South America
South America|hCoV-19/Brazil/RO-02/2020|EPI ISL 514132|B.1.1.33|Brazil|2020-05-11	South America|hCoV-19/Uruguay/UY-NYUMC939/2020|EPI ISL 480437|B.1|Uruguay|2020-05-26	0.0003130487	South America
South America|hCoV-19/Colombia/AMA-INS-109363/2020|EPI ISL 526949|B.1|Colombia|2020-05-11	South America|hCoV-19/Uruguay/UY-NYUMC939/2020|EPI ISL 480437|B.1|Uruguay|2020-05-26	0.0001739563	South America
South America|hCoV-19/Brazil/PA-IEC-166687/2020|EPI ISL 524800|B.1.212|Brazil|2020-05-13	South America|hCoV-19/Uruguay/UY-NYUMC939/2020|EPI ISL 480437|B.1|Uruguay|2020-05-26	0.0003826225	South America
South America|hCoV-19/Argentina/Heritas HG009/2020|EPI ISL 476568|B.1.3|Argentina|2020-05-14	South America|hCoV-19/Uruguay/UY-NYUMC939/2020|EPI ISL 480437|B.1|Uruguay|2020-05-26	0.0003826225	South America
South America|hCoV-19/Ecuador/USFQ-112/2020|EPI ISL 471270|B.1.1|Ecuador|2020-05-19	South America|hCoV-19/Uruguay/UY-NYUMC939/2020|EPI ISL 480437|B.1|Uruguay|2020-05-26	0.0003161202	South America
South America|hCoV-19/Ecuador/USFQ-106/2020|EPI ISL 471271|B.1.1|Ecuador|2020-05-19	South America|hCoV-19/Uruguay/UY-NYUMC939/2020|EPI ISL 480437|B.1|Uruguay|2020-05-26	0.0003161202	South America
South America|hCoV-19/Uruguay/UY-NYUMC937/2020|EPI ISL 480435|B.1|Uruguay|2020-05-19	South America|hCoV-19/Uruguay/UY-NYUMC939/2020|EPI ISL 480437|B.1|Uruguay|2020-05-26	0.0000000000	South America
South America|hCoV-19/Ecuador/USFQ-163/2020|EPI ISL 525430|B.1.9|Ecuador|2020-05-20	South America|hCoV-19/Uruguay/UY-NYUMC939/2020|EPI ISL 480437|B.1|Uruguay|2020-05-26	0.0003130321	South America
South America|hCoV-19/Argentina/Heritas HG019/2020|EPI ISL 476573|B.1.3|Argentina|2020-05-22	South America|hCoV-19/Uruguay/UY-NYUMC939/2020|EPI ISL 480437|B.1|Uruguay|2020-05-26	0.0004522110	South America
South America|hCoV-19/Brazil/RJ-UFRJ-57437/2020|EPI ISL 492043|B.1.1.33|Brazil|2020-05-25	South America|hCoV-19/Uruguay/UY-NYUMC939/2020|EPI ISL 480437|B.1|Uruguay|2020-05-26	0.0005218702	South America
South America|hCoV-19/Uruguay/UY-667/2020|EPI ISL 480341|B.1.1.33|Uruguay|2020-05-25	South America|hCoV-19/Uruguay/UY-NYUMC939/2020|EPI ISL 480437|B.1|Uruguay|2020-05-26	0.0004317393	South America
South America|hCoV-19/Uruguay/UY-652/2020|EPI ISL 480340|B.1.1.33|Uruguay|2020-05-25	South America|hCoV-19/Uruguay/UY-NYUMC939/2020|EPI ISL 480437|B.1|Uruguay|2020-05-26	0.0004356413	South America
South America|hCoV-19/Uruguay/UY-650/2020|EPI ISL 480338|B.1.1.33|Uruguay|2020-05-25	South America|hCoV-19/Uruguay/UY-NYUMC939/2020|EPI ISL 480437|B.1|Uruguay|2020-05-26	0.0004447957	South America
South America|hCoV-19/Uruguay/UY-651/2020|EPI ISL 480339|B.1.1.33|Uruguay|2020-05-25	South America|hCoV-19/Uruguay/UY-NYUMC939/2020|EPI ISL 480437|B.1|Uruguay|2020-05-26	0.0004398565	South America
South America|hCoV-19/Ecuador/51908/2020|EPI ISL 491949|B.1.1|Ecuador|2020-05-26	South America|hCoV-19/Uruguay/UY-NYUMC939/2020|EPI ISL 480437|B.1|Uruguay|2020-05-26	0.0003145032	South America
South America|hCoV-19/Brazil/SP-01/2020|EPI ISL 412964|B.1.5|Brazil|2020-02-25	South America|hCoV-19/Brazil/RJ-UFRJ-57722/2020|EPI ISL 492045|B.1.1.33|Brazil|2020-05-27	0.0002692807	South America
South America|hCoV-19/Brazil/SP-02/2020|EPI ISL 413016|B|Brazil|2020-02-28	South America|hCoV-19/Brazil/RJ-UFRJ-57722/2020|EPI ISL 492045|B.1.1.33|Brazil|2020-05-27	0.0005724042	South America
South America|hCoV-19/Brazil/SP-06/2020|EPI ISL 414015|B.1.5|Brazil|2020-02-29	South America|hCoV-19/Brazil/RJ-UFRJ-57722/2020|EPI ISL 492045|B.1.1.33|Brazil|2020-05-27	0.0002692807	South America
South America|hCoV-19/Brazil/ES-225/2020|EPI ISL 415128|B.40|Brazil|2020-02-29	South America|hCoV-19/Brazil/RJ-UFRJ-57722/2020|EPI ISL 492045|B.1.1.33|Brazil|2020-05-27	0.0006061450	South America
South America|hCoV-19/Argentina/PAIS-A0001/2020|EPI ISL 430793|B.1.1|Argentina|2020-03-01	South America|hCoV-19/Brazil/RJ-UFRJ-57722/2020|EPI ISL 492045|B.1.1.33|Brazil|2020-05-27	0.0001714690	South America
South America|hCoV-19/Brazil/SP-03/2020|EPI ISL 414014|B.1.1|Brazil|2020-03-02	South America|hCoV-19/Brazil/RJ-UFRJ-57722/2020|EPI ISL 492045|B.1.1.33|Brazil|2020-05-27	0.0002019316	South America
South America|hCoV-19/Brazil/SP-11/2020|EPI ISL 416033|B.3|Brazil|2020-03-03	South America|hCoV-19/Brazil/RJ-UFRJ-57722/2020|EPI ISL 492045|B.1.1.33|Brazil|2020-05-27	0.0004713406	South America
South America|hCoV-19/Brazil/SP-07/2020|EPI ISL 416028|B.1.1|Brazil|2020-03-03	South America|hCoV-19/Brazil/RJ-UFRJ-57722/2020|EPI ISL 492045|B.1.1.33|Brazil|2020-05-27	0.0002019317	South America
South America|hCoV-19/Chile/RM-ISPCH-1/2020|EPI ISL 414579|A.2|Chile|2020-03-03	South America|hCoV-19/Brazil/RJ-UFRJ-57722/2020|EPI ISL 492045|B.1.1.33|Brazil|2020-05-27	0.0006397958	South America
South America|hCoV-19/Brazil/SP-09/2020|EPI ISL 416031|B.1.5|Brazil|2020-03-04	South America|hCoV-19/Brazil/RJ-UFRJ-57722/2020|EPI ISL 492045|B.1.1.33|Brazil|2020-05-27	0.0002692807	South America
South America|hCoV-19/Brazil/SP-08/2020|EPI ISL 416029|B.1.1|Brazil|2020-03-04	South America|hCoV-19/Brazil/RJ-UFRJ-57722/2020|EPI ISL 492045|B.1.1.33|Brazil|2020-05-27	0.0002019317	South America
South America|hCoV-19/Brazil/SP-10/2020|EPI ISL 416032|B|Brazil|2020-03-04	South America|hCoV-19/Brazil/RJ-UFRJ-57722/2020|EPI ISL 492045|B.1.1.33|Brazil|2020-05-27	0.0005050165	South America
South America|hCoV-19/Brazil/SP-04/2020|EPI ISL 414017|B.1.1|Brazil|2020-03-04	South America|hCoV-19/Brazil/RJ-UFRJ-57722/2020|EPI ISL 492045|B.1.1.33|Brazil|2020-05-27	0.0002019317	South America
South America|hCoV-19/Brazil/SP-12/2020|EPI ISL 416034|B.1.1|Brazil|2020-03-04	South America|hCoV-19/Brazil/RJ-UFRJ-57722/2020|EPI ISL 492045|B.1.1.33|Brazil|2020-05-27	0.0002356093	South America
South America|hCoV-19/Brazil/RJ-314/2020|EPI ISL 414045|B.1.5|Brazil|2020-03-04	South America|hCoV-19/Brazil/RJ-UFRJ-57722/2020|EPI ISL 492045|B.1.1.33|Brazil|2020-05-27	0.0002692898	South America
South America|hCoV-19/Brazil/BA-312/2020|EPI ISL 415105|B.1.1|Brazil|2020-03-04	South America|hCoV-19/Brazil/RJ-UFRJ-57722/2020|EPI ISL 492045|B.1.1.33|Brazil|2020-05-27	0.0002356269	South America
South America|hCoV-19/Brazil/SP-13/2020|EPI ISL 416035|B.1.1|Brazil|2020-03-05	South America|hCoV-19/Brazil/RJ-UFRJ-57722/2020|EPI ISL 492045|B.1.1.33|Brazil|2020-05-27	0.0002019316	South America
South America|hCoV-19/Chile/LL-ISPCH-1/2020|EPI ISL 445246|B.1.5|Chile|2020-03-05	South America|hCoV-19/Brazil/RJ-UFRJ-57722/2020|EPI ISL 492045|B.1.1.33|Brazil|2020-05-27	0.0002692807	South America
South America|hCoV-19/Chile/RM-ISPCH-2/2020|EPI ISL 414580|B.1.1|Chile|2020-03-05	South America|hCoV-19/Brazil/RJ-UFRJ-57722/2020|EPI ISL 492045|B.1.1.33|Brazil|2020-05-27	0.0002019317	South America
South America|hCoV-19/Brazil/RJ-352/2020|EPI ISL 427299|A.2|Brazil|2020-03-05	South America|hCoV-19/Brazil/RJ-UFRJ-57722/2020|EPI ISL 492045|B.1.1.33|Brazil|2020-05-27	0.0006735017	South America
South America|hCoV-19/Brazil/BA-510/2020|EPI ISL 427293|B.1.1|Brazil|2020-03-06	South America|hCoV-19/Brazil/RJ-UFRJ-57722/2020|EPI ISL 492045|B.1.1.33|Brazil|2020-05-27	0.0002356032	South America
South America|hCoV-19/Chile/RM-MSHS-op2d1/2020|EPI ISL 415658|A.2|Chile|2020-03-06	South America|hCoV-19/Brazil/RJ-UFRJ-57722/2020|EPI ISL 492045|B.1.1.33|Brazil|2020-05-27	0.0006397958	South America
South America|hCoV-19/Peru/ARE-INS-026/2020|EPI ISL 491431|B.1|Peru|2020-03-06	South America|hCoV-19/Brazil/RJ-UFRJ-57722/2020|EPI ISL 492045|B.1.1.33|Brazil|2020-05-27	0.0003389013	South America
South America|hCoV-19/Chile/RM-ISPCH-3/2020|EPI ISL 445245|A.2|Chile|2020-03-06	South America|hCoV-19/Brazil/RJ-UFRJ-57722/2020|EPI ISL 492045|B.1.1.33|Brazil|2020-05-27	0.0006397956	South America
South America|hCoV-19/Colombia/DC-INS-78390/2020|EPI ISL 418262|B.1.1|Colombia|2020-03-06	South America|hCoV-19/Brazil/RJ-UFRJ-57722/2020|EPI ISL 492045|B.1.1.33|Brazil|2020-05-27	0.0002079350	South America
South America|hCoV-19/Argentina/C121/2020|EPI ISL 420600|B.1.1|Argentina|2020-03-07	South America|hCoV-19/Brazil/RJ-UFRJ-57722/2020|EPI ISL 492045|B.1.1.33|Brazil|2020-05-27	0.0001682727	South America
South America|hCoV-19/Chile/RM-MSHS-op3d1/2020|EPI ISL 415660|A.2|Chile|2020-03-07	South America|hCoV-19/Brazil/RJ-UFRJ-57722/2020|EPI ISL 492045|B.1.1.33|Brazil|2020-05-27	0.0006397743	South America
South America|hCoV-19/Peru/ARE-INS-087/2020|EPI ISL 516626|B.1|Peru|2020-03-07	South America|hCoV-19/Brazil/RJ-UFRJ-57722/2020|EPI ISL 492045|B.1.1.33|Brazil|2020-05-27	0.0003728173	South America
South America|hCoV-19/Chile/RM-MSHS-op4d1/2020|EPI ISL 415661|A.2|Chile|2020-03-08	South America|hCoV-19/Brazil/RJ-UFRJ-57722/2020|EPI ISL 492045|B.1.1.33|Brazil|2020-05-27	0.0006397956	South America
South America|hCoV-19/Chile/RM-ISPCH-4/2020|EPI ISL 445247|A.2|Chile|2020-03-08	South America|hCoV-19/Brazil/RJ-UFRJ-57722/2020|EPI ISL 492045|B.1.1.33|Brazil|2020-05-27	0.0007072402	South America
South America|hCoV-19/Brazil/MG-CV4/2020|EPI ISL 429667|B.1.255|Brazil|2020-03-09	South America|hCoV-19/Brazil/RJ-UFRJ-57722/2020|EPI ISL 492045|B.1.1.33|Brazil|2020-05-27	0.0003703029	South America
South America|hCoV-19/Chile/RM-ISPCH-6/2020|EPI ISL 445249|B|Chile|2020-03-09	South America|hCoV-19/Brazil/RJ-UFRJ-57722/2020|EPI ISL 492045|B.1.1.33|Brazil|2020-05-27	0.0004713602	South America
South America|hCoV-19/Chile/RM-ISPCH-9/2020|EPI ISL 445252|B.1.5|Chile|2020-03-09	South America|hCoV-19/Brazil/RJ-UFRJ-57722/2020|EPI ISL 492045|B.1.1.33|Brazil|2020-05-27	0.0003366403	South America
South America|hCoV-19/Chile/RM-ISPCH-7/2020|EPI ISL 445250|B.1.5|Chile|2020-03-09	South America|hCoV-19/Brazil/RJ-UFRJ-57722/2020|EPI ISL 492045|B.1.1.33|Brazil|2020-05-27	0.0003029554	South America
South America|hCoV-19/Peru/HUC-INS-008/2020|EPI ISL 489839|B.1.5|Peru|2020-03-09	South America|hCoV-19/Brazil/RJ-UFRJ-57722/2020|EPI ISL 492045|B.1.1.33|Brazil|2020-05-27	0.0003049980	South America
South America|hCoV-19/Peru/ICA-INS-012/2020|EPI ISL 489989|B.1.5|Peru|2020-03-09	South America|hCoV-19/Brazil/RJ-UFRJ-57722/2020|EPI ISL 492045|B.1.1.33|Brazil|2020-05-27	0.0003389031	South America
South America|hCoV-19/Chile/RM-ISPCH-5/2020|EPI ISL 445248|B.1.5|Chile|2020-03-09	South America|hCoV-19/Brazil/RJ-UFRJ-57722/2020|EPI ISL 492045|B.1.1.33|Brazil|2020-05-27	0.0003029655	South America
South America|hCoV-19/Brazil/SP-L12-CD28/2020|EPI ISL 476221|B.1.1.33|Brazil|2020-03-09	South America|hCoV-19/Brazil/RJ-UFRJ-57722/2020|EPI ISL 492045|B.1.1.33|Brazil|2020-05-27	0.0001019539	South America
South America|hCoV-19/Ecuador/HEE-01/2020|EPI ISL 417482|B|Ecuador|2020-03-09	South America|hCoV-19/Brazil/RJ-UFRJ-57722/2020|EPI ISL 492045|B.1.1.33|Brazil|2020-05-27	0.0004901812	South America
South America|hCoV-19/Chile/RM-ISPCH-8/2020|EPI ISL 445251|B.1.1|Chile|2020-03-10	South America|hCoV-19/Brazil/RJ-UFRJ-57722/2020|EPI ISL 492045|B.1.1.33|Brazil|2020-05-27	0.0002692540	South America
South America|hCoV-19/Peru/LIM-010/2020|EPI ISL 415787|B.1.1|Peru|2020-03-10	South America|hCoV-19/Brazil/RJ-UFRJ-57722/2020|EPI ISL 492045|B.1.1.33|Brazil|2020-05-27	0.0002355983	South America
South America|hCoV-19/Chile/RM-ISPCH-16/2020|EPI ISL 445259|A.2|Chile|2020-03-10	South America|hCoV-19/Brazil/RJ-UFRJ-57722/2020|EPI ISL 492045|B.1.1.33|Brazil|2020-05-27	0.0006397743	South America
South America|hCoV-19/Chile/RM-ISPCH-10/2020|EPI ISL 445253|B.1.255|Chile|2020-03-10	South America|hCoV-19/Brazil/RJ-UFRJ-57722/2020|EPI ISL 492045|B.1.1.33|Brazil|2020-05-27	0.0003366316	South America
South America|hCoV-19/Chile/RM-ISPCH-12/2020|EPI ISL 445255|B.1.1.10|Chile|2020-03-10	South America|hCoV-19/Brazil/RJ-UFRJ-57722/2020|EPI ISL 492045|B.1.1.33|Brazil|2020-05-27	0.0002692611	South America
South America|hCoV-19/Brazil/SC-769/2020|EPI ISL 427306|B.1|Brazil|2020-03-10	South America|hCoV-19/Brazil/RJ-UFRJ-57722/2020|EPI ISL 492045|B.1.1.33|Brazil|2020-05-27	0.0003366316	South America
South America|hCoV-19/Brazil/SC-766/2020|EPI ISL 427305|B.6|Brazil|2020-03-10	South America|hCoV-19/Brazil/RJ-UFRJ-57722/2020|EPI ISL 492045|B.1.1.33|Brazil|2020-05-27	0.0006060885	South America
South America|hCoV-19/Peru/LIM-INS-016/2020|EPI ISL 490315|B.1.1|Peru|2020-03-10	South America|hCoV-19/Brazil/RJ-UFRJ-57722/2020|EPI ISL 492045|B.1.1.33|Brazil|2020-05-27	0.0002371976	South America
South America|hCoV-19/Chile/RM-ISPCH-13/2020|EPI ISL 445256|B.1.1|Chile|2020-03-10	South America|hCoV-19/Brazil/RJ-UFRJ-57722/2020|EPI ISL 492045|B.1.1.33|Brazil|2020-05-27	0.0002692973	South America
South America|hCoV-19/Chile/RM-ISPCH-18/2020|EPI ISL 445261|B.1.5|Chile|2020-03-11	South America|hCoV-19/Brazil/RJ-UFRJ-57722/2020|EPI ISL 492045|B.1.1.33|Brazil|2020-05-27	0.0003366403	South America
South America|hCoV-19/Peru/LIM-INS-160/2020|EPI ISL 536553|B.1.5|Peru|2020-03-11	South America|hCoV-19/Brazil/RJ-UFRJ-57722/2020|EPI ISL 492045|B.1.1.33|Brazil|2020-05-27	0.0005050899	South America
South America|hCoV-19/Chile/BI-ISPCH-3/2020|EPI ISL 445332|B.1.5|Chile|2020-03-11	South America|hCoV-19/Brazil/RJ-UFRJ-57722/2020|EPI ISL 492045|B.1.1.33|Brazil|2020-05-27	0.0003703126	South America
South America|hCoV-19/Chile/RM-ISPCH-22/2020|EPI ISL 445265|B.1.5|Chile|2020-03-11	South America|hCoV-19/Brazil/RJ-UFRJ-57722/2020|EPI ISL 492045|B.1.1.33|Brazil|2020-05-27	0.0003029554	South America
South America|hCoV-19/Brazil/RJ-477/2020|EPI ISL 427300|B.1.1|Brazil|2020-03-11	South America|hCoV-19/Brazil/RJ-UFRJ-57722/2020|EPI ISL 492045|B.1.1.33|Brazil|2020-05-27	0.0002019369	South America
South America|hCoV-19/Chile/RM-ISPCH-19/2020|EPI ISL 445262|B.1.5|Chile|2020-03-11	South America|hCoV-19/Brazil/RJ-UFRJ-57722/2020|EPI ISL 492045|B.1.1.33|Brazil|2020-05-27	0.0003029617	South America
South America|hCoV-19/Brazil/RJ-477i/2020|EPI ISL 427301|B.1.1|Brazil|2020-03-11	South America|hCoV-19/Brazil/RJ-UFRJ-57722/2020|EPI ISL 492045|B.1.1.33|Brazil|2020-05-27	0.0002019369	South America
South America|hCoV-19/Peru/LIM-INS-011/2020|EPI ISL 489988|A.2|Peru|2020-03-11	South America|hCoV-19/Brazil/RJ-UFRJ-57722/2020|EPI ISL 492045|B.1.1.33|Brazil|2020-05-27	0.0006440892	South America
South America|hCoV-19/Peru/LIM-INS-015/2020|EPI ISL 490209|B.1.5|Peru|2020-03-11	South America|hCoV-19/Brazil/RJ-UFRJ-57722/2020|EPI ISL 492045|B.1.1.33|Brazil|2020-05-27	0.0004745638	South America
South America|hCoV-19/Peru/LIM-INS-006/2020|EPI ISL 489838|B.1.1|Peru|2020-03-11	South America|hCoV-19/Brazil/RJ-UFRJ-57722/2020|EPI ISL 492045|B.1.1.33|Brazil|2020-05-27	0.0002032929	South America
South America|hCoV-19/Chile/RM-ISPCH-15/2020|EPI ISL 445258|A.2|Chile|2020-03-11	South America|hCoV-19/Brazil/RJ-UFRJ-57722/2020|EPI ISL 492045|B.1.1.33|Brazil|2020-05-27	0.0006397956	South America
South America|hCoV-19/Chile/RM-ISPCH-17/2020|EPI ISL 445260|A.2|Chile|2020-03-11	South America|hCoV-19/Brazil/RJ-UFRJ-57722/2020|EPI ISL 492045|B.1.1.33|Brazil|2020-05-27	0.0007071741	South America
South America|hCoV-19/Chile/RM-ISPCH-20/2020|EPI ISL 445263|B.1.5|Chile|2020-03-11	South America|hCoV-19/Brazil/RJ-UFRJ-57722/2020|EPI ISL 492045|B.1.1.33|Brazil|2020-05-27	0.0003029758	South America
South America|hCoV-19/Brazil/MG-CV12/2020|EPI ISL 429674|B.1|Brazil|2020-03-11	South America|hCoV-19/Brazil/RJ-UFRJ-57722/2020|EPI ISL 492045|B.1.1.33|Brazil|2020-05-27	0.0004599882	South America
South America|hCoV-19/Chile/BI-ISPCH-2/2020|EPI ISL 445331|B.1.1|Chile|2020-03-12	South America|hCoV-19/Brazil/RJ-UFRJ-57722/2020|EPI ISL 492045|B.1.1.33|Brazil|2020-05-27	0.0002019367	South America
South America|hCoV-19/Chile/BI-ISPCH-2-2/2020|EPI ISL 445333|B.1.5|Chile|2020-03-12	South America|hCoV-19/Brazil/RJ-UFRJ-57722/2020|EPI ISL 492045|B.1.1.33|Brazil|2020-05-27	0.0003366246	South America
South America|hCoV-19/Chile/RM-ISPCH-21/2020|EPI ISL 445264|B.1.1.10|Chile|2020-03-12	South America|hCoV-19/Brazil/RJ-UFRJ-57722/2020|EPI ISL 492045|B.1.1.33|Brazil|2020-05-27	0.0002692611	South America
South America|hCoV-19/Brazil/SE-6535/2020|EPI ISL 541375|B.1.5|Brazil|2020-03-12	South America|hCoV-19/Brazil/RJ-UFRJ-57722/2020|EPI ISL 492045|B.1.1.33|Brazil|2020-05-27	0.0003366403	South America
South America|hCoV-19/Brazil/SC-770/2020|EPI ISL 541370|B.1.1.33|Brazil|2020-03-12	South America|hCoV-19/Brazil/RJ-UFRJ-57722/2020|EPI ISL 492045|B.1.1.33|Brazil|2020-05-27	0.0001346231	South America
South America|hCoV-19/Chile/ML-CMM-25343/2020|EPI ISL 459863|A|Chile|2020-03-12	South America|hCoV-19/Brazil/RJ-UFRJ-57722/2020|EPI ISL 492045|B.1.1.33|Brazil|2020-05-27	0.0004713480	South America
South America|hCoV-19/Colombia/DC-INS-79190/2020|EPI ISL 456120|B.1.5|Colombia|2020-03-12	South America|hCoV-19/Brazil/RJ-UFRJ-57722/2020|EPI ISL 492045|B.1.1.33|Brazil|2020-05-27	0.0003389633	South America
South America|hCoV-19/Brazil/UN-HIAE-SP03/2020|EPI ISL 486427|B.1.1.33|Brazil|2020-03-13	South America|hCoV-19/Brazil/RJ-UFRJ-57722/2020|EPI ISL 492045|B.1.1.33|Brazil|2020-05-27	0.0002019317	South America
South America|hCoV-19/Peru/LIM-INS-150/2020|EPI ISL 536545|B|Peru|2020-03-13	South America|hCoV-19/Brazil/RJ-UFRJ-57722/2020|EPI ISL 492045|B.1.1.33|Brazil|2020-05-27	0.0005387214	South America
South America|hCoV-19/Chile/BI-ISPCH-1/2020|EPI ISL 445271|B.1.1|Chile|2020-03-13	South America|hCoV-19/Brazil/RJ-UFRJ-57722/2020|EPI ISL 492045|B.1.1.33|Brazil|2020-05-27	0.0002019369	South America
South America|hCoV-19/Aruba/AW-RIVM-10101/2020|EPI ISL 547445|B.40|Aruba|2020-03-13	South America|hCoV-19/Brazil/RJ-UFRJ-57722/2020|EPI ISL 492045|B.1.1.33|Brazil|2020-05-27	0.0006061042	South America
South America|hCoV-19/Brazil/MG-CV6/2020|EPI ISL 429669|B.1|Brazil|2020-03-13	South America|hCoV-19/Brazil/RJ-UFRJ-57722/2020|EPI ISL 492045|B.1.1.33|Brazil|2020-05-27	0.0003703029	South America
South America|hCoV-19/Brazil/DF-615i/2020|EPI ISL 427294|B.1.1.33|Brazil|2020-03-13	South America|hCoV-19/Brazil/RJ-UFRJ-57722/2020|EPI ISL 492045|B.1.1.33|Brazil|2020-05-27	0.0001009591	South America
South America|hCoV-19/Brazil/SC-771/2020|EPI ISL 541371|B.1.5|Brazil|2020-03-13	South America|hCoV-19/Brazil/RJ-UFRJ-57722/2020|EPI ISL 492045|B.1.1.33|Brazil|2020-05-27	0.0003031186	South America
South America|hCoV-19/Peru/LAM-INS-073/2020|EPI ISL 523994|B.1.1|Peru|2020-03-13	South America|hCoV-19/Brazil/RJ-UFRJ-57722/2020|EPI ISL 492045|B.1.1.33|Brazil|2020-05-27	0.0002710692	South America
South America|hCoV-19/Peru/CAJ-INS-061/2020|EPI ISL 517770|B.1.1.1|Peru|2020-03-13	South America|hCoV-19/Brazil/RJ-UFRJ-57722/2020|EPI ISL 492045|B.1.1.33|Brazil|2020-05-27	0.0003049779	South America
South America|hCoV-19/Brazil/DF-0001/2020|EPI ISL 426580|B.1.1|Brazil|2020-03-13	South America|hCoV-19/Brazil/RJ-UFRJ-57722/2020|EPI ISL 492045|B.1.1.33|Brazil|2020-05-27	0.0001354078	South America
South America|hCoV-19/Brazil/GO-0207/2020|EPI ISL 470574|B.40|Brazil|2020-03-13	South America|hCoV-19/Brazil/RJ-UFRJ-57722/2020|EPI ISL 492045|B.1.1.33|Brazil|2020-05-27	0.0005820403	South America
South America|hCoV-19/Brazil/MG-CV8/2020|EPI ISL 429671|B.1.1|Brazil|2020-03-13	South America|hCoV-19/Brazil/RJ-UFRJ-57722/2020|EPI ISL 492045|B.1.1.33|Brazil|2020-05-27	0.0003448710	South America
South America|hCoV-19/Chile/MA-ISPCH-1/2020|EPI ISL 445268|B.1.98|Chile|2020-03-14	South America|hCoV-19/Brazil/RJ-UFRJ-57722/2020|EPI ISL 492045|B.1.1.33|Brazil|2020-05-27	0.0003029474	South America
South America|hCoV-19/Brazil/RN-IEC-162277/2020|EPI ISL 524798|B.1.1.33|Brazil|2020-03-14	South America|hCoV-19/Brazil/RJ-UFRJ-57722/2020|EPI ISL 492045|B.1.1.33|Brazil|2020-05-27	0.0001009591	South America
South America|hCoV-19/Peru/LIM-INS-159/2020|EPI ISL 536552|B.1.1|Peru|2020-03-14	South America|hCoV-19/Brazil/RJ-UFRJ-57722/2020|EPI ISL 492045|B.1.1.33|Brazil|2020-05-27	0.0001682726	South America
South America|hCoV-19/Peru/LIM-INS-147/2020|EPI ISL 536542|B.1.1|Peru|2020-03-14	South America|hCoV-19/Brazil/RJ-UFRJ-57722/2020|EPI ISL 492045|B.1.1.33|Brazil|2020-05-27	0.0002355922	South America
South America|hCoV-19/Chile/RM-CMM-23741/2020|EPI ISL 468752|B.1.1.33|Chile|2020-03-14	South America|hCoV-19/Brazil/RJ-UFRJ-57722/2020|EPI ISL 492045|B.1.1.33|Brazil|2020-05-27	0.0001009591	South America
South America|hCoV-19/Chile/AR-ISPCH-1/2020|EPI ISL 445270|B.1.1|Chile|2020-03-14	South America|hCoV-19/Brazil/RJ-UFRJ-57722/2020|EPI ISL 492045|B.1.1.33|Brazil|2020-05-27	0.0002356093	South America
South America|hCoV-19/Chile/VS-ISPCH-2/2020|EPI ISL 445285|B.1.255|Chile|2020-03-14	South America|hCoV-19/Brazil/RJ-UFRJ-57722/2020|EPI ISL 492045|B.1.1.33|Brazil|2020-05-27	0.0003366429	South America
South America|hCoV-19/Chile/RM-ISPCH-24/2020|EPI ISL 445303|B|Chile|2020-03-14	South America|hCoV-19/Brazil/RJ-UFRJ-57722/2020|EPI ISL 492045|B.1.1.33|Brazil|2020-05-27	0.0005387576	South America
South America|hCoV-19/Colombia/ATL-INS-79743/2020|EPI ISL 456145|B.1.5|Colombia|2020-03-14	South America|hCoV-19/Brazil/RJ-UFRJ-57722/2020|EPI ISL 492045|B.1.1.33|Brazil|2020-05-27	0.0003059415	South America
South America|hCoV-19/Brazil/MG-0211/2020|EPI ISL 470578|B.1.1|Brazil|2020-03-14	South America|hCoV-19/Brazil/RJ-UFRJ-57722/2020|EPI ISL 492045|B.1.1.33|Brazil|2020-05-27	0.0002074319	South America
South America|hCoV-19/Colombia/VAC-INS-79773/2020|EPI ISL 456134|B.1.5|Colombia|2020-03-14	South America|hCoV-19/Brazil/RJ-UFRJ-57722/2020|EPI ISL 492045|B.1.1.33|Brazil|2020-05-27	0.0003119315	South America
South America|hCoV-19/Colombia/VAC-INS-79779/2020|EPI ISL 456135|B.1.5|Colombia|2020-03-14	South America|hCoV-19/Brazil/RJ-UFRJ-57722/2020|EPI ISL 492045|B.1.1.33|Brazil|2020-05-27	0.0003123971	South America
South America|hCoV-19/Brazil/MG-0212/2020|EPI ISL 470579|B.1.5|Brazil|2020-03-14	South America|hCoV-19/Brazil/RJ-UFRJ-57722/2020|EPI ISL 492045|B.1.1.33|Brazil|2020-05-27	0.0002829853	South America
South America|hCoV-19/Brazil/CE-L10-CD171/2020|EPI ISL 476184|B.1.5|Brazil|2020-03-14	South America|hCoV-19/Brazil/RJ-UFRJ-57722/2020|EPI ISL 492045|B.1.1.33|Brazil|2020-05-27	0.0003562428	South America
South America|hCoV-19/Colombia/VAC-INS-79929/2020|EPI ISL 456136|B.1|Colombia|2020-03-14	South America|hCoV-19/Brazil/RJ-UFRJ-57722/2020|EPI ISL 492045|B.1.1.33|Brazil|2020-05-27	0.0003885513	South America
South America|hCoV-19/Chile/BI-CMM-25338/2020|EPI ISL 468760|B.1.1|Chile|2020-03-15	South America|hCoV-19/Brazil/RJ-UFRJ-57722/2020|EPI ISL 492045|B.1.1.33|Brazil|2020-05-27	0.0002019370	South America
South America|hCoV-19/Chile/LI-ISPCH-3/2020|EPI ISL 445275|B.1.1|Chile|2020-03-15	South America|hCoV-19/Brazil/RJ-UFRJ-57722/2020|EPI ISL 492045|B.1.1.33|Brazil|2020-05-27	0.0002356093	South America
South America|hCoV-19/Colombia/VAC-INS-79965/2020|EPI ISL 456150|B.1.5|Colombia|2020-03-15	South America|hCoV-19/Brazil/RJ-UFRJ-57722/2020|EPI ISL 492045|B.1.1.33|Brazil|2020-05-27	0.0003703126	South America
South America|hCoV-19/Chile/RM-CMM-27991/2020|EPI ISL 459857|B.1.5|Chile|2020-03-15	South America|hCoV-19/Brazil/RJ-UFRJ-57722/2020|EPI ISL 492045|B.1.1.33|Brazil|2020-05-27	0.0003029554	South America
South America|hCoV-19/Chile/LI-ISPCH-2/2020|EPI ISL 445274|B|Chile|2020-03-15	South America|hCoV-19/Brazil/RJ-UFRJ-57722/2020|EPI ISL 492045|B.1.1.33|Brazil|2020-05-27	0.0004376853	South America
South America|hCoV-19/Chile/LI-ISPCH-4/2020|EPI ISL 445276|B.1.1|Chile|2020-03-15	South America|hCoV-19/Brazil/RJ-UFRJ-57722/2020|EPI ISL 492045|B.1.1.33|Brazil|2020-05-27	0.0002356172	South America
South America|hCoV-19/Chile/MA-ISPCH-2/2020|EPI ISL 445269|B.1.98|Chile|2020-03-15	South America|hCoV-19/Brazil/RJ-UFRJ-57722/2020|EPI ISL 492045|B.1.1.33|Brazil|2020-05-27	0.0003029577	South America
South America|hCoV-19/Chile/VS-ISPCH-1/2020|EPI ISL 445272|B.1.5|Chile|2020-03-15	South America|hCoV-19/Brazil/RJ-UFRJ-57722/2020|EPI ISL 492045|B.1.1.33|Brazil|2020-05-27	0.0003029577	South America
South America|hCoV-19/Colombia/SAN-INS-80123/2020|EPI ISL 456149|B.1.1|Colombia|2020-03-15	South America|hCoV-19/Brazil/RJ-UFRJ-57722/2020|EPI ISL 492045|B.1.1.33|Brazil|2020-05-27	0.0002020200	South America
South America|hCoV-19/Brazil/RJ-MD63-1b/2020|EPI ISL 528638|B.1.1.33|Brazil|2020-03-16	South America|hCoV-19/Brazil/RJ-UFRJ-57722/2020|EPI ISL 492045|B.1.1.33|Brazil|2020-05-27	0.0001009591	South America
South America|hCoV-19/Chile/LI-ISPCH-1/2020|EPI ISL 445273|B.1.5|Chile|2020-03-16	South America|hCoV-19/Brazil/RJ-UFRJ-57722/2020|EPI ISL 492045|B.1.1.33|Brazil|2020-05-27	0.0003703126	South America
South America|hCoV-19/Chile/LI-ISPCH-5/2020|EPI ISL 445277|B.1.1|Chile|2020-03-16	South America|hCoV-19/Brazil/RJ-UFRJ-57722/2020|EPI ISL 492045|B.1.1.33|Brazil|2020-05-27	0.0002356093	South America
South America|hCoV-19/Chile/RM-ISPCH-26/2020|EPI ISL 445305|B.1|Chile|2020-03-16	South America|hCoV-19/Brazil/RJ-UFRJ-57722/2020|EPI ISL 492045|B.1.1.33|Brazil|2020-05-27	0.0004039863	South America
South America|hCoV-19/Chile/RM-ISPCH-28/2020|EPI ISL 445307|B.1|Chile|2020-03-16	South America|hCoV-19/Brazil/RJ-UFRJ-57722/2020|EPI ISL 492045|B.1.1.33|Brazil|2020-05-27	0.0003703126	South America
South America|hCoV-19/Chile/LI-ISPCH-6/2020|EPI ISL 445278|B.1.5|Chile|2020-03-16	South America|hCoV-19/Brazil/RJ-UFRJ-57722/2020|EPI ISL 492045|B.1.1.33|Brazil|2020-05-27	0.0003366246	South America
South America|hCoV-19/Brazil/RJ-MD63-1a/2020|EPI ISL 528637|B.1.1.33|Brazil|2020-03-16	South America|hCoV-19/Brazil/RJ-UFRJ-57722/2020|EPI ISL 492045|B.1.1.33|Brazil|2020-05-27	0.0001682849	South America
South America|hCoV-19/Peru/LIM-INS-143/2020|EPI ISL 536538|B.1.1.1|Peru|2020-03-16	South America|hCoV-19/Brazil/RJ-UFRJ-57722/2020|EPI ISL 492045|B.1.1.33|Brazil|2020-05-27	0.0003702760	South America
South America|hCoV-19/Brazil/MG-CV21/2020|EPI ISL 429681|B.1|Brazil|2020-03-16	South America|hCoV-19/Brazil/RJ-UFRJ-57722/2020|EPI ISL 492045|B.1.1.33|Brazil|2020-05-27	0.0003703029	South America
South America|hCoV-19/Chile/RM-ISPCH-30/2020|EPI ISL 445309|B.1.5|Chile|2020-03-16	South America|hCoV-19/Brazil/RJ-UFRJ-57722/2020|EPI ISL 492045|B.1.1.33|Brazil|2020-05-27	0.0003029554	South America
South America|hCoV-19/Brazil/AM-02/2020|EPI ISL 417034|A.2|Brazil|2020-03-16	South America|hCoV-19/Brazil/RJ-UFRJ-57722/2020|EPI ISL 492045|B.1.1.33|Brazil|2020-05-27	0.0007071503	South America
South America|hCoV-19/Brazil/MG-CV16/2020|EPI ISL 429676|B.1.1|Brazil|2020-03-16	South America|hCoV-19/Brazil/RJ-UFRJ-57722/2020|EPI ISL 492045|B.1.1.33|Brazil|2020-05-27	0.0002362581	South America
South America|hCoV-19/Peru/LAM-INS-071/2020|EPI ISL 523954|B.1.1.1|Peru|2020-03-16	South America|hCoV-19/Brazil/RJ-UFRJ-57722/2020|EPI ISL 492045|B.1.1.33|Brazil|2020-05-27	0.0003046683	South America
South America|hCoV-19/Peru/ANC-INS-066/2020|EPI ISL 516987|B.1.1.1|Peru|2020-03-16	South America|hCoV-19/Brazil/RJ-UFRJ-57722/2020|EPI ISL 492045|B.1.1.33|Brazil|2020-05-27	0.0003049676	South America
South America|hCoV-19/Chile/RM-ISPCH-29/2020|EPI ISL 445308|B.1.5|Chile|2020-03-16	South America|hCoV-19/Brazil/RJ-UFRJ-57722/2020|EPI ISL 492045|B.1.1.33|Brazil|2020-05-27	0.0003029655	South America
South America|hCoV-19/Brazil/PR-5619/2020|EPI ISL 541342|B.1|Brazil|2020-03-16	South America|hCoV-19/Brazil/RJ-UFRJ-57722/2020|EPI ISL 492045|B.1.1.33|Brazil|2020-05-27	0.0003703279	South America
South America|hCoV-19/Colombia/RIS-INS-80245/2020|EPI ISL 456155|B.1.5|Colombia|2020-03-16	South America|hCoV-19/Brazil/RJ-UFRJ-57722/2020|EPI ISL 492045|B.1.1.33|Brazil|2020-05-27	0.0003703873	South America
South America|hCoV-19/Colombia/VAC-INS-79943/2020|EPI ISL 456138|B.1.5|Colombia|2020-03-16	South America|hCoV-19/Brazil/RJ-UFRJ-57722/2020|EPI ISL 492045|B.1.1.33|Brazil|2020-05-27	0.0003720832	South America
South America|hCoV-19/Colombia/BOL-INS-80191/2020|EPI ISL 456122|B.1|Colombia|2020-03-16	South America|hCoV-19/Brazil/RJ-UFRJ-57722/2020|EPI ISL 492045|B.1.1.33|Brazil|2020-05-27	0.0003447300	South America
South America|hCoV-19/Peru/LIM-INS-141/2020|EPI ISL 536536|B|Peru|2020-03-16	South America|hCoV-19/Brazil/RJ-UFRJ-57722/2020|EPI ISL 492045|B.1.1.33|Brazil|2020-05-27	0.0005175958	South America
South America|hCoV-19/Brazil/RJ-L10-CD158/2020|EPI ISL 476180|B.1.1.33|Brazil|2020-03-16	South America|hCoV-19/Brazil/RJ-UFRJ-57722/2020|EPI ISL 492045|B.1.1.33|Brazil|2020-05-27	0.0001052218	South America
South America|hCoV-19/Brazil/RJ-L10-CD154/2020|EPI ISL 476178|B.1.1.33|Brazil|2020-03-16	South America|hCoV-19/Brazil/RJ-UFRJ-57722/2020|EPI ISL 492045|B.1.1.33|Brazil|2020-05-27	0.0001768930	South America
South America|hCoV-19/Brazil/RS-L11-CD180/2020|EPI ISL 476192|B.1.1.33|Brazil|2020-03-16	South America|hCoV-19/Brazil/RJ-UFRJ-57722/2020|EPI ISL 492045|B.1.1.33|Brazil|2020-05-27	0.0001061256	South America
South America|hCoV-19/Brazil/MG-CV19/2020|EPI ISL 429679|B.1.1|Brazil|2020-03-16	South America|hCoV-19/Brazil/RJ-UFRJ-57722/2020|EPI ISL 492045|B.1.1.33|Brazil|2020-05-27	0.0002496804	South America
South America|hCoV-19/Chile/MA-ISPCH-3/2020|EPI ISL 445280|B.1.98|Chile|2020-03-17	South America|hCoV-19/Brazil/RJ-UFRJ-57722/2020|EPI ISL 492045|B.1.1.33|Brazil|2020-05-27	0.0003029469	South America
South America|hCoV-19/Brazil/MG-CV31/2020|EPI ISL 429687|B.1|Brazil|2020-03-17	South America|hCoV-19/Brazil/RJ-UFRJ-57722/2020|EPI ISL 492045|B.1.1.33|Brazil|2020-05-27	0.0004040240	South America
South America|hCoV-19/Chile/RM-CMM-26639/2020|EPI ISL 459858|A.2|Chile|2020-03-17	South America|hCoV-19/Brazil/RJ-UFRJ-57722/2020|EPI ISL 492045|B.1.1.33|Brazil|2020-05-27	0.0007071687	South America
South America|hCoV-19/Chile/RM-ISPCH-35/2020|EPI ISL 445314|B.1|Chile|2020-03-17	South America|hCoV-19/Brazil/RJ-UFRJ-57722/2020|EPI ISL 492045|B.1.1.33|Brazil|2020-05-27	0.0003366403	South America
South America|hCoV-19/Peru/LIM-INS-138/2020|EPI ISL 536533|B.1.1|Peru|2020-03-17	South America|hCoV-19/Brazil/RJ-UFRJ-57722/2020|EPI ISL 492045|B.1.1.33|Brazil|2020-05-27	0.0002019317	South America
South America|hCoV-19/Brazil/MG-CV32/2020|EPI ISL 429688|B.1.1|Brazil|2020-03-17	South America|hCoV-19/Brazil/RJ-UFRJ-57722/2020|EPI ISL 492045|B.1.1.33|Brazil|2020-05-27	0.0002019505	South America
South America|hCoV-19/Peru/LIM-INS-139/2020|EPI ISL 536534|B.1.1|Peru|2020-03-17	South America|hCoV-19/Brazil/RJ-UFRJ-57722/2020|EPI ISL 492045|B.1.1.33|Brazil|2020-05-27	0.0002019369	South America
South America|hCoV-19/Chile/RM-ISPCH-38/2020|EPI ISL 445317|B.1.1|Chile|2020-03-17	South America|hCoV-19/Brazil/RJ-UFRJ-57722/2020|EPI ISL 492045|B.1.1.33|Brazil|2020-05-27	0.0001682726	South America
South America|hCoV-19/Brazil/AP-IEC-161167/2020|EPI ISL 450873|B.1.1.33|Brazil|2020-03-17	South America|hCoV-19/Brazil/RJ-UFRJ-57722/2020|EPI ISL 492045|B.1.1.33|Brazil|2020-05-27	0.0001009591	South America
South America|hCoV-19/Chile/RM-ISPCH-41/2020|EPI ISL 445320|B.1.5|Chile|2020-03-17	South America|hCoV-19/Brazil/RJ-UFRJ-57722/2020|EPI ISL 492045|B.1.1.33|Brazil|2020-05-27	0.0003029554	South America
South America|hCoV-19/Aruba/AW-RIVM-10113/2020|EPI ISL 547446|B.1|Aruba|2020-03-17	South America|hCoV-19/Brazil/RJ-UFRJ-57722/2020|EPI ISL 492045|B.1.1.33|Brazil|2020-05-27	0.0003703029	South America
South America|hCoV-19/Brazil/PR-5618/2020|EPI ISL 541341|B.1|Brazil|2020-03-17	South America|hCoV-19/Brazil/RJ-UFRJ-57722/2020|EPI ISL 492045|B.1.1.33|Brazil|2020-05-27	0.0003703327	South America
South America|hCoV-19/Brazil/PR-5617/2020|EPI ISL 541340|B.1|Brazil|2020-03-17	South America|hCoV-19/Brazil/RJ-UFRJ-57722/2020|EPI ISL 492045|B.1.1.33|Brazil|2020-05-27	0.0004040104	South America
South America|hCoV-19/Peru/JUN-INS-074/2020|EPI ISL 524471|B.1.255|Peru|2020-03-17	South America|hCoV-19/Brazil/RJ-UFRJ-57722/2020|EPI ISL 492045|B.1.1.33|Brazil|2020-05-27	0.0003727997	South America
South America|hCoV-19/Chile/RM-ISPCH-32/2020|EPI ISL 445311|B.1.5|Chile|2020-03-17	South America|hCoV-19/Brazil/RJ-UFRJ-57722/2020|EPI ISL 492045|B.1.1.33|Brazil|2020-05-27	0.0003029576	South America
South America|hCoV-19/Chile/RM-CMM-25669/2020|EPI ISL 459862|B.1.5|Chile|2020-03-17	South America|hCoV-19/Brazil/RJ-UFRJ-57722/2020|EPI ISL 492045|B.1.1.33|Brazil|2020-05-27	0.0002692898	South America
South America|hCoV-19/Chile/RM-ISPCH-42/2020|EPI ISL 445321|B.1.1|Chile|2020-03-17	South America|hCoV-19/Brazil/RJ-UFRJ-57722/2020|EPI ISL 492045|B.1.1.33|Brazil|2020-05-27	0.0001682783	South America
South America|hCoV-19/Chile/RM-ISPCH-34/2020|EPI ISL 445313|B.1.5|Chile|2020-03-17	South America|hCoV-19/Brazil/RJ-UFRJ-57722/2020|EPI ISL 492045|B.1.1.33|Brazil|2020-05-27	0.0003366359	South America
South America|hCoV-19/Chile/BI-ISPCH-1-2/2020|EPI ISL 445281|B.1.1|Chile|2020-03-17	South America|hCoV-19/Brazil/RJ-UFRJ-57722/2020|EPI ISL 492045|B.1.1.33|Brazil|2020-05-27	0.0002019437	South America
South America|hCoV-19/Chile/RM-ISPCH-33/2020|EPI ISL 445312|B.1.5|Chile|2020-03-17	South America|hCoV-19/Brazil/RJ-UFRJ-57722/2020|EPI ISL 492045|B.1.1.33|Brazil|2020-05-27	0.0003029656	South America
South America|hCoV-19/Peru/LIM-INS-148/2020|EPI ISL 536543|B.1.8|Peru|2020-03-17	South America|hCoV-19/Brazil/RJ-UFRJ-57722/2020|EPI ISL 492045|B.1.1.33|Brazil|2020-05-27	0.0003032411	South America
South America|hCoV-19/Peru/LIM-INS-136/2020|EPI ISL 536531|B.1|Peru|2020-03-17	South America|hCoV-19/Brazil/RJ-UFRJ-57722/2020|EPI ISL 492045|B.1.1.33|Brazil|2020-05-27	0.0004053643	South America
South America|hCoV-19/Uruguay/UY-NYUMC850/2020|EPI ISL 457946|A.2|Uruguay|2020-03-17	South America|hCoV-19/Brazil/RJ-UFRJ-57722/2020|EPI ISL 492045|B.1.1.33|Brazil|2020-05-27	0.0007144755	South America
South America|hCoV-19/Peru/LIM-INS-149/2020|EPI ISL 536544|B.1.5|Peru|2020-03-17	South America|hCoV-19/Brazil/RJ-UFRJ-57722/2020|EPI ISL 492045|B.1.1.33|Brazil|2020-05-27	0.0003387538	South America
South America|hCoV-19/Brazil/MG-CV26/2020|EPI ISL 429684|B.1.1|Brazil|2020-03-17	South America|hCoV-19/Brazil/RJ-UFRJ-57722/2020|EPI ISL 492045|B.1.1.33|Brazil|2020-05-27	0.0002730411	South America
South America|hCoV-19/Colombia/VAC-INS-81251/2020|EPI ISL 456139|B.1.1|Colombia|2020-03-17	South America|hCoV-19/Brazil/RJ-UFRJ-57722/2020|EPI ISL 492045|B.1.1.33|Brazil|2020-05-27	0.0001710936	South America
South America|hCoV-19/Colombia/ANT-INS-80370/2020|EPI ISL 456118|B.1.5|Colombia|2020-03-17	South America|hCoV-19/Brazil/RJ-UFRJ-57722/2020|EPI ISL 492045|B.1.1.33|Brazil|2020-05-27	0.0003109830	South America
South America|hCoV-19/Brazil/MG-CV33/2020|EPI ISL 429689|B.1.1|Brazil|2020-03-17	South America|hCoV-19/Brazil/RJ-UFRJ-57722/2020|EPI ISL 492045|B.1.1.33|Brazil|2020-05-27	0.0002090868	South America
South America|hCoV-19/Brazil/SP-L11-CD185-2/2020|EPI ISL 476196|B.1|Brazil|2020-03-17	South America|hCoV-19/Brazil/RJ-UFRJ-57722/2020|EPI ISL 492045|B.1.1.33|Brazil|2020-05-27	0.0003566152	South America
South America|hCoV-19/Brazil/MG-0214/2020|EPI ISL 470580|B.1.1.33|Brazil|2020-03-17	South America|hCoV-19/Brazil/RJ-UFRJ-57722/2020|EPI ISL 492045|B.1.1.33|Brazil|2020-05-27	0.0001757764	South America
South America|hCoV-19/Colombia/CAU-INS-80705/2020|EPI ISL 456124|B.1|Colombia|2020-03-17	South America|hCoV-19/Brazil/RJ-UFRJ-57722/2020|EPI ISL 492045|B.1.1.33|Brazil|2020-05-27	0.0003889173	South America
South America|hCoV-19/Aruba/AW-RIVM-10114/2020|EPI ISL 547447|B.1|Aruba|2020-03-18	South America|hCoV-19/Brazil/RJ-UFRJ-57722/2020|EPI ISL 492045|B.1.1.33|Brazil|2020-05-27	0.0003366315	South America
South America|hCoV-19/Chile/RM-ISPCH-65/2020|EPI ISL 445361|B.1.1|Chile|2020-03-18	South America|hCoV-19/Brazil/RJ-UFRJ-57722/2020|EPI ISL 492045|B.1.1.33|Brazil|2020-05-27	0.0002019317	South America
South America|hCoV-19/Peru/LIM-INS-145/2020|EPI ISL 536540|A.2|Peru|2020-03-18	South America|hCoV-19/Brazil/RJ-UFRJ-57722/2020|EPI ISL 492045|B.1.1.33|Brazil|2020-05-27	0.0006734615	South America
South America|hCoV-19/Peru/LIM-INS-130/2020|EPI ISL 536527|B.1.1.1|Peru|2020-03-18	South America|hCoV-19/Brazil/RJ-UFRJ-57722/2020|EPI ISL 492045|B.1.1.33|Brazil|2020-05-27	0.0003029255	South America
South America|hCoV-19/Brazil/SP02cc/2020|EPI ISL 450506|B|Brazil|2020-03-18	South America|hCoV-19/Brazil/RJ-UFRJ-57722/2020|EPI ISL 492045|B.1.1.33|Brazil|2020-05-27	0.0006061167	South America
South America|hCoV-19/Argentina/C1374/2020|EPI ISL 420599|B.1.255|Argentina|2020-03-18	South America|hCoV-19/Brazil/RJ-UFRJ-57722/2020|EPI ISL 492045|B.1.1.33|Brazil|2020-05-27	0.0004039758	South America
South America|hCoV-19/Brazil/AC-IEC-162535/2020|EPI ISL 458139|B.1.1.33|Brazil|2020-03-18	South America|hCoV-19/Brazil/RJ-UFRJ-57722/2020|EPI ISL 492045|B.1.1.33|Brazil|2020-05-27	0.0001682805	South America
South America|hCoV-19/Brazil/SP-624/2020|EPI ISL 515527|B.1.1.33|Brazil|2020-03-18	South America|hCoV-19/Brazil/RJ-UFRJ-57722/2020|EPI ISL 492045|B.1.1.33|Brazil|2020-05-27	0.0001009591	South America
South America|hCoV-19/Peru/LIM-INS-161/2020|EPI ISL 536554|B.1.1|Peru|2020-03-18	South America|hCoV-19/Brazil/RJ-UFRJ-57722/2020|EPI ISL 492045|B.1.1.33|Brazil|2020-05-27	0.0002356093	South America
South America|hCoV-19/Peru/ARE-INS-072/2020|EPI ISL 523979|B.1.1|Peru|2020-03-18	South America|hCoV-19/Brazil/RJ-UFRJ-57722/2020|EPI ISL 492045|B.1.1.33|Brazil|2020-05-27	0.0002032981	South America
South America|hCoV-19/Peru/LIM-INS-158/2020|EPI ISL 536551|B.1.5|Peru|2020-03-18	South America|hCoV-19/Brazil/RJ-UFRJ-57722/2020|EPI ISL 492045|B.1.1.33|Brazil|2020-05-27	0.0003366471	South America
South America|hCoV-19/Colombia/RIS-INS-81402/2020|EPI ISL 497736|B.1|Colombia|2020-03-18	South America|hCoV-19/Brazil/RJ-UFRJ-57722/2020|EPI ISL 492045|B.1.1.33|Brazil|2020-05-27	0.0003366542	South America
South America|hCoV-19/Peru/LIM-INS-144/2020|EPI ISL 536539|A.2|Peru|2020-03-18	South America|hCoV-19/Brazil/RJ-UFRJ-57722/2020|EPI ISL 492045|B.1.1.33|Brazil|2020-05-27	0.0006740970	South America
South America|hCoV-19/Colombia/NSA-INS-80656/2020|EPI ISL 456126|B.1.5|Colombia|2020-03-18	South America|hCoV-19/Brazil/RJ-UFRJ-57722/2020|EPI ISL 492045|B.1.1.33|Brazil|2020-05-27	0.0003387222	South America
South America|hCoV-19/Peru/JUN-INS-153/2020|EPI ISL 536546|B.1.5|Peru|2020-03-18	South America|hCoV-19/Brazil/RJ-UFRJ-57722/2020|EPI ISL 492045|B.1.1.33|Brazil|2020-05-27	0.0006174934	South America
South America|hCoV-19/Brazil/SC-0243/2020|EPI ISL 470652|B.1.1|Brazil|2020-03-18	South America|hCoV-19/Brazil/RJ-UFRJ-57722/2020|EPI ISL 492045|B.1.1.33|Brazil|2020-05-27	0.0002074176	South America
South America|hCoV-19/Brazil/GO-0208/2020|EPI ISL 470575|B.1.22|Brazil|2020-03-18	South America|hCoV-19/Brazil/RJ-UFRJ-57722/2020|EPI ISL 492045|B.1.1.33|Brazil|2020-05-27	0.0003840301	South America
South America|hCoV-19/Peru/LIM-INS-157/2020|EPI ISL 536550|B.1.1|Peru|2020-03-19	South America|hCoV-19/Brazil/RJ-UFRJ-57722/2020|EPI ISL 492045|B.1.1.33|Brazil|2020-05-27	0.0002019369	South America
South America|hCoV-19/Chile/MA-ISPCH-5/2020|EPI ISL 445283|B.1|Chile|2020-03-19	South America|hCoV-19/Brazil/RJ-UFRJ-57722/2020|EPI ISL 492045|B.1.1.33|Brazil|2020-05-27	0.0003366316	South America
South America|hCoV-19/Peru/LIM-INS-155/2020|EPI ISL 536548|B.1.255|Peru|2020-03-19	South America|hCoV-19/Brazil/RJ-UFRJ-57722/2020|EPI ISL 492045|B.1.1.33|Brazil|2020-05-27	0.0003366316	South America
South America|hCoV-19/Chile/VS-ISPCH-3/2020|EPI ISL 445286|B.1|Chile|2020-03-19	South America|hCoV-19/Brazil/RJ-UFRJ-57722/2020|EPI ISL 492045|B.1.1.33|Brazil|2020-05-27	0.0003703029	South America
South America|hCoV-19/Colombia/VAC-INS-82320/2020|EPI ISL 456151|B.1|Colombia|2020-03-19	South America|hCoV-19/Brazil/RJ-UFRJ-57722/2020|EPI ISL 492045|B.1.1.33|Brazil|2020-05-27	0.0003366316	South America
South America|hCoV-19/Peru/JUN-UPCH-0118/2020|EPI ISL 568515|B.1.255|Peru|2020-03-19	South America|hCoV-19/Brazil/RJ-UFRJ-57722/2020|EPI ISL 492045|B.1.1.33|Brazil|2020-05-27	0.0003703029	South America
South America|hCoV-19/Brazil/RJ-LVM161-2/2020|EPI ISL 528539|A.2|Brazil|2020-03-19	South America|hCoV-19/Brazil/RJ-UFRJ-57722/2020|EPI ISL 492045|B.1.1.33|Brazil|2020-05-27	0.0006734790	South America
South America|hCoV-19/Chile/MA-ISPCH-4/2020|EPI ISL 445282|B.1.5|Chile|2020-03-19	South America|hCoV-19/Brazil/RJ-UFRJ-57722/2020|EPI ISL 492045|B.1.1.33|Brazil|2020-05-27	0.0003029475	South America
South America|hCoV-19/Brazil/PB-IEC-161853/2020|EPI ISL 524801|B.1.5|Brazil|2020-03-19	South America|hCoV-19/Brazil/RJ-UFRJ-57722/2020|EPI ISL 492045|B.1.1.33|Brazil|2020-05-27	0.0003703029	South America
South America|hCoV-19/Chile/RM-ISPCH-45/2020|EPI ISL 445324|B.1.5|Chile|2020-03-19	South America|hCoV-19/Brazil/RJ-UFRJ-57722/2020|EPI ISL 492045|B.1.1.33|Brazil|2020-05-27	0.0003029554	South America
South America|hCoV-19/Brazil/SE-6536/2020|EPI ISL 541376|B.1.1.33|Brazil|2020-03-19	South America|hCoV-19/Brazil/RJ-UFRJ-57722/2020|EPI ISL 492045|B.1.1.33|Brazil|2020-05-27	0.0001346151	South America
South America|hCoV-19/Brazil/SE-6533/2020|EPI ISL 541374|B.1.1|Brazil|2020-03-19	South America|hCoV-19/Brazil/RJ-UFRJ-57722/2020|EPI ISL 492045|B.1.1.33|Brazil|2020-05-27	0.0002355983	South America
South America|hCoV-19/Chile/RM-ISPCH-36/2020|EPI ISL 445315|B.1.1|Chile|2020-03-19	South America|hCoV-19/Brazil/RJ-UFRJ-57722/2020|EPI ISL 492045|B.1.1.33|Brazil|2020-05-27	0.0002019437	South America
South America|hCoV-19/Chile/RM-ISPCH-39/2020|EPI ISL 445318|B|Chile|2020-03-19	South America|hCoV-19/Brazil/RJ-UFRJ-57722/2020|EPI ISL 492045|B.1.1.33|Brazil|2020-05-27	0.0005387395	South America
South America|hCoV-19/Peru/LIM-INS-162/2020|EPI ISL 536555|B.1.1|Peru|2020-03-19	South America|hCoV-19/Brazil/RJ-UFRJ-57722/2020|EPI ISL 492045|B.1.1.33|Brazil|2020-05-27	0.0002369057	South America
South America|hCoV-19/Chile/VS-CMM-28875/2020|EPI ISL 459864|B.1.1|Chile|2020-03-19	South America|hCoV-19/Brazil/RJ-UFRJ-57722/2020|EPI ISL 492045|B.1.1.33|Brazil|2020-05-27	0.0001358723	South America
South America|hCoV-19/Brazil/SP-L7-CD67/2020|EPI ISL 476435|B.1.1.33|Brazil|2020-03-19	South America|hCoV-19/Brazil/RJ-UFRJ-57722/2020|EPI ISL 492045|B.1.1.33|Brazil|2020-05-27	0.0001359414	South America
South America|hCoV-19/Peru/JUN-INS-154/2020|EPI ISL 536547|B.1|Peru|2020-03-19	South America|hCoV-19/Brazil/RJ-UFRJ-57722/2020|EPI ISL 492045|B.1.1.33|Brazil|2020-05-27	0.0003407050	South America
South America|hCoV-19/Brazil/MG-0215/2020|EPI ISL 470581|B.1|Brazil|2020-03-19	South America|hCoV-19/Brazil/RJ-UFRJ-57722/2020|EPI ISL 492045|B.1.1.33|Brazil|2020-05-27	0.0004450470	South America
South America|hCoV-19/Brazil/MG-0216/2020|EPI ISL 470582|B.1.1.33|Brazil|2020-03-19	South America|hCoV-19/Brazil/RJ-UFRJ-57722/2020|EPI ISL 492045|B.1.1.33|Brazil|2020-05-27	0.0001711229	South America
South America|hCoV-19/Brazil/SP-L7-CD76/2020|EPI ISL 476443|B.1|Brazil|2020-03-19	South America|hCoV-19/Brazil/RJ-UFRJ-57722/2020|EPI ISL 492045|B.1.1.33|Brazil|2020-05-27	0.0003767884	South America
South America|hCoV-19/Uruguay/UY-10/2020|EPI ISL 429257|B.31|Uruguay|2020-03-19	South America|hCoV-19/Brazil/RJ-UFRJ-57722/2020|EPI ISL 492045|B.1.1.33|Brazil|2020-05-27	0.0007608296	South America
South America|hCoV-19/Brazil/PI-0239/2020|EPI ISL 470613|B.1.1.33|Brazil|2020-03-19	South America|hCoV-19/Brazil/RJ-UFRJ-57722/2020|EPI ISL 492045|B.1.1.33|Brazil|2020-05-27	0.0001037089	South America
South America|hCoV-19/Brazil/SP-L11-CD200/2020|EPI ISL 476201|B.1.1.33|Brazil|2020-03-19	South America|hCoV-19/Brazil/RJ-UFRJ-57722/2020|EPI ISL 492045|B.1.1.33|Brazil|2020-05-27	0.0001052216	South America
South America|hCoV-19/Brazil/SP-L9-CD122/2020|EPI ISL 476472|B.1.255|Brazil|2020-03-19	South America|hCoV-19/Brazil/RJ-UFRJ-57722/2020|EPI ISL 492045|B.1.1.33|Brazil|2020-05-27	0.0003519474	South America
South America|hCoV-19/Colombia/VAC-INS-82307/2020|EPI ISL 456143|B.1|Colombia|2020-03-19	South America|hCoV-19/Brazil/RJ-UFRJ-57722/2020|EPI ISL 492045|B.1.1.33|Brazil|2020-05-27	0.0003510085	South America
South America|hCoV-19/Brazil/RS-L10-CD175/2020|EPI ISL 476188|B.1.1.33|Brazil|2020-03-19	South America|hCoV-19/Brazil/RJ-UFRJ-57722/2020|EPI ISL 492045|B.1.1.33|Brazil|2020-05-27	0.0001069505	South America
South America|hCoV-19/Chile/VS-ISPCH-4/2020|EPI ISL 445287|B.1.5|Chile|2020-03-19	South America|hCoV-19/Brazil/RJ-UFRJ-57722/2020|EPI ISL 492045|B.1.1.33|Brazil|2020-05-27	0.0002692886	South America
South America|hCoV-19/Aruba/AW-RIVM-10115/2020|EPI ISL 547448|B.1|Aruba|2020-03-20	South America|hCoV-19/Brazil/RJ-UFRJ-57722/2020|EPI ISL 492045|B.1.1.33|Brazil|2020-05-27	0.0003703202	South America
South America|hCoV-19/Brazil/PA-IEC-161548/2020|EPI ISL 450874|B.1.1.33|Brazil|2020-03-20	South America|hCoV-19/Brazil/RJ-UFRJ-57722/2020|EPI ISL 492045|B.1.1.33|Brazil|2020-05-27	0.0001009591	South America
South America|hCoV-19/Peru/ARE-INS-164/2020|EPI ISL 536557|B.1.5|Peru|2020-03-20	South America|hCoV-19/Brazil/RJ-UFRJ-57722/2020|EPI ISL 492045|B.1.1.33|Brazil|2020-05-27	0.0003030472	South America
South America|hCoV-19/Peru/LIM-UPCH-0011/2020|EPI ISL 529068|B.1.1.1|Peru|2020-03-20	South America|hCoV-19/Brazil/RJ-UFRJ-57722/2020|EPI ISL 492045|B.1.1.33|Brazil|2020-05-27	0.0004376706	South America
South America|hCoV-19/Colombia/ANT-INS-82457/2020|EPI ISL 456146|B.1.5|Colombia|2020-03-20	South America|hCoV-19/Brazil/RJ-UFRJ-57722/2020|EPI ISL 492045|B.1.1.33|Brazil|2020-05-27	0.0003029554	South America
South America|hCoV-19/Peru/ARE-INS-165/2020|EPI ISL 536558|B.1|Peru|2020-03-20	South America|hCoV-19/Brazil/RJ-UFRJ-57722/2020|EPI ISL 492045|B.1.1.33|Brazil|2020-05-27	0.0003703029	South America
South America|hCoV-19/Chile/RM-ISPCH-69/2020|EPI ISL 445365|B.1|Chile|2020-03-20	South America|hCoV-19/Brazil/RJ-UFRJ-57722/2020|EPI ISL 492045|B.1.1.33|Brazil|2020-05-27	0.0003366316	South America
South America|hCoV-19/Chile/MA-ISPCH-7/2020|EPI ISL 445288|B.1|Chile|2020-03-20	South America|hCoV-19/Brazil/RJ-UFRJ-57722/2020|EPI ISL 492045|B.1.1.33|Brazil|2020-05-27	0.0003703126	South America
South America|hCoV-19/Peru/LIM-INS-156/2020|EPI ISL 536549|B.1.5|Peru|2020-03-20	South America|hCoV-19/Brazil/RJ-UFRJ-57722/2020|EPI ISL 492045|B.1.1.33|Brazil|2020-05-27	0.0003029554	South America
South America|hCoV-19/Peru/ICA-INS-166/2020|EPI ISL 536559|B.1.1|Peru|2020-03-20	South America|hCoV-19/Brazil/RJ-UFRJ-57722/2020|EPI ISL 492045|B.1.1.33|Brazil|2020-05-27	0.0002356093	South America
South America|hCoV-19/Peru/ARE-UPCH-0111/2020|EPI ISL 540988|B.1|Peru|2020-03-20	South America|hCoV-19/Brazil/RJ-UFRJ-57722/2020|EPI ISL 492045|B.1.1.33|Brazil|2020-05-27	0.0003703029	South America
South America|hCoV-19/Brazil/RJ-763/2020|EPI ISL 427302|B.1.1.33|Brazil|2020-03-20	South America|hCoV-19/Brazil/RJ-UFRJ-57722/2020|EPI ISL 492045|B.1.1.33|Brazil|2020-05-27	0.0001009591	South America
South America|hCoV-19/Brazil/SE-6530/2020|EPI ISL 541373|B.1.1|Brazil|2020-03-20	South America|hCoV-19/Brazil/RJ-UFRJ-57722/2020|EPI ISL 492045|B.1.1.33|Brazil|2020-05-27	0.0002355922	South America
South America|hCoV-19/Brazil/MG-CV42/2020|EPI ISL 429695|B.1|Brazil|2020-03-20	South America|hCoV-19/Brazil/RJ-UFRJ-57722/2020|EPI ISL 492045|B.1.1.33|Brazil|2020-05-27	0.0003036566	South America
South America|hCoV-19/Peru/ARE-UPCH-0110/2020|EPI ISL 540987|B.1.5|Peru|2020-03-20	South America|hCoV-19/Brazil/RJ-UFRJ-57722/2020|EPI ISL 492045|B.1.1.33|Brazil|2020-05-27	0.0003030471	South America
South America|hCoV-19/Colombia/MAG-INS-81035/2020|EPI ISL 456125|B.1.255|Colombia|2020-03-20	South America|hCoV-19/Brazil/RJ-UFRJ-57722/2020|EPI ISL 492045|B.1.1.33|Brazil|2020-05-27	0.0003741057	South America
South America|hCoV-19/Brazil/MG-0217/2020|EPI ISL 470583|B.1.1.33|Brazil|2020-03-20	South America|hCoV-19/Brazil/RJ-UFRJ-57722/2020|EPI ISL 492045|B.1.1.33|Brazil|2020-05-27	0.0001047991	South America
South America|hCoV-19/Chile/RM-ISPCH-47/2020|EPI ISL 445326|B.1.5|Chile|2020-03-21	South America|hCoV-19/Brazil/RJ-UFRJ-57722/2020|EPI ISL 492045|B.1.1.33|Brazil|2020-05-27	0.0003366247	South America
South America|hCoV-19/Chile/MA-ISPCH-14/2020|EPI ISL 445295|B.1.98|Chile|2020-03-21	South America|hCoV-19/Brazil/RJ-UFRJ-57722/2020|EPI ISL 492045|B.1.1.33|Brazil|2020-05-27	0.0003029475	South America
South America|hCoV-19/Chile/RM-ISPCH-71/2020|EPI ISL 445367|B.1.1.33|Chile|2020-03-21	South America|hCoV-19/Brazil/RJ-UFRJ-57722/2020|EPI ISL 492045|B.1.1.33|Brazil|2020-05-27	0.0001346214	South America
South America|hCoV-19/Peru/LIM-UPCH-0119/2020|EPI ISL 568516|B.1.1|Peru|2020-03-21	South America|hCoV-19/Brazil/RJ-UFRJ-57722/2020|EPI ISL 492045|B.1.1.33|Brazil|2020-05-27	0.0002019369	South America
South America|hCoV-19/Chile/RM-ISPCH-23/2020|EPI ISL 445302|B.1.1|Chile|2020-03-21	South America|hCoV-19/Brazil/RJ-UFRJ-57722/2020|EPI ISL 492045|B.1.1.33|Brazil|2020-05-27	0.0001682726	South America
South America|hCoV-19/Chile/MA-ISPCH-9/2020|EPI ISL 445290|B.1|Chile|2020-03-21	South America|hCoV-19/Brazil/RJ-UFRJ-57722/2020|EPI ISL 492045|B.1.1.33|Brazil|2020-05-27	0.0003366316	South America
South America|hCoV-19/Chile/RM-ISPCH-48/2020|EPI ISL 445327|B.1.5|Chile|2020-03-21	South America|hCoV-19/Brazil/RJ-UFRJ-57722/2020|EPI ISL 492045|B.1.1.33|Brazil|2020-05-27	0.0003702857	South America
South America|hCoV-19/Chile/RM-ISPCH-70/2020|EPI ISL 445366|B.1.5|Chile|2020-03-21	South America|hCoV-19/Brazil/RJ-UFRJ-57722/2020|EPI ISL 492045|B.1.1.33|Brazil|2020-05-27	0.0003029554	South America
South America|hCoV-19/Chile/MA-ISPCH-13/2020|EPI ISL 445294|B.1|Chile|2020-03-21	South America|hCoV-19/Brazil/RJ-UFRJ-57722/2020|EPI ISL 492045|B.1.1.33|Brazil|2020-05-27	0.0003366429	South America
South America|hCoV-19/Chile/MA-ISPCH-10/2020|EPI ISL 445291|B.1|Chile|2020-03-21	South America|hCoV-19/Brazil/RJ-UFRJ-57722/2020|EPI ISL 492045|B.1.1.33|Brazil|2020-05-27	0.0003366542	South America
South America|hCoV-19/Brazil/CE-L12-CD224/2020|EPI ISL 476218|B.1.5|Brazil|2020-03-21	South America|hCoV-19/Brazil/RJ-UFRJ-57722/2020|EPI ISL 492045|B.1.1.33|Brazil|2020-05-27	0.0004272172	South America
South America|hCoV-19/Chile/RM-ISPCH-59/2020|EPI ISL 445355|B.1.5|Chile|2020-03-22	South America|hCoV-19/Brazil/RJ-UFRJ-57722/2020|EPI ISL 492045|B.1.1.33|Brazil|2020-05-27	0.0003366392	South America
South America|hCoV-19/Chile/MA-ISPCH-11/2020|EPI ISL 445292|B.1|Chile|2020-03-22	South America|hCoV-19/Brazil/RJ-UFRJ-57722/2020|EPI ISL 492045|B.1.1.33|Brazil|2020-05-27	0.0003703126	South America
South America|hCoV-19/Argentina/C3013/2020|EPI ISL 420598|B.1.220|Argentina|2020-03-22	South America|hCoV-19/Brazil/RJ-UFRJ-57722/2020|EPI ISL 492045|B.1.1.33|Brazil|2020-05-27	0.0003702857	South America
South America|hCoV-19/Brazil/SP-144/2020|EPI ISL 468310|B.1.1.33|Brazil|2020-03-22	South America|hCoV-19/Brazil/RJ-UFRJ-57722/2020|EPI ISL 492045|B.1.1.33|Brazil|2020-05-27	0.0001346186	South America
South America|hCoV-19/Peru/LIM-INS-168/2020|EPI ISL 536561|A.2|Peru|2020-03-22	South America|hCoV-19/Brazil/RJ-UFRJ-57722/2020|EPI ISL 492045|B.1.1.33|Brazil|2020-05-27	0.0006734615	South America
South America|hCoV-19/Chile/MA-ISPCH-15/2020|EPI ISL 445299|B.1|Chile|2020-03-22	South America|hCoV-19/Brazil/RJ-UFRJ-57722/2020|EPI ISL 492045|B.1.1.33|Brazil|2020-05-27	0.0003703029	South America
South America|hCoV-19/Aruba/AW-RIVM-10122/2020|EPI ISL 547449|B.40|Aruba|2020-03-22	South America|hCoV-19/Brazil/RJ-UFRJ-57722/2020|EPI ISL 492045|B.1.1.33|Brazil|2020-05-27	0.0006061042	South America
South America|hCoV-19/Brazil/DF-891/2020|EPI ISL 427298|B.1.1.33|Brazil|2020-03-22	South America|hCoV-19/Brazil/RJ-UFRJ-57722/2020|EPI ISL 492045|B.1.1.33|Brazil|2020-05-27	0.0001009591	South America
South America|hCoV-19/Colombia/BOL-INS-84730/2020|EPI ISL 497738|B.1|Colombia|2020-03-22	South America|hCoV-19/Brazil/RJ-UFRJ-57722/2020|EPI ISL 492045|B.1.1.33|Brazil|2020-05-27	0.0003029985	South America
South America|hCoV-19/Colombia/DC-INS-84861/2020|EPI ISL 456116|B.1.5|Colombia|2020-03-22	South America|hCoV-19/Brazil/RJ-UFRJ-57722/2020|EPI ISL 492045|B.1.1.33|Brazil|2020-05-27	0.0003110692	South America
South America|hCoV-19/Brazil/MG-CV49/2020|EPI ISL 429702|B.1.5|Brazil|2020-03-22	South America|hCoV-19/Brazil/RJ-UFRJ-57722/2020|EPI ISL 492045|B.1.1.33|Brazil|2020-05-27	0.0003473236	South America
South America|hCoV-19/Brazil/SP-L7-CD63/2020|EPI ISL 476432|B.1.255|Brazil|2020-03-22	South America|hCoV-19/Brazil/RJ-UFRJ-57722/2020|EPI ISL 492045|B.1.1.33|Brazil|2020-05-27	0.0003920902	South America
South America|hCoV-19/Brazil/SP-602/2020|EPI ISL 515526|B.1.1|Brazil|2020-03-23	South America|hCoV-19/Brazil/RJ-UFRJ-57722/2020|EPI ISL 492045|B.1.1.33|Brazil|2020-05-27	0.0002356022	South America
South America|hCoV-19/Peru/LAL-UPCH-0109/2020|EPI ISL 540986|B.1.1|Peru|2020-03-23	South America|hCoV-19/Brazil/RJ-UFRJ-57722/2020|EPI ISL 492045|B.1.1.33|Brazil|2020-05-27	0.0002692667	South America
South America|hCoV-19/Brazil/SP-279/2020|EPI ISL 527858|B.1.1.33|Brazil|2020-03-23	South America|hCoV-19/Brazil/RJ-UFRJ-57722/2020|EPI ISL 492045|B.1.1.33|Brazil|2020-05-27	0.0001009544	South America
South America|hCoV-19/Brazil/RJ-DCVN01/2020|EPI ISL 483065|B.1.3|Brazil|2020-03-23	South America|hCoV-19/Brazil/RJ-UFRJ-57722/2020|EPI ISL 492045|B.1.1.33|Brazil|2020-05-27	0.0004713602	South America
South America|hCoV-19/Brazil/DF-861/2020|EPI ISL 427296|B.1.1.33|Brazil|2020-03-23	South America|hCoV-19/Brazil/RJ-UFRJ-57722/2020|EPI ISL 492045|B.1.1.33|Brazil|2020-05-27	0.0001346151	South America
South America|hCoV-19/Brazil/DF-862/2020|EPI ISL 427297|B.1.1.33|Brazil|2020-03-23	South America|hCoV-19/Brazil/RJ-UFRJ-57722/2020|EPI ISL 492045|B.1.1.33|Brazil|2020-05-27	0.0001009591	South America
South America|hCoV-19/Chile/LI-ISPCH-9/2020|EPI ISL 445300|B.1.1|Chile|2020-03-23	South America|hCoV-19/Brazil/RJ-UFRJ-57722/2020|EPI ISL 492045|B.1.1.33|Brazil|2020-05-27	0.0002019385	South America
South America|hCoV-19/Chile/RM-ISPCH-51/2020|EPI ISL 445330|B.1|Chile|2020-03-23	South America|hCoV-19/Brazil/RJ-UFRJ-57722/2020|EPI ISL 492045|B.1.1.33|Brazil|2020-05-27	0.0003366429	South America
South America|hCoV-19/Chile/RM-ISPCH-50/2020|EPI ISL 445329|B|Chile|2020-03-23	South America|hCoV-19/Brazil/RJ-UFRJ-57722/2020|EPI ISL 492045|B.1.1.33|Brazil|2020-05-27	0.0004713956	South America
South America|hCoV-19/Chile/LI-ISPCH-8/2020|EPI ISL 445298|B.1.1|Chile|2020-03-23	South America|hCoV-19/Brazil/RJ-UFRJ-57722/2020|EPI ISL 492045|B.1.1.33|Brazil|2020-05-27	0.0002356251	South America
South America|hCoV-19/Colombia/CES-INS-87973/2020|EPI ISL 498153|B.1.255|Colombia|2020-03-23	South America|hCoV-19/Brazil/RJ-UFRJ-57722/2020|EPI ISL 492045|B.1.1.33|Brazil|2020-05-27	0.0003366542	South America
South America|hCoV-19/Colombia/QUI-INS-85082/2020|EPI ISL 497744|B|Colombia|2020-03-23	South America|hCoV-19/Brazil/RJ-UFRJ-57722/2020|EPI ISL 492045|B.1.1.33|Brazil|2020-05-27	0.0002693260	South America
South America|hCoV-19/Uruguay/UY-NYUMC857/2020|EPI ISL 457953|B.1.1.33|Uruguay|2020-03-23	South America|hCoV-19/Brazil/RJ-UFRJ-57722/2020|EPI ISL 492045|B.1.1.33|Brazil|2020-05-27	0.0001022632	South America
South America|hCoV-19/Peru/CAL-INS-137/2020|EPI ISL 536532|B.1.1.1|Peru|2020-03-23	South America|hCoV-19/Brazil/RJ-UFRJ-57722/2020|EPI ISL 492045|B.1.1.33|Brazil|2020-05-27	0.0002718111	South America
South America|hCoV-19/Brazil/MG-0218/2020|EPI ISL 470584|B.1.1.33|Brazil|2020-03-23	South America|hCoV-19/Brazil/RJ-UFRJ-57722/2020|EPI ISL 492045|B.1.1.33|Brazil|2020-05-27	0.0001026692	South America
South America|hCoV-19/Brazil/RJ-0247/2020|EPI ISL 470615|B.1.1.33|Brazil|2020-03-23	South America|hCoV-19/Brazil/RJ-UFRJ-57722/2020|EPI ISL 492045|B.1.1.33|Brazil|2020-05-27	0.0001715338	South America
South America|hCoV-19/Brazil/SP-L9-CD137/2020|EPI ISL 476484|B.1.1.33|Brazil|2020-03-23	South America|hCoV-19/Brazil/RJ-UFRJ-57722/2020|EPI ISL 492045|B.1.1.33|Brazil|2020-05-27	0.0001744645	South America
South America|hCoV-19/Brazil/SP-L7-CD70/2020|EPI ISL 476437|B.1.255|Brazil|2020-03-23	South America|hCoV-19/Brazil/RJ-UFRJ-57722/2020|EPI ISL 492045|B.1.1.33|Brazil|2020-05-27	0.0003493045	South America
South America|hCoV-19/Brazil/SP-L8-CD101/2020|EPI ISL 476450|B.1.1.33|Brazil|2020-03-23	South America|hCoV-19/Brazil/RJ-UFRJ-57722/2020|EPI ISL 492045|B.1.1.33|Brazil|2020-05-27	0.0001056585	South America
South America|hCoV-19/Brazil/CE-L11-CD196/2020|EPI ISL 476200|B.1.212|Brazil|2020-03-23	South America|hCoV-19/Brazil/RJ-UFRJ-57722/2020|EPI ISL 492045|B.1.1.33|Brazil|2020-05-27	0.0003914284	South America
South America|hCoV-19/Brazil/MA-IEC-162157/2020|EPI ISL 524797|B.1.1.33|Brazil|2020-03-24	South America|hCoV-19/Brazil/RJ-UFRJ-57722/2020|EPI ISL 492045|B.1.1.33|Brazil|2020-05-27	0.0001009588	South America
South America|hCoV-19/Brazil/SP-165/2020|EPI ISL 523963|B.1|Brazil|2020-03-24	South America|hCoV-19/Brazil/RJ-UFRJ-57722/2020|EPI ISL 492045|B.1.1.33|Brazil|2020-05-27	0.0003366316	South America
South America|hCoV-19/Peru/LIM-INS-019/2020|EPI ISL 491172|B.1.1.1|Peru|2020-03-24	South America|hCoV-19/Brazil/RJ-UFRJ-57722/2020|EPI ISL 492045|B.1.1.33|Brazil|2020-05-27	0.0003388605	South America
South America|hCoV-19/Peru/LIM-INS-022/2020|EPI ISL 491428|B.1.1.1|Peru|2020-03-24	South America|hCoV-19/Brazil/RJ-UFRJ-57722/2020|EPI ISL 492045|B.1.1.33|Brazil|2020-05-27	0.0003049676	South America
South America|hCoV-19/Brazil/SP-L7-CD72/2020|EPI ISL 476439|B.1.1.33|Brazil|2020-03-24	South America|hCoV-19/Brazil/RJ-UFRJ-57722/2020|EPI ISL 492045|B.1.1.33|Brazil|2020-05-27	0.0001699352	South America
South America|hCoV-19/Brazil/SP-L9-CD91/2020|EPI ISL 476490|B.1.255|Brazil|2020-03-24	South America|hCoV-19/Brazil/RJ-UFRJ-57722/2020|EPI ISL 492045|B.1.1.33|Brazil|2020-05-27	0.0003739530	South America
South America|hCoV-19/Brazil/SC-L16-CD314/2020|EPI ISL 476278|B.1.1.33|Brazil|2020-03-24	South America|hCoV-19/Brazil/RJ-UFRJ-57722/2020|EPI ISL 492045|B.1.1.33|Brazil|2020-05-27	0.0001699837	South America
South America|hCoV-19/Brazil/RJ-0248/2020|EPI ISL 470616|B.1.5|Brazil|2020-03-24	South America|hCoV-19/Brazil/RJ-UFRJ-57722/2020|EPI ISL 492045|B.1.1.33|Brazil|2020-05-27	0.0003423838	South America
South America|hCoV-19/Brazil/SP-L9-CD140/2020|EPI ISL 476487|B.1.1.33|Brazil|2020-03-24	South America|hCoV-19/Brazil/RJ-UFRJ-57722/2020|EPI ISL 492045|B.1.1.33|Brazil|2020-05-27	0.0001369562	South America
South America|hCoV-19/Brazil/SP-L9-CD139/2020|EPI ISL 476486|B.1.1.33|Brazil|2020-03-24	South America|hCoV-19/Brazil/RJ-UFRJ-57722/2020|EPI ISL 492045|B.1.1.33|Brazil|2020-05-27	0.0001055510	South America
South America|hCoV-19/Chile/MA-CMM-31600/2020|EPI ISL 459861|B.1|Chile|2020-03-25	South America|hCoV-19/Brazil/RJ-UFRJ-57722/2020|EPI ISL 492045|B.1.1.33|Brazil|2020-05-27	0.0003366311	South America
South America|hCoV-19/Brazil/SP-625/2020|EPI ISL 515528|B.1.1.33|Brazil|2020-03-25	South America|hCoV-19/Brazil/RJ-UFRJ-57722/2020|EPI ISL 492045|B.1.1.33|Brazil|2020-05-27	0.0001009591	South America
South America|hCoV-19/Brazil/RJ-818/2020|EPI ISL 427303|B.1.1.33|Brazil|2020-03-25	South America|hCoV-19/Brazil/RJ-UFRJ-57722/2020|EPI ISL 492045|B.1.1.33|Brazil|2020-05-27	0.0001346151	South America
South America|hCoV-19/Brazil/RJ-1111/2020|EPI ISL 456076|B.1.1.33|Brazil|2020-03-25	South America|hCoV-19/Brazil/RJ-UFRJ-57722/2020|EPI ISL 492045|B.1.1.33|Brazil|2020-05-27	0.0001346151	South America
South America|hCoV-19/Brazil/RJ-1119/2020|EPI ISL 456077|B.1.1.33|Brazil|2020-03-25	South America|hCoV-19/Brazil/RJ-UFRJ-57722/2020|EPI ISL 492045|B.1.1.33|Brazil|2020-05-27	0.0001009625	South America
South America|hCoV-19/Peru/LIM-INS-017/2020|EPI ISL 490316|B.1.255|Peru|2020-03-25	South America|hCoV-19/Brazil/RJ-UFRJ-57722/2020|EPI ISL 492045|B.1.1.33|Brazil|2020-05-27	0.0003389013	South America
South America|hCoV-19/Peru/LIM-INS-024/2020|EPI ISL 491429|A.2|Peru|2020-03-25	South America|hCoV-19/Brazil/RJ-UFRJ-57722/2020|EPI ISL 492045|B.1.1.33|Brazil|2020-05-27	0.0006441060	South America
South America|hCoV-19/Peru/LIM-INS-018/2020|EPI ISL 490975|B.1|Peru|2020-03-25	South America|hCoV-19/Brazil/RJ-UFRJ-57722/2020|EPI ISL 492045|B.1.1.33|Brazil|2020-05-27	0.0004067294	South America
South America|hCoV-19/Brazil/SP-636/2020|EPI ISL 515550|B.1.1.33|Brazil|2020-03-25	South America|hCoV-19/Brazil/RJ-UFRJ-57722/2020|EPI ISL 492045|B.1.1.33|Brazil|2020-05-27	0.0001009625	South America
South America|hCoV-19/Colombia/ANT-UdeA-200325-01/2020|EPI ISL 536399|B.1.5|Colombia|2020-03-25	South America|hCoV-19/Brazil/RJ-UFRJ-57722/2020|EPI ISL 492045|B.1.1.33|Brazil|2020-05-27	0.0003029758	South America
South America|hCoV-19/Colombia/MAG-INS-87968/2020|EPI ISL 498152|B.1|Colombia|2020-03-25	South America|hCoV-19/Brazil/RJ-UFRJ-57722/2020|EPI ISL 492045|B.1.1.33|Brazil|2020-05-27	0.0004377148	South America
South America|hCoV-19/Chile/AR-ISPCH-14/2020|EPI ISL 445348|B.1.255|Chile|2020-03-25	South America|hCoV-19/Brazil/RJ-UFRJ-57722/2020|EPI ISL 492045|B.1.1.33|Brazil|2020-05-27	0.0003366655	South America
South America|hCoV-19/Colombia/ATL-INS-88612/2020|EPI ISL 498155|B.1|Colombia|2020-03-25	South America|hCoV-19/Brazil/RJ-UFRJ-57722/2020|EPI ISL 492045|B.1.1.33|Brazil|2020-05-27	0.0003029883	South America
South America|hCoV-19/Uruguay/UY-NYUMC861/2020|EPI ISL 457957|B.1.1.1|Uruguay|2020-03-25	South America|hCoV-19/Brazil/RJ-UFRJ-57722/2020|EPI ISL 492045|B.1.1.33|Brazil|2020-05-27	0.0003401673	South America
South America|hCoV-19/Brazil/SP-L11-CD93/2020|EPI ISL 476204|B.1.1.33|Brazil|2020-03-25	South America|hCoV-19/Brazil/RJ-UFRJ-57722/2020|EPI ISL 492045|B.1.1.33|Brazil|2020-05-27	0.0002075099	South America
South America|hCoV-19/Brazil/RJ-0249/2020|EPI ISL 470617|B.1.1.33|Brazil|2020-03-25	South America|hCoV-19/Brazil/RJ-UFRJ-57722/2020|EPI ISL 492045|B.1.1.33|Brazil|2020-05-27	0.0001037016	South America
South America|hCoV-19/Brazil/RJ-872/2020|EPI ISL 427304|B.1.1.33|Brazil|2020-03-26	South America|hCoV-19/Brazil/RJ-UFRJ-57722/2020|EPI ISL 492045|B.1.1.33|Brazil|2020-05-27	0.0001682805	South America
South America|hCoV-19/Brazil/PR-5623/2020|EPI ISL 541346|B.1.3|Brazil|2020-03-26	South America|hCoV-19/Brazil/RJ-UFRJ-57722/2020|EPI ISL 492045|B.1.1.33|Brazil|2020-05-27	0.0004713541	South America
South America|hCoV-19/Colombia/CAL-GUR-0072/2020|EPI ISL 447734|A.2|Colombia|2020-03-26	South America|hCoV-19/Brazil/RJ-UFRJ-57722/2020|EPI ISL 492045|B.1.1.33|Brazil|2020-05-27	0.0007071741	South America
South America|hCoV-19/Colombia/VAC-GUR-0084/2020|EPI ISL 447735|B.1|Colombia|2020-03-26	South America|hCoV-19/Brazil/RJ-UFRJ-57722/2020|EPI ISL 492045|B.1.1.33|Brazil|2020-05-27	0.0003366882	South America
South America|hCoV-19/Colombia/VAC-GUR-0135/2020|EPI ISL 447737|B.1|Colombia|2020-03-26	South America|hCoV-19/Brazil/RJ-UFRJ-57722/2020|EPI ISL 492045|B.1.1.33|Brazil|2020-05-27	0.0003705773	South America
South America|hCoV-19/Colombia/BOY-INS-88871/2020|EPI ISL 498158|B|Colombia|2020-03-26	South America|hCoV-19/Brazil/RJ-UFRJ-57722/2020|EPI ISL 492045|B.1.1.33|Brazil|2020-05-27	0.0002693169	South America
South America|hCoV-19/Colombia/VAC-GUR-0094/2020|EPI ISL 447736|B.1|Colombia|2020-03-26	South America|hCoV-19/Brazil/RJ-UFRJ-57722/2020|EPI ISL 492045|B.1.1.33|Brazil|2020-05-27	0.0003719604	South America
South America|hCoV-19/Uruguay/UY-NYUMC863/2020|EPI ISL 457959|B|Uruguay|2020-03-26	South America|hCoV-19/Brazil/RJ-UFRJ-57722/2020|EPI ISL 492045|B.1.1.33|Brazil|2020-05-27	0.0005459742	South America
South America|hCoV-19/Brazil/SC-L17-CD322/2020|EPI ISL 476297|B.1.1.33|Brazil|2020-03-26	South America|hCoV-19/Brazil/RJ-UFRJ-57722/2020|EPI ISL 492045|B.1.1.33|Brazil|2020-05-27	0.0001019539	South America
South America|hCoV-19/Brazil/RJ-0250/2020|EPI ISL 470618|B.1.1.33|Brazil|2020-03-26	South America|hCoV-19/Brazil/RJ-UFRJ-57722/2020|EPI ISL 492045|B.1.1.33|Brazil|2020-05-27	0.0001020614	South America
South America|hCoV-19/Brazil/SP-L14-CD241/2020|EPI ISL 476245|B.1.1.33|Brazil|2020-03-26	South America|hCoV-19/Brazil/RJ-UFRJ-57722/2020|EPI ISL 492045|B.1.1.33|Brazil|2020-05-27	0.0001048613	South America
South America|hCoV-19/Argentina/PAIS-A0003/2020|EPI ISL 430795|B.1|Argentina|2020-03-26	South America|hCoV-19/Brazil/RJ-UFRJ-57722/2020|EPI ISL 492045|B.1.1.33|Brazil|2020-05-27	0.0003882676	South America
South America|hCoV-19/Argentina/PAIS-A0004/2020|EPI ISL 430796|B.1.5|Argentina|2020-03-27	South America|hCoV-19/Brazil/RJ-UFRJ-57722/2020|EPI ISL 492045|B.1.1.33|Brazil|2020-05-27	0.0004040040	South America
South America|hCoV-19/Argentina/PAIS-A0005/2020|EPI ISL 430797|B.1.1|Argentina|2020-03-27	South America|hCoV-19/Brazil/RJ-UFRJ-57722/2020|EPI ISL 492045|B.1.1.33|Brazil|2020-05-27	0.0002359476	South America
South America|hCoV-19/Chile/RM-CMM-32205/2020|EPI ISL 459859|B.1.5|Chile|2020-03-27	South America|hCoV-19/Brazil/RJ-UFRJ-57722/2020|EPI ISL 492045|B.1.1.33|Brazil|2020-05-27	0.0003029553	South America
South America|hCoV-19/Peru/LIM-INS-020/2020|EPI ISL 490976|B.1.1.1|Peru|2020-03-27	South America|hCoV-19/Brazil/RJ-UFRJ-57722/2020|EPI ISL 492045|B.1.1.33|Brazil|2020-05-27	0.0003051227	South America
South America|hCoV-19/Brazil/RJ-0251/2020|EPI ISL 470619|B.1|Brazil|2020-03-27	South America|hCoV-19/Brazil/RJ-UFRJ-57722/2020|EPI ISL 492045|B.1.1.33|Brazil|2020-05-27	0.0003081301	South America
South America|hCoV-19/Brazil/SP-L14-CD260/2020|EPI ISL 476256|B.1|Brazil|2020-03-27	South America|hCoV-19/Brazil/RJ-UFRJ-57722/2020|EPI ISL 492045|B.1.1.33|Brazil|2020-05-27	0.0003082252	South America
South America|hCoV-19/Brazil/SP-L14-CD242/2020|EPI ISL 476246|B.1.1.33|Brazil|2020-03-27	South America|hCoV-19/Brazil/RJ-UFRJ-57722/2020|EPI ISL 492045|B.1.1.33|Brazil|2020-05-27	0.0001027605	South America
South America|hCoV-19/Brazil/SP-L17-CD324/2020|EPI ISL 476298|B.1.1|Brazil|2020-03-27	South America|hCoV-19/Brazil/RJ-UFRJ-57722/2020|EPI ISL 492045|B.1.1.33|Brazil|2020-05-27	0.0002789304	South America
South America|hCoV-19/Brazil/SP-L17-CD327/2020|EPI ISL 476299|B.1.212|Brazil|2020-03-27	South America|hCoV-19/Brazil/RJ-UFRJ-57722/2020|EPI ISL 492045|B.1.1.33|Brazil|2020-05-27	0.0004220505	South America
South America|hCoV-19/Chile/RM-ISPCH-75/2020|EPI ISL 445371|B.1.5|Chile|2020-03-28	South America|hCoV-19/Brazil/RJ-UFRJ-57722/2020|EPI ISL 492045|B.1.1.33|Brazil|2020-05-27	0.0003366330	South America
South America|hCoV-19/Argentina/PAIS-A0006/2020|EPI ISL 430798|B.1.3|Argentina|2020-03-28	South America|hCoV-19/Brazil/RJ-UFRJ-57722/2020|EPI ISL 492045|B.1.1.33|Brazil|2020-05-27	0.0004376615	South America
South America|hCoV-19/Colombia/CUN-GUR-0454/2020|EPI ISL 447744|B.1.255|Colombia|2020-03-28	South America|hCoV-19/Brazil/RJ-UFRJ-57722/2020|EPI ISL 492045|B.1.1.33|Brazil|2020-05-27	0.0003366429	South America
South America|hCoV-19/Colombia/RIS-INS-87267/2020|EPI ISL 497745|B.1|Colombia|2020-03-28	South America|hCoV-19/Brazil/RJ-UFRJ-57722/2020|EPI ISL 492045|B.1.1.33|Brazil|2020-05-27	0.0003366542	South America
South America|hCoV-19/Brazil/SP-120/2020|EPI ISL 515521|B.1.1.33|Brazil|2020-03-28	South America|hCoV-19/Brazil/RJ-UFRJ-57722/2020|EPI ISL 492045|B.1.1.33|Brazil|2020-05-27	0.0001009931	South America
South America|hCoV-19/Brazil/PR-5622/2020|EPI ISL 541345|B.1|Brazil|2020-03-28	South America|hCoV-19/Brazil/RJ-UFRJ-57722/2020|EPI ISL 492045|B.1.1.33|Brazil|2020-05-27	0.0003709771	South America
South America|hCoV-19/Uruguay/UY-NYUMC865/2020|EPI ISL 457961|B|Uruguay|2020-03-28	South America|hCoV-19/Brazil/RJ-UFRJ-57722/2020|EPI ISL 492045|B.1.1.33|Brazil|2020-05-27	0.0005778705	South America
South America|hCoV-19/Uruguay/UY-NYUMC867/2020|EPI ISL 457963|B.1.1.1|Uruguay|2020-03-28	South America|hCoV-19/Brazil/RJ-UFRJ-57722/2020|EPI ISL 492045|B.1.1.33|Brazil|2020-05-27	0.0003397859	South America
South America|hCoV-19/Brazil/CE-L16-CD332/2020|EPI ISL 476281|B.1.1.33|Brazil|2020-03-28	South America|hCoV-19/Brazil/RJ-UFRJ-57722/2020|EPI ISL 492045|B.1.1.33|Brazil|2020-05-27	0.0001044487	South America
South America|hCoV-19/Brazil/SP-551/2020|EPI ISL 471554|B.1.1.33|Brazil|2020-03-29	South America|hCoV-19/Brazil/RJ-UFRJ-57722/2020|EPI ISL 492045|B.1.1.33|Brazil|2020-05-27	0.0001009590	South America
South America|hCoV-19/Colombia/NAR-GUR-0627/2020|EPI ISL 447749|B.1.1|Colombia|2020-03-29	South America|hCoV-19/Brazil/RJ-UFRJ-57722/2020|EPI ISL 492045|B.1.1.33|Brazil|2020-05-27	0.0002409185	South America
South America|hCoV-19/Argentina/PAIS-A0007/2020|EPI ISL 430799|B.1.5|Argentina|2020-03-30	South America|hCoV-19/Brazil/RJ-UFRJ-57722/2020|EPI ISL 492045|B.1.1.33|Brazil|2020-05-27	0.0003029555	South America
South America|hCoV-19/Chile/MA-ISPCH-17/2020|EPI ISL 445372|B.1|Chile|2020-03-30	South America|hCoV-19/Brazil/RJ-UFRJ-57722/2020|EPI ISL 492045|B.1.1.33|Brazil|2020-05-27	0.0003366316	South America
South America|hCoV-19/Colombia/HUI-GUR-0900/2020|EPI ISL 447752|B.1|Colombia|2020-03-30	South America|hCoV-19/Brazil/RJ-UFRJ-57722/2020|EPI ISL 492045|B.1.1.33|Brazil|2020-05-27	0.0004380086	South America
South America|hCoV-19/Colombia/CHO-GUR-0787/2020|EPI ISL 447750|B.1|Colombia|2020-03-30	South America|hCoV-19/Brazil/RJ-UFRJ-57722/2020|EPI ISL 492045|B.1.1.33|Brazil|2020-05-27	0.0003703327	South America
South America|hCoV-19/Brazil/RJ-899/2020|EPI ISL 456071|B.1.1.33|Brazil|2020-03-30	South America|hCoV-19/Brazil/RJ-UFRJ-57722/2020|EPI ISL 492045|B.1.1.33|Brazil|2020-05-27	0.0001683528	South America
South America|hCoV-19/Colombia/NAR-INS-94679/2020|EPI ISL 498162|A.2|Colombia|2020-03-30	South America|hCoV-19/Brazil/RJ-UFRJ-57722/2020|EPI ISL 492045|B.1.1.33|Brazil|2020-05-27	0.0006735068	South America
South America|hCoV-19/Colombia/ATL-INS-88712/2020|EPI ISL 498156|B.1.5|Colombia|2020-03-30	South America|hCoV-19/Brazil/RJ-UFRJ-57722/2020|EPI ISL 492045|B.1.1.33|Brazil|2020-05-27	0.0003029758	South America
South America|hCoV-19/Chile/VS-ISPCH-5/2020|EPI ISL 445337|B.1|Chile|2020-03-30	South America|hCoV-19/Brazil/RJ-UFRJ-57722/2020|EPI ISL 492045|B.1.1.33|Brazil|2020-05-27	0.0003703403	South America
South America|hCoV-19/Colombia/BOY-INS-88859/2020|EPI ISL 498157|B.1.255|Colombia|2020-03-30	South America|hCoV-19/Brazil/RJ-UFRJ-57722/2020|EPI ISL 492045|B.1.1.33|Brazil|2020-05-27	0.0003366769	South America
South America|hCoV-19/Colombia/BOL-INS-94411/2020|EPI ISL 498161|B.1|Colombia|2020-03-30	South America|hCoV-19/Brazil/RJ-UFRJ-57722/2020|EPI ISL 492045|B.1.1.33|Brazil|2020-05-27	0.0003703653	South America
South America|hCoV-19/Brazil/RJ-0252/2020|EPI ISL 470620|B.1.1.33|Brazil|2020-03-30	South America|hCoV-19/Brazil/RJ-UFRJ-57722/2020|EPI ISL 492045|B.1.1.33|Brazil|2020-05-27	0.0001698523	South America
South America|hCoV-19/Brazil/CE-L16-CD344/2020|EPI ISL 476288|B.1.5|Brazil|2020-03-30	South America|hCoV-19/Brazil/RJ-UFRJ-57722/2020|EPI ISL 492045|B.1.1.33|Brazil|2020-05-27	0.0003399684	South America
South America|hCoV-19/Brazil/CE-L16-CD346/2020|EPI ISL 476289|B.1.212|Brazil|2020-03-30	South America|hCoV-19/Brazil/RJ-UFRJ-57722/2020|EPI ISL 492045|B.1.1.33|Brazil|2020-05-27	0.0004420451	South America
South America|hCoV-19/Ecuador/HGSQ-USFQ-018/2020|EPI ISL 422563|B.1.1|Ecuador|2020-03-30	South America|hCoV-19/Brazil/RJ-UFRJ-57722/2020|EPI ISL 492045|B.1.1.33|Brazil|2020-05-27	0.0002761656	South America
South America|hCoV-19/Brazil/SP-L15-CD272/2020|EPI ISL 476265|B.1.255|Brazil|2020-03-30	South America|hCoV-19/Brazil/RJ-UFRJ-57722/2020|EPI ISL 492045|B.1.1.33|Brazil|2020-05-27	0.0003424867	South America
South America|hCoV-19/Brazil/SC-L16-CD350/2020|EPI ISL 476292|B.1.1.33|Brazil|2020-03-30	South America|hCoV-19/Brazil/RJ-UFRJ-57722/2020|EPI ISL 492045|B.1.1.33|Brazil|2020-05-27	0.0001027218	South America
South America|hCoV-19/Brazil/SP-L16-CD339/2020|EPI ISL 476286|B.1.1.33|Brazil|2020-03-30	South America|hCoV-19/Brazil/RJ-UFRJ-57722/2020|EPI ISL 492045|B.1.1.33|Brazil|2020-05-27	0.0001027324	South America
South America|hCoV-19/Brazil/SP-L15-CD274/2020|EPI ISL 476267|B.1.1|Brazil|2020-03-30	South America|hCoV-19/Brazil/RJ-UFRJ-57722/2020|EPI ISL 492045|B.1.1.33|Brazil|2020-05-27	0.0002767776	South America
South America|hCoV-19/Uruguay/UY-NYUMC866/2020|EPI ISL 457962|B.1.1.1|Uruguay|2020-03-30	South America|hCoV-19/Brazil/RJ-UFRJ-57722/2020|EPI ISL 492045|B.1.1.33|Brazil|2020-05-27	0.0003138245	South America
South America|hCoV-19/Brazil/SP-L15-CD283/2020|EPI ISL 476274|B.1.1.33|Brazil|2020-03-30	South America|hCoV-19/Brazil/RJ-UFRJ-57722/2020|EPI ISL 492045|B.1.1.33|Brazil|2020-05-27	0.0001394624	South America
South America|hCoV-19/Colombia/HUI-GUR-0920/2020|EPI ISL 447753|B.1.5|Colombia|2020-03-30	South America|hCoV-19/Brazil/RJ-UFRJ-57722/2020|EPI ISL 492045|B.1.1.33|Brazil|2020-05-27	0.0003511003	South America
South America|hCoV-19/Peru/ANC-INS-132/2020|EPI ISL 536529|B.1.1.1|Peru|2020-03-31	South America|hCoV-19/Brazil/RJ-UFRJ-57722/2020|EPI ISL 492045|B.1.1.33|Brazil|2020-05-27	0.0003365912	South America
South America|hCoV-19/Argentina/PAIS-A0009/2020|EPI ISL 430801|B.1.5|Argentina|2020-03-31	South America|hCoV-19/Brazil/RJ-UFRJ-57722/2020|EPI ISL 492045|B.1.1.33|Brazil|2020-05-27	0.0003029554	South America
South America|hCoV-19/Brazil/SP-122/2020|EPI ISL 515522|B.1.1.33|Brazil|2020-03-31	South America|hCoV-19/Brazil/RJ-UFRJ-57722/2020|EPI ISL 492045|B.1.1.33|Brazil|2020-05-27	0.0001009591	South America
South America|hCoV-19/Argentina/PAIS-A0011/2020|EPI ISL 430802|B.1.1|Argentina|2020-03-31	South America|hCoV-19/Brazil/RJ-UFRJ-57722/2020|EPI ISL 492045|B.1.1.33|Brazil|2020-05-27	0.0002019411	South America
South America|hCoV-19/Colombia/RIS-GUV-92087/2020|EPI ISL 447760|B.1.8|Colombia|2020-03-31	South America|hCoV-19/Brazil/RJ-UFRJ-57722/2020|EPI ISL 492045|B.1.1.33|Brazil|2020-05-27	0.0003029656	South America
South America|hCoV-19/Colombia/HUI-GUV-92061/2020|EPI ISL 447759|B.1.5|Colombia|2020-03-31	South America|hCoV-19/Brazil/RJ-UFRJ-57722/2020|EPI ISL 492045|B.1.1.33|Brazil|2020-05-27	0.0003030574	South America
South America|hCoV-19/Colombia/VAC-GUV-92034/2020|EPI ISL 447755|B.1.5|Colombia|2020-03-31	South America|hCoV-19/Brazil/RJ-UFRJ-57722/2020|EPI ISL 492045|B.1.1.33|Brazil|2020-05-27	0.0004042228	South America
South America|hCoV-19/Colombia/VAC-GUV-92042/2020|EPI ISL 447756|B.1.5|Colombia|2020-03-31	South America|hCoV-19/Brazil/RJ-UFRJ-57722/2020|EPI ISL 492045|B.1.1.33|Brazil|2020-05-27	0.0003368557	South America
South America|hCoV-19/Peru/ICA-INS-040/2020|EPI ISL 491462|B.1.1.1|Peru|2020-03-31	South America|hCoV-19/Brazil/RJ-UFRJ-57722/2020|EPI ISL 492045|B.1.1.33|Brazil|2020-05-27	0.0003388764	South America
South America|hCoV-19/Colombia/MAG-INS-95839/2020|EPI ISL 498166|B.1.255|Colombia|2020-03-31	South America|hCoV-19/Brazil/RJ-UFRJ-57722/2020|EPI ISL 492045|B.1.1.33|Brazil|2020-05-27	0.0003703450	South America
South America|hCoV-19/Colombia/CAU-INS-89002/2020|EPI ISL 498159|B.1|Colombia|2020-03-31	South America|hCoV-19/Brazil/RJ-UFRJ-57722/2020|EPI ISL 492045|B.1.1.33|Brazil|2020-05-27	0.0002693079	South America
South America|hCoV-19/Colombia/CES-INS-89781/2020|EPI ISL 498160|B.1.255|Colombia|2020-03-31	South America|hCoV-19/Brazil/RJ-UFRJ-57722/2020|EPI ISL 492045|B.1.1.33|Brazil|2020-05-27	0.0003366656	South America
South America|hCoV-19/Colombia/ANT-GUV-92256/2020|EPI ISL 447768|B.1|Colombia|2020-03-31	South America|hCoV-19/Brazil/RJ-UFRJ-57722/2020|EPI ISL 492045|B.1.1.33|Brazil|2020-05-27	0.0003369150	South America
South America|hCoV-19/Colombia/ANT-GUV-92146/2020|EPI ISL 447761|B|Colombia|2020-03-31	South America|hCoV-19/Brazil/RJ-UFRJ-57722/2020|EPI ISL 492045|B.1.1.33|Brazil|2020-05-27	0.0004385973	South America
South America|hCoV-19/Brazil/MA-L17-CD363/2020|EPI ISL 476309|B.1.1.33|Brazil|2020-03-31	South America|hCoV-19/Brazil/RJ-UFRJ-57722/2020|EPI ISL 492045|B.1.1.33|Brazil|2020-05-27	0.0001369561	South America
South America|hCoV-19/Brazil/BA-L17-CD359/2020|EPI ISL 476305|B.1.1.33|Brazil|2020-03-31	South America|hCoV-19/Brazil/RJ-UFRJ-57722/2020|EPI ISL 492045|B.1.1.33|Brazil|2020-05-27	0.0001369561	South America
South America|hCoV-19/Brazil/PR-L17-CD365/2020|EPI ISL 476311|B.1.1|Brazil|2020-03-31	South America|hCoV-19/Brazil/RJ-UFRJ-57722/2020|EPI ISL 492045|B.1.1.33|Brazil|2020-05-27	0.0002054602	South America
South America|hCoV-19/Brazil/SC-L17-CD372/2020|EPI ISL 476317|B.1.1.33|Brazil|2020-03-31	South America|hCoV-19/Brazil/RJ-UFRJ-57722/2020|EPI ISL 492045|B.1.1.33|Brazil|2020-05-27	0.0001035656	South America
South America|hCoV-19/Brazil/CE-L17-CD361/2020|EPI ISL 476307|B.1.212|Brazil|2020-03-31	South America|hCoV-19/Brazil/RJ-UFRJ-57722/2020|EPI ISL 492045|B.1.1.33|Brazil|2020-05-27	0.0004143894	South America
South America|hCoV-19/Brazil/SP-L17-CD357/2020|EPI ISL 476303|B.1.1.33|Brazil|2020-03-31	South America|hCoV-19/Brazil/RJ-UFRJ-57722/2020|EPI ISL 492045|B.1.1.33|Brazil|2020-05-27	0.0001380906	South America
South America|hCoV-19/Colombia/HUI-GUV-92060/2020|EPI ISL 447758|B.1.5|Colombia|2020-03-31	South America|hCoV-19/Brazil/RJ-UFRJ-57722/2020|EPI ISL 492045|B.1.1.33|Brazil|2020-05-27	0.0003157526	South America
South America|hCoV-19/Peru/CAL-INS-135/2020|EPI ISL 536530|B.1.1|Peru|2020-03-31	South America|hCoV-19/Brazil/RJ-UFRJ-57722/2020|EPI ISL 492045|B.1.1.33|Brazil|2020-05-27	0.0003530759	South America
South America|hCoV-19/Argentina/PAIS-A0012/2020|EPI ISL 430803|B.1.5|Argentina|2020-04-01	South America|hCoV-19/Brazil/RJ-UFRJ-57722/2020|EPI ISL 492045|B.1.1.33|Brazil|2020-05-27	0.0003702949	South America
South America|hCoV-19/Brazil/SP-137/2020|EPI ISL 515543|B.1.1.33|Brazil|2020-04-01	South America|hCoV-19/Brazil/RJ-UFRJ-57722/2020|EPI ISL 492045|B.1.1.33|Brazil|2020-05-27	0.0001346214	South America
South America|hCoV-19/Peru/LAM-INS-126/2020|EPI ISL 536524|C.14|Peru|2020-04-01	South America|hCoV-19/Brazil/RJ-UFRJ-57722/2020|EPI ISL 492045|B.1.1.33|Brazil|2020-05-27	0.0003702760	South America
South America|hCoV-19/Chile/RM-ISPCH-56/2020|EPI ISL 445352|B.1.1.33|Chile|2020-04-01	South America|hCoV-19/Brazil/RJ-UFRJ-57722/2020|EPI ISL 492045|B.1.1.33|Brazil|2020-05-27	0.0001009591	South America
South America|hCoV-19/Peru/JUN-INS-131/2020|EPI ISL 536528|B.1|Peru|2020-04-01	South America|hCoV-19/Brazil/RJ-UFRJ-57722/2020|EPI ISL 492045|B.1.1.33|Brazil|2020-05-27	0.0004376502	South America
South America|hCoV-19/Peru/LAM-INS-125/2020|EPI ISL 536523|C.14|Peru|2020-04-01	South America|hCoV-19/Brazil/RJ-UFRJ-57722/2020|EPI ISL 492045|B.1.1.33|Brazil|2020-05-27	0.0004039653	South America
South America|hCoV-19/Argentina/PAIS-A0013/2020|EPI ISL 430804|B.1.5|Argentina|2020-04-01	South America|hCoV-19/Brazil/RJ-UFRJ-57722/2020|EPI ISL 492045|B.1.1.33|Brazil|2020-05-27	0.0003029554	South America
South America|hCoV-19/Peru/LAM-INS-169/2020|EPI ISL 536562|B.1.1.1|Peru|2020-04-01	South America|hCoV-19/Brazil/RJ-UFRJ-57722/2020|EPI ISL 492045|B.1.1.33|Brazil|2020-05-27	0.0003702760	South America
South America|hCoV-19/Argentina/PAIS-A0014/2020|EPI ISL 430805|B.1.1|Argentina|2020-04-01	South America|hCoV-19/Brazil/RJ-UFRJ-57722/2020|EPI ISL 492045|B.1.1.33|Brazil|2020-05-27	0.0002696603	South America
South America|hCoV-19/Chile/RM-ISPCH-54/2020|EPI ISL 445350|B.1.1.1|Chile|2020-04-01	South America|hCoV-19/Brazil/RJ-UFRJ-57722/2020|EPI ISL 492045|B.1.1.33|Brazil|2020-05-27	0.0003365913	South America
South America|hCoV-19/Brazil/RJ-1065/2020|EPI ISL 456074|B.1.1.33|Brazil|2020-04-01	South America|hCoV-19/Brazil/RJ-UFRJ-57722/2020|EPI ISL 492045|B.1.1.33|Brazil|2020-05-27	0.0001346151	South America
South America|hCoV-19/Brazil/RJ-1056/2020|EPI ISL 456072|B.1.1.33|Brazil|2020-04-01	South America|hCoV-19/Brazil/RJ-UFRJ-57722/2020|EPI ISL 492045|B.1.1.33|Brazil|2020-05-27	0.0001009591	South America
South America|hCoV-19/Colombia/MAG-GVI-93457/2020|EPI ISL 447778|B.1.255|Colombia|2020-04-01	South America|hCoV-19/Brazil/RJ-UFRJ-57722/2020|EPI ISL 492045|B.1.1.33|Brazil|2020-05-27	0.0003703327	South America
South America|hCoV-19/Colombia/VAC-GVI-93366/2020|EPI ISL 447774|B.1|Colombia|2020-04-01	South America|hCoV-19/Brazil/RJ-UFRJ-57722/2020|EPI ISL 492045|B.1.1.33|Brazil|2020-05-27	0.0003367449	South America
South America|hCoV-19/Colombia/ANT-GUV-92250/2020|EPI ISL 447766|B.1|Colombia|2020-04-01	South America|hCoV-19/Brazil/RJ-UFRJ-57722/2020|EPI ISL 492045|B.1.1.33|Brazil|2020-05-27	0.0003367449	South America
South America|hCoV-19/Colombia/VAC-GVI-93467/2020|EPI ISL 447779|B.1.1|Colombia|2020-04-01	South America|hCoV-19/Brazil/RJ-UFRJ-57722/2020|EPI ISL 492045|B.1.1.33|Brazil|2020-05-27	0.0002019996	South America
South America|hCoV-19/Colombia/MAG-GVI-93450/2020|EPI ISL 447777|B.1.255|Colombia|2020-04-01	South America|hCoV-19/Brazil/RJ-UFRJ-57722/2020|EPI ISL 492045|B.1.1.33|Brazil|2020-05-27	0.0003368469	South America
South America|hCoV-19/Colombia/VAC-GVI-93470/2020|EPI ISL 447780|B.1|Colombia|2020-04-01	South America|hCoV-19/Brazil/RJ-UFRJ-57722/2020|EPI ISL 492045|B.1.1.33|Brazil|2020-05-27	0.0003706744	South America
South America|hCoV-19/Colombia/VAC-GVI-93381/2020|EPI ISL 447775|B.1|Colombia|2020-04-01	South America|hCoV-19/Brazil/RJ-UFRJ-57722/2020|EPI ISL 492045|B.1.1.33|Brazil|2020-05-27	0.0003369831	South America
South America|hCoV-19/Peru/LAM-INS-034/2020|EPI ISL 491459|C.14|Peru|2020-04-01	South America|hCoV-19/Brazil/RJ-UFRJ-57722/2020|EPI ISL 492045|B.1.1.33|Brazil|2020-05-27	0.0003727724	South America
South America|hCoV-19/Peru/LIM-INS-060/2020|EPI ISL 524473|B.1.1|Peru|2020-04-01	South America|hCoV-19/Brazil/RJ-UFRJ-57722/2020|EPI ISL 492045|B.1.1.33|Brazil|2020-05-27	0.0002371914	South America
South America|hCoV-19/Peru/LAM-INS-038/2020|EPI ISL 491461|C.14|Peru|2020-04-01	South America|hCoV-19/Brazil/RJ-UFRJ-57722/2020|EPI ISL 492045|B.1.1.33|Brazil|2020-05-27	0.0004066889	South America
South America|hCoV-19/Peru/LAM-INS-035/2020|EPI ISL 491460|B.1.1.1|Peru|2020-04-01	South America|hCoV-19/Brazil/RJ-UFRJ-57722/2020|EPI ISL 492045|B.1.1.33|Brazil|2020-05-27	0.0003727724	South America
South America|hCoV-19/Peru/CAJ-INS-057/2020|EPI ISL 517713|B.1.1.1|Peru|2020-04-01	South America|hCoV-19/Brazil/RJ-UFRJ-57722/2020|EPI ISL 492045|B.1.1.33|Brazil|2020-05-27	0.0003388764	South America
South America|hCoV-19/Chile/RM-ISPCH-53/2020|EPI ISL 449800|B.1.5|Chile|2020-04-01	South America|hCoV-19/Brazil/RJ-UFRJ-57722/2020|EPI ISL 492045|B.1.1.33|Brazil|2020-05-27	0.0007074089	South America
South America|hCoV-19/Brazil/RJ-1058/2020|EPI ISL 456073|B.1.1.33|Brazil|2020-04-01	South America|hCoV-19/Brazil/RJ-UFRJ-57722/2020|EPI ISL 492045|B.1.1.33|Brazil|2020-05-27	0.0001346758	South America
South America|hCoV-19/Colombia/VAC-GVI-93352/2020|EPI ISL 447771|B.1|Colombia|2020-04-01	South America|hCoV-19/Brazil/RJ-UFRJ-57722/2020|EPI ISL 492045|B.1.1.33|Brazil|2020-05-27	0.0003367902	South America
South America|hCoV-19/Colombia/COR-INS-95319/2020|EPI ISL 498163|B.1|Colombia|2020-04-01	South America|hCoV-19/Brazil/RJ-UFRJ-57722/2020|EPI ISL 492045|B.1.1.33|Brazil|2020-05-27	0.0002693170	South America
South America|hCoV-19/Colombia/VAC-INS-96183/2020|EPI ISL 456147|B.1|Colombia|2020-04-01	South America|hCoV-19/Brazil/RJ-UFRJ-57722/2020|EPI ISL 492045|B.1.1.33|Brazil|2020-05-27	0.0003705198	South America
South America|hCoV-19/Colombia/VAC-INS-96176/2020|EPI ISL 456152|B|Colombia|2020-04-01	South America|hCoV-19/Brazil/RJ-UFRJ-57722/2020|EPI ISL 492045|B.1.1.33|Brazil|2020-05-27	0.0005731791	South America
South America|hCoV-19/Peru/JUN-INS-127/2020|EPI ISL 536525|B.1|Peru|2020-04-01	South America|hCoV-19/Brazil/RJ-UFRJ-57722/2020|EPI ISL 492045|B.1.1.33|Brazil|2020-05-27	0.0003041001	South America
South America|hCoV-19/Colombia/ANT-GUV-92252/2020|EPI ISL 447767|B|Colombia|2020-04-01	South America|hCoV-19/Brazil/RJ-UFRJ-57722/2020|EPI ISL 492045|B.1.1.33|Brazil|2020-05-27	0.0005419139	South America
South America|hCoV-19/Colombia/CUN-GVI-93301/2020|EPI ISL 447769|B.1.255|Colombia|2020-04-01	South America|hCoV-19/Brazil/RJ-UFRJ-57722/2020|EPI ISL 492045|B.1.1.33|Brazil|2020-05-27	0.0004066174	South America
South America|hCoV-19/Peru/LAM-INS-170/2020|EPI ISL 536563|B.1.1.1|Peru|2020-04-01	South America|hCoV-19/Brazil/RJ-UFRJ-57722/2020|EPI ISL 492045|B.1.1.33|Brazil|2020-05-27	0.0004060257	South America
South America|hCoV-19/Peru/LAM-INS-171/2020|EPI ISL 536564|B.1.5|Peru|2020-04-01	South America|hCoV-19/Brazil/RJ-UFRJ-57722/2020|EPI ISL 492045|B.1.1.33|Brazil|2020-05-27	0.0004749824	South America
South America|hCoV-19/Brazil/PA-0227/2020|EPI ISL 470601|B.1.1.33|Brazil|2020-04-01	South America|hCoV-19/Brazil/RJ-UFRJ-57722/2020|EPI ISL 492045|B.1.1.33|Brazil|2020-05-27	0.0001711121	South America
South America|hCoV-19/Brazil/SC-L19-CD399/2020|EPI ISL 476324|B.1.1.33|Brazil|2020-04-01	South America|hCoV-19/Brazil/RJ-UFRJ-57722/2020|EPI ISL 492045|B.1.1.33|Brazil|2020-05-27	0.0001026586	South America
South America|hCoV-19/Brazil/SP-L19-CD391/2020|EPI ISL 476320|B.1.212|Brazil|2020-04-01	South America|hCoV-19/Brazil/RJ-UFRJ-57722/2020|EPI ISL 492045|B.1.1.33|Brazil|2020-05-27	0.0003765205	South America
South America|hCoV-19/Brazil/RS-L19-CD390/2020|EPI ISL 476319|B.1.1.33|Brazil|2020-04-01	South America|hCoV-19/Brazil/RJ-UFRJ-57722/2020|EPI ISL 492045|B.1.1.33|Brazil|2020-05-27	0.0001711112	South America
South America|hCoV-19/Brazil/PA-0229/2020|EPI ISL 470603|B.1.1.1|Brazil|2020-04-01	South America|hCoV-19/Brazil/RJ-UFRJ-57722/2020|EPI ISL 492045|B.1.1.33|Brazil|2020-05-27	0.0003422863	South America
South America|hCoV-19/Brazil/RJ-0254/2020|EPI ISL 470622|B.39|Brazil|2020-04-01	South America|hCoV-19/Brazil/RJ-UFRJ-57722/2020|EPI ISL 492045|B.1.1.33|Brazil|2020-05-27	0.0006163552	South America
South America|hCoV-19/Brazil/AM-0201/2020|EPI ISL 470568|B.1|Brazil|2020-04-01	South America|hCoV-19/Brazil/RJ-UFRJ-57722/2020|EPI ISL 492045|B.1.1.33|Brazil|2020-05-27	0.0003766852	South America
South America|hCoV-19/Peru/JUN-INS-128/2020|EPI ISL 536526|B.1.5|Peru|2020-04-01	South America|hCoV-19/Brazil/RJ-UFRJ-57722/2020|EPI ISL 492045|B.1.1.33|Brazil|2020-05-27	0.0004452013	South America
South America|hCoV-19/Colombia/un-CIAT-01/2020|EPI ISL 445085|B.1|Colombia|2020-04-02	South America|hCoV-19/Brazil/RJ-UFRJ-57722/2020|EPI ISL 492045|B.1.1.33|Brazil|2020-05-27	0.0003703199	South America
South America|hCoV-19/Argentina/PAIS-A0016/2020|EPI ISL 430807|B.1.1|Argentina|2020-04-02	South America|hCoV-19/Brazil/RJ-UFRJ-57722/2020|EPI ISL 492045|B.1.1.33|Brazil|2020-05-27	0.0002355983	South America
South America|hCoV-19/Brazil/SP-124/2020|EPI ISL 515523|B.1.1.33|Brazil|2020-04-02	South America|hCoV-19/Brazil/RJ-UFRJ-57722/2020|EPI ISL 492045|B.1.1.33|Brazil|2020-05-27	0.0001009591	South America
South America|hCoV-19/Brazil/RJ-1595/2020|EPI ISL 467346|B.39|Brazil|2020-04-02	South America|hCoV-19/Brazil/RJ-UFRJ-57722/2020|EPI ISL 492045|B.1.1.33|Brazil|2020-05-27	0.0008082844	South America
South America|hCoV-19/Brazil/RJ-1100/2020|EPI ISL 456075|B.1.1.33|Brazil|2020-04-02	South America|hCoV-19/Brazil/RJ-UFRJ-57722/2020|EPI ISL 492045|B.1.1.33|Brazil|2020-05-27	0.0001346151	South America
South America|hCoV-19/Brazil/RJ-1574/2020|EPI ISL 467345|B.1.1.33|Brazil|2020-04-02	South America|hCoV-19/Brazil/RJ-UFRJ-57722/2020|EPI ISL 492045|B.1.1.33|Brazil|2020-05-27	0.0001346151	South America
South America|hCoV-19/Brazil/RJ-1555/2020|EPI ISL 467344|B.39|Brazil|2020-04-02	South America|hCoV-19/Brazil/RJ-UFRJ-57722/2020|EPI ISL 492045|B.1.1.33|Brazil|2020-05-27	0.0006735331	South America
South America|hCoV-19/Colombia/VAC-GVI-93511/2020|EPI ISL 447785|B.1|Colombia|2020-04-02	South America|hCoV-19/Brazil/RJ-UFRJ-57722/2020|EPI ISL 492045|B.1.1.33|Brazil|2020-05-27	0.0003367449	South America
South America|hCoV-19/Brazil/RJ-1600/2020|EPI ISL 456082|B.1.1.33|Brazil|2020-04-02	South America|hCoV-19/Brazil/RJ-UFRJ-57722/2020|EPI ISL 492045|B.1.1.33|Brazil|2020-05-27	0.0001346712	South America
South America|hCoV-19/Peru/LOR-INS-058/2020|EPI ISL 514317|B.1.1|Peru|2020-04-02	South America|hCoV-19/Brazil/RJ-UFRJ-57722/2020|EPI ISL 492045|B.1.1.33|Brazil|2020-05-27	0.0002032929	South America
South America|hCoV-19/Chile/RM-ISPCH-57/2020|EPI ISL 445353|B.1.1|Chile|2020-04-02	South America|hCoV-19/Brazil/RJ-UFRJ-57722/2020|EPI ISL 492045|B.1.1.33|Brazil|2020-05-27	0.0002019478	South America
South America|hCoV-19/Chile/RM-ISPCH-55/2020|EPI ISL 445351|B.40|Chile|2020-04-02	South America|hCoV-19/Brazil/RJ-UFRJ-57722/2020|EPI ISL 492045|B.1.1.33|Brazil|2020-05-27	0.0006398339	South America
South America|hCoV-19/Venezuela/VEN-89312/2020|EPI ISL 476702|B.1.1|Venezuela|2020-04-02	South America|hCoV-19/Brazil/RJ-UFRJ-57722/2020|EPI ISL 492045|B.1.1.33|Brazil|2020-05-27	0.0002028105	South America
South America|hCoV-19/Brazil/RJ-0255/2020|EPI ISL 470623|B.1.1.33|Brazil|2020-04-02	South America|hCoV-19/Brazil/RJ-UFRJ-57722/2020|EPI ISL 492045|B.1.1.33|Brazil|2020-05-27	0.0001358817	South America
South America|hCoV-19/Brazil/AM-0203/2020|EPI ISL 470570|B.1.1.33|Brazil|2020-04-02	South America|hCoV-19/Brazil/RJ-UFRJ-57722/2020|EPI ISL 492045|B.1.1.33|Brazil|2020-05-27	0.0001711076	South America
South America|hCoV-19/Brazil/GO-L19-CD413/2020|EPI ISL 476336|B.1.5|Brazil|2020-04-02	South America|hCoV-19/Brazil/RJ-UFRJ-57722/2020|EPI ISL 492045|B.1.1.33|Brazil|2020-05-27	0.0003423017	South America
South America|hCoV-19/Brazil/MA-L19-CD403/2020|EPI ISL 476327|B.1.1.33|Brazil|2020-04-02	South America|hCoV-19/Brazil/RJ-UFRJ-57722/2020|EPI ISL 492045|B.1.1.33|Brazil|2020-05-27	0.0001368877	South America
South America|hCoV-19/Brazil/CE-L19-CD408/2020|EPI ISL 476331|B.1.212|Brazil|2020-04-02	South America|hCoV-19/Brazil/RJ-UFRJ-57722/2020|EPI ISL 492045|B.1.1.33|Brazil|2020-05-27	0.0003765334	South America
South America|hCoV-19/Brazil/CE-0206/2020|EPI ISL 470573|B.1.212|Brazil|2020-04-02	South America|hCoV-19/Brazil/RJ-UFRJ-57722/2020|EPI ISL 492045|B.1.1.33|Brazil|2020-05-27	0.0004117280	South America
South America|hCoV-19/Brazil/RS-L19-CD412/2020|EPI ISL 476335|B.1.1.33|Brazil|2020-04-02	South America|hCoV-19/Brazil/RJ-UFRJ-57722/2020|EPI ISL 492045|B.1.1.33|Brazil|2020-05-27	0.0001035120	South America
South America|hCoV-19/Brazil/MA-L19-CD407/2020|EPI ISL 476330|B.1.1.33|Brazil|2020-04-02	South America|hCoV-19/Brazil/RJ-UFRJ-57722/2020|EPI ISL 492045|B.1.1.33|Brazil|2020-05-27	0.0001382786	South America
South America|hCoV-19/Brazil/PA-0232/2020|EPI ISL 470606|B.1.1.33|Brazil|2020-04-02	South America|hCoV-19/Brazil/RJ-UFRJ-57722/2020|EPI ISL 492045|B.1.1.33|Brazil|2020-05-27	0.0001382864	South America
South America|hCoV-19/Brazil/AM-0204/2020|EPI ISL 470571|B.1|Brazil|2020-04-02	South America|hCoV-19/Brazil/RJ-UFRJ-57722/2020|EPI ISL 492045|B.1.1.33|Brazil|2020-05-27	0.0003487831	South America
South America|hCoV-19/Brazil/SP-L20-CD416/2020|EPI ISL 476351|B.1.1.33|Brazil|2020-04-02	South America|hCoV-19/Brazil/RJ-UFRJ-57722/2020|EPI ISL 492045|B.1.1.33|Brazil|2020-05-27	0.0001394479	South America
South America|hCoV-19/Brazil/GO-L19-CD410/2020|EPI ISL 476333|B.1.5|Brazil|2020-04-02	South America|hCoV-19/Brazil/RJ-UFRJ-57722/2020|EPI ISL 492045|B.1.1.33|Brazil|2020-05-27	0.0003139767	South America
South America|hCoV-19/Brazil/SP-L22-CD475/2020|EPI ISL 476374|B.1.1.33|Brazil|2020-04-02	South America|hCoV-19/Brazil/RJ-UFRJ-57722/2020|EPI ISL 492045|B.1.1.33|Brazil|2020-05-27	0.0001395354	South America
South America|hCoV-19/Colombia/VAC-GVI-93476/2020|EPI ISL 447782|B.1|Colombia|2020-04-02	South America|hCoV-19/Brazil/RJ-UFRJ-57722/2020|EPI ISL 492045|B.1.1.33|Brazil|2020-05-27	0.0003506523	South America
South America|hCoV-19/Colombia/VAC-GVI-93496/2020|EPI ISL 447784|B.1|Colombia|2020-04-02	South America|hCoV-19/Brazil/RJ-UFRJ-57722/2020|EPI ISL 492045|B.1.1.33|Brazil|2020-05-27	0.0003165521	South America
South America|hCoV-19/Brazil/AP-IEC-162620/2020|EPI ISL 524792|B.1.1.33|Brazil|2020-04-03	South America|hCoV-19/Brazil/RJ-UFRJ-57722/2020|EPI ISL 492045|B.1.1.33|Brazil|2020-05-27	0.0001346152	South America
South America|hCoV-19/Brazil/SP-177/2020|EPI ISL 523973|B.1.1.33|Brazil|2020-04-03	South America|hCoV-19/Brazil/RJ-UFRJ-57722/2020|EPI ISL 492045|B.1.1.33|Brazil|2020-05-27	0.0001682726	South America
South America|hCoV-19/Argentina/PAIS-A0017/2020|EPI ISL 430808|B.1.1.1|Argentina|2020-04-03	South America|hCoV-19/Brazil/RJ-UFRJ-57722/2020|EPI ISL 492045|B.1.1.33|Brazil|2020-05-27	0.0003702933	South America
South America|hCoV-19/Brazil/AP-IEC-162741/2020|EPI ISL 458138|B.1.1.33|Brazil|2020-04-03	South America|hCoV-19/Brazil/RJ-UFRJ-57722/2020|EPI ISL 492045|B.1.1.33|Brazil|2020-05-27	0.0001682726	South America
South America|hCoV-19/Colombia/VAC-GVI-93534/2020|EPI ISL 447786|B.1|Colombia|2020-04-03	South America|hCoV-19/Brazil/RJ-UFRJ-57722/2020|EPI ISL 492045|B.1.1.33|Brazil|2020-05-27	0.0003366429	South America
South America|hCoV-19/Colombia/VAC-GVI-93538/2020|EPI ISL 447790|B.1|Colombia|2020-04-03	South America|hCoV-19/Brazil/RJ-UFRJ-57722/2020|EPI ISL 492045|B.1.1.33|Brazil|2020-05-27	0.0004041496	South America
South America|hCoV-19/Colombia/VAC-GVI-93537/2020|EPI ISL 447789|B.1.1|Colombia|2020-04-03	South America|hCoV-19/Brazil/RJ-UFRJ-57722/2020|EPI ISL 492045|B.1.1.33|Brazil|2020-05-27	0.0003030196	South America
South America|hCoV-19/Brazil/RJ-1402/2020|EPI ISL 456079|B.1.1.33|Brazil|2020-04-03	South America|hCoV-19/Brazil/RJ-UFRJ-57722/2020|EPI ISL 492045|B.1.1.33|Brazil|2020-05-27	0.0001346650	South America
South America|hCoV-19/Colombia/VAC-GVI-97210/2020|EPI ISL 447794|B.1.1|Colombia|2020-04-03	South America|hCoV-19/Brazil/RJ-UFRJ-57722/2020|EPI ISL 492045|B.1.1.33|Brazil|2020-05-27	0.0002357154	South America
South America|hCoV-19/Colombia/VAC-GVI-97203/2020|EPI ISL 447793|B.1|Colombia|2020-04-03	South America|hCoV-19/Brazil/RJ-UFRJ-57722/2020|EPI ISL 492045|B.1.1.33|Brazil|2020-05-27	0.0003368356	South America
South America|hCoV-19/Colombia/VAC-GVI-97161/2020|EPI ISL 447791|B.1|Colombia|2020-04-03	South America|hCoV-19/Brazil/RJ-UFRJ-57722/2020|EPI ISL 492045|B.1.1.33|Brazil|2020-05-27	0.0003369831	South America
South America|hCoV-19/Chile/RM-ISPCH-76/2020|EPI ISL 445373|B.1.1.33|Chile|2020-04-03	South America|hCoV-19/Brazil/RJ-UFRJ-57722/2020|EPI ISL 492045|B.1.1.33|Brazil|2020-05-27	0.0001346242	South America
South America|hCoV-19/Colombia/CUN-INS-96791/2020|EPI ISL 498167|B.1|Colombia|2020-04-03	South America|hCoV-19/Brazil/RJ-UFRJ-57722/2020|EPI ISL 492045|B.1.1.33|Brazil|2020-05-27	0.0002693170	South America
South America|hCoV-19/Colombia/VAC-GVI-97181/2020|EPI ISL 447792|B.1.255|Colombia|2020-04-03	South America|hCoV-19/Brazil/RJ-UFRJ-57722/2020|EPI ISL 492045|B.1.1.33|Brazil|2020-05-27	0.0004715447	South America
South America|hCoV-19/Brazil/RJ-0256/2020|EPI ISL 470624|B.1.1.33|Brazil|2020-04-03	South America|hCoV-19/Brazil/RJ-UFRJ-57722/2020|EPI ISL 492045|B.1.1.33|Brazil|2020-05-27	0.0002038369	South America
South America|hCoV-19/Brazil/MG-0219/2020|EPI ISL 470585|B.1.1.33|Brazil|2020-04-03	South America|hCoV-19/Brazil/RJ-UFRJ-57722/2020|EPI ISL 492045|B.1.1.33|Brazil|2020-05-27	0.0001026551	South America
South America|hCoV-19/Brazil/SP-L19-CD409/2020|EPI ISL 476332|B.1.1.33|Brazil|2020-04-03	South America|hCoV-19/Brazil/RJ-UFRJ-57722/2020|EPI ISL 492045|B.1.1.33|Brazil|2020-05-27	0.0001368812	South America
South America|hCoV-19/Brazil/SP-L20-CD415/2020|EPI ISL 476350|B.1.1.33|Brazil|2020-04-03	South America|hCoV-19/Brazil/RJ-UFRJ-57722/2020|EPI ISL 492045|B.1.1.33|Brazil|2020-05-27	0.0001368859	South America
South America|hCoV-19/Brazil/GO-0209/2020|EPI ISL 470576|B.1.5|Brazil|2020-04-03	South America|hCoV-19/Brazil/RJ-UFRJ-57722/2020|EPI ISL 492045|B.1.1.33|Brazil|2020-05-27	0.0003080881	South America
South America|hCoV-19/Brazil/PE-L20-CD432/2020|EPI ISL 476359|B.1.1|Brazil|2020-04-03	South America|hCoV-19/Brazil/RJ-UFRJ-57722/2020|EPI ISL 492045|B.1.1.33|Brazil|2020-05-27	0.0001711346	South America
South America|hCoV-19/Brazil/PA-0237/2020|EPI ISL 470611|B.1.1.33|Brazil|2020-04-03	South America|hCoV-19/Brazil/RJ-UFRJ-57722/2020|EPI ISL 492045|B.1.1.33|Brazil|2020-05-27	0.0001728500	South America
South America|hCoV-19/Brazil/PA-0235/2020|EPI ISL 470609|B.1.1.33|Brazil|2020-04-03	South America|hCoV-19/Brazil/RJ-UFRJ-57722/2020|EPI ISL 492045|B.1.1.33|Brazil|2020-05-27	0.0001382864	South America
South America|hCoV-19/Brazil/SP-L1-CAMPI8/2020|EPI ISL 476170|B.1.1.33|Brazil|2020-04-03	South America|hCoV-19/Brazil/RJ-UFRJ-57722/2020|EPI ISL 492045|B.1.1.33|Brazil|2020-05-27	0.0001045617	South America
South America|hCoV-19/Brazil/SP-L20-CD418/2020|EPI ISL 476352|B.1.1.33|Brazil|2020-04-03	South America|hCoV-19/Brazil/RJ-UFRJ-57722/2020|EPI ISL 492045|B.1.1.33|Brazil|2020-05-27	0.0001750708	South America
South America|hCoV-19/Brazil/SP-131/2020|EPI ISL 471543|B.1.5|Brazil|2020-04-04	South America|hCoV-19/Brazil/RJ-UFRJ-57722/2020|EPI ISL 492045|B.1.1.33|Brazil|2020-05-27	0.0003366405	South America
South America|hCoV-19/Chile/RM-ISPCH-79/2020|EPI ISL 445376|B.1|Chile|2020-04-04	South America|hCoV-19/Brazil/RJ-UFRJ-57722/2020|EPI ISL 492045|B.1.1.33|Brazil|2020-05-27	0.0004713407	South America
South America|hCoV-19/Chile/RM-ISPCH-78/2020|EPI ISL 445375|B.1.1.1|Chile|2020-04-04	South America|hCoV-19/Brazil/RJ-UFRJ-57722/2020|EPI ISL 492045|B.1.1.33|Brazil|2020-05-27	0.0003365914	South America
South America|hCoV-19/Colombia/CUN-GVI-97718/2020|EPI ISL 447800|B.1.255|Colombia|2020-04-04	South America|hCoV-19/Brazil/RJ-UFRJ-57722/2020|EPI ISL 492045|B.1.1.33|Brazil|2020-05-27	0.0003366429	South America
South America|hCoV-19/Colombia/NAR-GVI-97417/2020|EPI ISL 447798|B.1.1|Colombia|2020-04-04	South America|hCoV-19/Brazil/RJ-UFRJ-57722/2020|EPI ISL 492045|B.1.1.33|Brazil|2020-05-27	0.0002019385	South America
South America|hCoV-19/Brazil/RJ-1830/2020|EPI ISL 541349|B.1.1.33|Brazil|2020-04-04	South America|hCoV-19/Brazil/RJ-UFRJ-57722/2020|EPI ISL 492045|B.1.1.33|Brazil|2020-05-27	0.0001682862	South America
South America|hCoV-19/Colombia/VAC-GVI-97321/2020|EPI ISL 447796|B.1.1|Colombia|2020-04-04	South America|hCoV-19/Brazil/RJ-UFRJ-57722/2020|EPI ISL 492045|B.1.1.33|Brazil|2020-05-27	0.0002019912	South America
South America|hCoV-19/Colombia/VAC-GVI-97212/2020|EPI ISL 447795|B.1|Colombia|2020-04-04	South America|hCoV-19/Brazil/RJ-UFRJ-57722/2020|EPI ISL 492045|B.1.1.33|Brazil|2020-05-27	0.0004040678	South America
South America|hCoV-19/Colombia/MET-GVI-97782/2020|EPI ISL 447803|B.1.1|Colombia|2020-04-04	South America|hCoV-19/Brazil/RJ-UFRJ-57722/2020|EPI ISL 492045|B.1.1.33|Brazil|2020-05-27	0.0002356538	South America
South America|hCoV-19/Colombia/MET-GVI-97769/2020|EPI ISL 447802|B.1.1|Colombia|2020-04-04	South America|hCoV-19/Brazil/RJ-UFRJ-57722/2020|EPI ISL 492045|B.1.1.33|Brazil|2020-05-27	0.0001683180	South America
South America|hCoV-19/Colombia/RIS-GVI-98006/2020|EPI ISL 447809|B.1.3|Colombia|2020-04-04	South America|hCoV-19/Brazil/RJ-UFRJ-57722/2020|EPI ISL 492045|B.1.1.33|Brazil|2020-05-27	0.0004715068	South America
South America|hCoV-19/Colombia/BOY-GVI-97349/2020|EPI ISL 447797|B.1.255|Colombia|2020-04-04	South America|hCoV-19/Brazil/RJ-UFRJ-57722/2020|EPI ISL 492045|B.1.1.33|Brazil|2020-05-27	0.0004040982	South America
South America|hCoV-19/Colombia/MET-GVI-97783/2020|EPI ISL 447804|B.1.1|Colombia|2020-04-04	South America|hCoV-19/Brazil/RJ-UFRJ-57722/2020|EPI ISL 492045|B.1.1.33|Brazil|2020-05-27	0.0002356776	South America
South America|hCoV-19/Chile/RM-ISPCH-77/2020|EPI ISL 445374|B.1.1.1|Chile|2020-04-04	South America|hCoV-19/Brazil/RJ-UFRJ-57722/2020|EPI ISL 492045|B.1.1.33|Brazil|2020-05-27	0.0003366027	South America
South America|hCoV-19/Chile/BI-ISPCH-4/2020|EPI ISL 445378|B.1.1|Chile|2020-04-04	South America|hCoV-19/Brazil/RJ-UFRJ-57722/2020|EPI ISL 492045|B.1.1.33|Brazil|2020-05-27	0.0002019437	South America
South America|hCoV-19/Brazil/RJ-1862/2020|EPI ISL 541350|B.1.1.33|Brazil|2020-04-04	South America|hCoV-19/Brazil/RJ-UFRJ-57722/2020|EPI ISL 492045|B.1.1.33|Brazil|2020-05-27	0.0001346350	South America
South America|hCoV-19/Brazil/RJ-1783/2020|EPI ISL 541347|B.1.1.33|Brazil|2020-04-04	South America|hCoV-19/Brazil/RJ-UFRJ-57722/2020|EPI ISL 492045|B.1.1.33|Brazil|2020-05-27	0.0001347965	South America
South America|hCoV-19/Argentina/PAIS-A0018/2020|EPI ISL 430809|B.1.1.1|Argentina|2020-04-04	South America|hCoV-19/Brazil/RJ-UFRJ-57722/2020|EPI ISL 492045|B.1.1.33|Brazil|2020-05-27	0.0003709376	South America
South America|hCoV-19/Brazil/MG-0220/2020|EPI ISL 470586|B.1.1.33|Brazil|2020-04-04	South America|hCoV-19/Brazil/RJ-UFRJ-57722/2020|EPI ISL 492045|B.1.1.33|Brazil|2020-05-27	0.0002053294	South America
South America|hCoV-19/Brazil/GO-0210/2020|EPI ISL 470577|B.1.1.33|Brazil|2020-04-04	South America|hCoV-19/Brazil/RJ-UFRJ-57722/2020|EPI ISL 492045|B.1.1.33|Brazil|2020-05-27	0.0001026621	South America
South America|hCoV-19/Chile/RM-ISPCH-74/2020|EPI ISL 445370|B.1.1.33|Chile|2020-04-05	South America|hCoV-19/Brazil/RJ-UFRJ-57722/2020|EPI ISL 492045|B.1.1.33|Brazil|2020-05-27	0.0001009591	South America
South America|hCoV-19/Chile/RM-ISPCH-80/2020|EPI ISL 445377|B.1.1|Chile|2020-04-05	South America|hCoV-19/Brazil/RJ-UFRJ-57722/2020|EPI ISL 492045|B.1.1.33|Brazil|2020-05-27	0.0002019317	South America
South America|hCoV-19/Brazil/RJ-1870/2020|EPI ISL 541351|B.1|Brazil|2020-04-05	South America|hCoV-19/Brazil/RJ-UFRJ-57722/2020|EPI ISL 492045|B.1.1.33|Brazil|2020-05-27	0.0003030268	South America
South America|hCoV-19/Colombia/RIS-GVI-98011/2020|EPI ISL 447810|B.1.3|Colombia|2020-04-05	South America|hCoV-19/Brazil/RJ-UFRJ-57722/2020|EPI ISL 492045|B.1.1.33|Brazil|2020-05-27	0.0005051421	South America
South America|hCoV-19/Colombia/CUN-GVI-98087/2020|EPI ISL 447812|B.1.255|Colombia|2020-04-05	South America|hCoV-19/Brazil/RJ-UFRJ-57722/2020|EPI ISL 492045|B.1.1.33|Brazil|2020-05-27	0.0003366996	South America
South America|hCoV-19/Colombia/CUN-GVI-98290/2020|EPI ISL 447813|B.1.255|Colombia|2020-04-05	South America|hCoV-19/Brazil/RJ-UFRJ-57722/2020|EPI ISL 492045|B.1.1.33|Brazil|2020-05-27	0.0004378259	South America
South America|hCoV-19/Brazil/SP-L22-CD487/2020|EPI ISL 476383|B.1.1.33|Brazil|2020-04-05	South America|hCoV-19/Brazil/RJ-UFRJ-57722/2020|EPI ISL 492045|B.1.1.33|Brazil|2020-05-27	0.0001026551	South America
South America|hCoV-19/Colombia/HUI-GVI-98032/2020|EPI ISL 447811|B.1.5|Colombia|2020-04-05	South America|hCoV-19/Brazil/RJ-UFRJ-57722/2020|EPI ISL 492045|B.1.1.33|Brazil|2020-05-27	0.0002787363	South America
South America|hCoV-19/Brazil/MG-0221/2020|EPI ISL 470587|B.1.1.33|Brazil|2020-04-05	South America|hCoV-19/Brazil/RJ-UFRJ-57722/2020|EPI ISL 492045|B.1.1.33|Brazil|2020-05-27	0.0001742991	South America
South America|hCoV-19/Brazil/MA-IEC-163069/2020|EPI ISL 458149|B.1.1.33|Brazil|2020-04-06	South America|hCoV-19/Brazil/RJ-UFRJ-57722/2020|EPI ISL 492045|B.1.1.33|Brazil|2020-05-27	0.0002355982	South America
South America|hCoV-19/Brazil/RJ-1466/2020|EPI ISL 456081|B.1.1.33|Brazil|2020-04-06	South America|hCoV-19/Brazil/RJ-UFRJ-57722/2020|EPI ISL 492045|B.1.1.33|Brazil|2020-05-27	0.0001009965	South America
South America|hCoV-19/Brazil/RJ-1464/2020|EPI ISL 456080|B.1.1.33|Brazil|2020-04-06	South America|hCoV-19/Brazil/RJ-UFRJ-57722/2020|EPI ISL 492045|B.1.1.33|Brazil|2020-05-27	0.0001346684	South America
South America|hCoV-19/Chile/RM-ISPCH-73/2020|EPI ISL 445369|B.1.1.33|Chile|2020-04-06	South America|hCoV-19/Brazil/RJ-UFRJ-57722/2020|EPI ISL 492045|B.1.1.33|Brazil|2020-05-27	0.0001346196	South America
South America|hCoV-19/Brazil/RJ-1798/2020|EPI ISL 541348|B.1.1.33|Brazil|2020-04-06	South America|hCoV-19/Brazil/RJ-UFRJ-57722/2020|EPI ISL 492045|B.1.1.33|Brazil|2020-05-27	0.0001346242	South America
South America|hCoV-19/Brazil/PE-IAM215/2020|EPI ISL 500471|B.1.1|Brazil|2020-04-06	South America|hCoV-19/Brazil/RJ-UFRJ-57722/2020|EPI ISL 492045|B.1.1.33|Brazil|2020-05-27	0.0002377907	South America
South America|hCoV-19/Brazil/RJ-0257/2020|EPI ISL 470625|B.1.1.33|Brazil|2020-04-06	South America|hCoV-19/Brazil/RJ-UFRJ-57722/2020|EPI ISL 492045|B.1.1.33|Brazil|2020-05-27	0.0001019019	South America
South America|hCoV-19/Colombia/SAN-INS-94514/2020|EPI ISL 456156|B.1.1|Colombia|2020-04-06	South America|hCoV-19/Brazil/RJ-UFRJ-57722/2020|EPI ISL 492045|B.1.1.33|Brazil|2020-05-27	0.0001705685	South America
South America|hCoV-19/Colombia/VAC-GVI-97223/2020|EPI ISL 447814|B.1.5|Colombia|2020-04-06	South America|hCoV-19/Brazil/RJ-UFRJ-57722/2020|EPI ISL 492045|B.1.1.33|Brazil|2020-05-27	0.0003418171	South America
South America|hCoV-19/Brazil/MG-0222/2020|EPI ISL 470588|B.1.1.33|Brazil|2020-04-06	South America|hCoV-19/Brazil/RJ-UFRJ-57722/2020|EPI ISL 492045|B.1.1.33|Brazil|2020-05-27	0.0002738151	South America
South America|hCoV-19/Brazil/SP-L20-CD436/2020|EPI ISL 476362|B.1.1.33|Brazil|2020-04-06	South America|hCoV-19/Brazil/RJ-UFRJ-57722/2020|EPI ISL 492045|B.1.1.33|Brazil|2020-05-27	0.0001405867	South America
South America|hCoV-19/Ecuador/USFQ-128/2020|EPI ISL 491933|B.1.5|Ecuador|2020-04-07	South America|hCoV-19/Brazil/RJ-UFRJ-57722/2020|EPI ISL 492045|B.1.1.33|Brazil|2020-05-27	0.0003702953	South America
South America|hCoV-19/Ecuador/USFQ-129/2020|EPI ISL 491934|B.1.1.10|Ecuador|2020-04-07	South America|hCoV-19/Brazil/RJ-UFRJ-57722/2020|EPI ISL 492045|B.1.1.33|Brazil|2020-05-27	0.0002355983	South America
South America|hCoV-19/Argentina/PAIS-A0019/2020|EPI ISL 430810|B.1.3|Argentina|2020-04-07	South America|hCoV-19/Brazil/RJ-UFRJ-57722/2020|EPI ISL 492045|B.1.1.33|Brazil|2020-05-27	0.0005050400	South America
South America|hCoV-19/Colombia/COR-GVI-97517/2020|EPI ISL 447816|B.1|Colombia|2020-04-07	South America|hCoV-19/Brazil/RJ-UFRJ-57722/2020|EPI ISL 492045|B.1.1.33|Brazil|2020-05-27	0.0003705447	South America
South America|hCoV-19/Brazil/PE-IAM89/2020|EPI ISL 500486|B.1.1|Brazil|2020-04-07	South America|hCoV-19/Brazil/RJ-UFRJ-57722/2020|EPI ISL 492045|B.1.1.33|Brazil|2020-05-27	0.0001683009	South America
South America|hCoV-19/Brazil/PE-IAM10/2020|EPI ISL 500461|B.1.1|Brazil|2020-04-07	South America|hCoV-19/Brazil/RJ-UFRJ-57722/2020|EPI ISL 492045|B.1.1.33|Brazil|2020-05-27	0.0002358126	South America
South America|hCoV-19/Brazil/PE-IAM08/2020|EPI ISL 500460|B.1.1|Brazil|2020-04-07	South America|hCoV-19/Brazil/RJ-UFRJ-57722/2020|EPI ISL 492045|B.1.1.33|Brazil|2020-05-27	0.0002022447	South America
South America|hCoV-19/Ecuador/USFQ-207/2020|EPI ISL 527819|B.1.1|Ecuador|2020-04-07	South America|hCoV-19/Brazil/RJ-UFRJ-57722/2020|EPI ISL 492045|B.1.1.33|Brazil|2020-05-27	0.0002370279	South America
South America|hCoV-19/Brazil/RJ-0259/2020|EPI ISL 470626|B.1.1.33|Brazil|2020-04-07	South America|hCoV-19/Brazil/RJ-UFRJ-57722/2020|EPI ISL 492045|B.1.1.33|Brazil|2020-05-27	0.0002038039	South America
South America|hCoV-19/Brazil/RJ-0260/2020|EPI ISL 470627|B.1.1.33|Brazil|2020-04-07	South America|hCoV-19/Brazil/RJ-UFRJ-57722/2020|EPI ISL 492045|B.1.1.33|Brazil|2020-05-27	0.0002377766	South America
South America|hCoV-19/Brazil/PE-IAM226/2020|EPI ISL 500474|B.1.1|Brazil|2020-04-07	South America|hCoV-19/Brazil/RJ-UFRJ-57722/2020|EPI ISL 492045|B.1.1.33|Brazil|2020-05-27	0.0002721424	South America
South America|hCoV-19/Brazil/SP-L1-CAMPI13/2020|EPI ISL 476155|B.1.1.33|Brazil|2020-04-07	South America|hCoV-19/Brazil/RJ-UFRJ-57722/2020|EPI ISL 492045|B.1.1.33|Brazil|2020-05-27	0.0001026586	South America
South America|hCoV-19/Brazil/PE-IAM18/2020|EPI ISL 500868|B.1.1|Brazil|2020-04-07	South America|hCoV-19/Brazil/RJ-UFRJ-57722/2020|EPI ISL 492045|B.1.1.33|Brazil|2020-05-27	0.0002402651	South America
South America|hCoV-19/Brazil/PE-IAM17/2020|EPI ISL 500866|B.1.1|Brazil|2020-04-07	South America|hCoV-19/Brazil/RJ-UFRJ-57722/2020|EPI ISL 492045|B.1.1.33|Brazil|2020-05-27	0.0002418702	South America
South America|hCoV-19/Brazil/PE-IAM16/2020|EPI ISL 500865|B.1.1|Brazil|2020-04-07	South America|hCoV-19/Brazil/RJ-UFRJ-57722/2020|EPI ISL 492045|B.1.1.33|Brazil|2020-05-27	0.0002431944	South America
South America|hCoV-19/Brazil/PE-IAM19/2020|EPI ISL 500467|B.1|Brazil|2020-04-07	South America|hCoV-19/Brazil/RJ-UFRJ-57722/2020|EPI ISL 492045|B.1.1.33|Brazil|2020-05-27	0.0005227386	South America
South America|hCoV-19/Brazil/SP-138/2020|EPI ISL 468305|B.1.1|Brazil|2020-04-08	South America|hCoV-19/Brazil/RJ-UFRJ-57722/2020|EPI ISL 492045|B.1.1.33|Brazil|2020-05-27	0.0003029601	South America
South America|hCoV-19/Brazil/RJ-INCA-C06/2020|EPI ISL 513513|B.1.1.33|Brazil|2020-04-08	South America|hCoV-19/Brazil/RJ-UFRJ-57722/2020|EPI ISL 492045|B.1.1.33|Brazil|2020-05-27	0.0001682726	South America
South America|hCoV-19/Brazil/PE-IAM84/2020|EPI ISL 500484|B.1.1|Brazil|2020-04-08	South America|hCoV-19/Brazil/RJ-UFRJ-57722/2020|EPI ISL 492045|B.1.1.33|Brazil|2020-05-27	0.0002019317	South America
South America|hCoV-19/Brazil/RJ-1702/2020|EPI ISL 456087|B.1.1.33|Brazil|2020-04-08	South America|hCoV-19/Brazil/RJ-UFRJ-57722/2020|EPI ISL 492045|B.1.1.33|Brazil|2020-05-27	0.0001346650	South America
South America|hCoV-19/Brazil/RJ-1690/2020|EPI ISL 456084|B.1.1.33|Brazil|2020-04-08	South America|hCoV-19/Brazil/RJ-UFRJ-57722/2020|EPI ISL 492045|B.1.1.33|Brazil|2020-05-27	0.0002020116	South America
South America|hCoV-19/Brazil/RJ-1701/2020|EPI ISL 456086|B.1.1.33|Brazil|2020-04-08	South America|hCoV-19/Brazil/RJ-UFRJ-57722/2020|EPI ISL 492045|B.1.1.33|Brazil|2020-05-27	0.0001683349	South America
South America|hCoV-19/Brazil/RJ-1691/2020|EPI ISL 456085|B.1.1.33|Brazil|2020-04-08	South America|hCoV-19/Brazil/RJ-UFRJ-57722/2020|EPI ISL 492045|B.1.1.33|Brazil|2020-05-27	0.0001009965	South America
South America|hCoV-19/Peru/LAM-INS-044/2020|EPI ISL 514265|B.1.1.1|Peru|2020-04-08	South America|hCoV-19/Brazil/RJ-UFRJ-57722/2020|EPI ISL 492045|B.1.1.33|Brazil|2020-05-27	0.0003388764	South America
South America|hCoV-19/Brazil/PE-IAM30/2020|EPI ISL 500477|B.1.1|Brazil|2020-04-08	South America|hCoV-19/Brazil/RJ-UFRJ-57722/2020|EPI ISL 492045|B.1.1.33|Brazil|2020-05-27	0.0002020471	South America
South America|hCoV-19/Brazil/PE-IAM29/2020|EPI ISL 500872|B.1.1|Brazil|2020-04-08	South America|hCoV-19/Brazil/RJ-UFRJ-57722/2020|EPI ISL 492045|B.1.1.33|Brazil|2020-05-27	0.0002360162	South America
South America|hCoV-19/Brazil/PE-IAM221/2020|EPI ISL 500473|B.1.1|Brazil|2020-04-08	South America|hCoV-19/Brazil/RJ-UFRJ-57722/2020|EPI ISL 492045|B.1.1.33|Brazil|2020-05-27	0.0001689662	South America
South America|hCoV-19/Brazil/PE-IAM48/2020|EPI ISL 500482|B.1.1|Brazil|2020-04-08	South America|hCoV-19/Brazil/RJ-UFRJ-57722/2020|EPI ISL 492045|B.1.1.33|Brazil|2020-05-27	0.0002029064	South America
South America|hCoV-19/Brazil/PE-IAM87/2020|EPI ISL 500485|B.1.1|Brazil|2020-04-08	South America|hCoV-19/Brazil/RJ-UFRJ-57722/2020|EPI ISL 492045|B.1.1.33|Brazil|2020-05-27	0.0002030796	South America
South America|hCoV-19/Brazil/PE-IAM39/2020|EPI ISL 500481|B.1.1|Brazil|2020-04-08	South America|hCoV-19/Brazil/RJ-UFRJ-57722/2020|EPI ISL 492045|B.1.1.33|Brazil|2020-05-27	0.0003730430	South America
South America|hCoV-19/Brazil/PE-IAM273/2020|EPI ISL 500476|B.1.1|Brazil|2020-04-08	South America|hCoV-19/Brazil/RJ-UFRJ-57722/2020|EPI ISL 492045|B.1.1.33|Brazil|2020-05-27	0.0002395009	South America
South America|hCoV-19/Brazil/SP-L1-CAMPI16/2020|EPI ISL 476158|B.1.1.33|Brazil|2020-04-08	South America|hCoV-19/Brazil/RJ-UFRJ-57722/2020|EPI ISL 492045|B.1.1.33|Brazil|2020-05-27	0.0001368801	South America
South America|hCoV-19/Brazil/MG-0289/2020|EPI ISL 470594|B.1.1.33|Brazil|2020-04-08	South America|hCoV-19/Brazil/RJ-UFRJ-57722/2020|EPI ISL 492045|B.1.1.33|Brazil|2020-05-27	0.0002737777	South America
South America|hCoV-19/Brazil/RJ-0261/2020|EPI ISL 470628|B.1.1.33|Brazil|2020-04-08	South America|hCoV-19/Brazil/RJ-UFRJ-57722/2020|EPI ISL 492045|B.1.1.33|Brazil|2020-05-27	0.0001027500	South America
South America|hCoV-19/Brazil/AP-IEC-163359/2020|EPI ISL 524795|B.1.1.33|Brazil|2020-04-09	South America|hCoV-19/Brazil/RJ-UFRJ-57722/2020|EPI ISL 492045|B.1.1.33|Brazil|2020-05-27	0.0001009591	South America
South America|hCoV-19/Brazil/RJ-1901/2020|EPI ISL 456089|B.1.1.33|Brazil|2020-04-09	South America|hCoV-19/Brazil/RJ-UFRJ-57722/2020|EPI ISL 492045|B.1.1.33|Brazil|2020-05-27	0.0002020211	South America
South America|hCoV-19/Brazil/RJ-1902/2020|EPI ISL 456090|B.1.1.33|Brazil|2020-04-09	South America|hCoV-19/Brazil/RJ-UFRJ-57722/2020|EPI ISL 492045|B.1.1.33|Brazil|2020-05-27	0.0002020158	South America
South America|hCoV-19/Brazil/RJ-1921/2020|EPI ISL 456091|B.1.1.33|Brazil|2020-04-09	South America|hCoV-19/Brazil/RJ-UFRJ-57722/2020|EPI ISL 492045|B.1.1.33|Brazil|2020-05-27	0.0001683472	South America
South America|hCoV-19/Colombia/MET-INS-95637/2020|EPI ISL 498164|B.1.1|Colombia|2020-04-09	South America|hCoV-19/Brazil/RJ-UFRJ-57722/2020|EPI ISL 492045|B.1.1.33|Brazil|2020-05-27	0.0001682953	South America
South America|hCoV-19/Colombia/RIS-INS-95663/2020|EPI ISL 498165|B.1.5|Colombia|2020-04-09	South America|hCoV-19/Brazil/RJ-UFRJ-57722/2020|EPI ISL 492045|B.1.1.33|Brazil|2020-05-27	0.0003366699	South America
South America|hCoV-19/Brazil/PE-IAM138/2020|EPI ISL 500463|B|Brazil|2020-04-09	South America|hCoV-19/Brazil/RJ-UFRJ-57722/2020|EPI ISL 492045|B.1.1.33|Brazil|2020-05-27	0.0004380539	South America
South America|hCoV-19/Colombia/COR-GVI-97527/2020|EPI ISL 447817|B.1.255|Colombia|2020-04-09	South America|hCoV-19/Brazil/RJ-UFRJ-57722/2020|EPI ISL 492045|B.1.1.33|Brazil|2020-05-27	0.0003704574	South America
South America|hCoV-19/Brazil/PE-IAM103/2020|EPI ISL 500462|B.1.1|Brazil|2020-04-09	South America|hCoV-19/Brazil/RJ-UFRJ-57722/2020|EPI ISL 492045|B.1.1.33|Brazil|2020-05-27	0.0002028447	South America
South America|hCoV-19/Brazil/RJ-0262/2020|EPI ISL 470629|B.1.1.33|Brazil|2020-04-09	South America|hCoV-19/Brazil/RJ-UFRJ-57722/2020|EPI ISL 492045|B.1.1.33|Brazil|2020-05-27	0.0001018951	South America
South America|hCoV-19/Brazil/PE-IAM238/2020|EPI ISL 500475|B.1.1|Brazil|2020-04-09	South America|hCoV-19/Brazil/RJ-UFRJ-57722/2020|EPI ISL 492045|B.1.1.33|Brazil|2020-05-27	0.0002039424	South America
South America|hCoV-19/Brazil/PE-IAM212/2020|EPI ISL 500470|B.1.1|Brazil|2020-04-09	South America|hCoV-19/Brazil/RJ-UFRJ-57722/2020|EPI ISL 492045|B.1.1.33|Brazil|2020-05-27	0.0003063754	South America
South America|hCoV-19/Brazil/PE-IAM220/2020|EPI ISL 500472|B.1.1|Brazil|2020-04-09	South America|hCoV-19/Brazil/RJ-UFRJ-57722/2020|EPI ISL 492045|B.1.1.33|Brazil|2020-05-27	0.0002047898	South America
South America|hCoV-19/Brazil/SP-L1-CAMPI19/2020|EPI ISL 476160|B.1.1.33|Brazil|2020-04-09	South America|hCoV-19/Brazil/RJ-UFRJ-57722/2020|EPI ISL 492045|B.1.1.33|Brazil|2020-05-27	0.0001026586	South America
South America|hCoV-19/Brazil/MG-0288/2020|EPI ISL 470593|B.1|Brazil|2020-04-09	South America|hCoV-19/Brazil/RJ-UFRJ-57722/2020|EPI ISL 492045|B.1.1.33|Brazil|2020-05-27	0.0003423864	South America
South America|hCoV-19/Brazil/PE-IAM167/2020|EPI ISL 500466|B.1.1|Brazil|2020-04-09	South America|hCoV-19/Brazil/RJ-UFRJ-57722/2020|EPI ISL 492045|B.1.1.33|Brazil|2020-05-27	0.0002403788	South America
South America|hCoV-19/Brazil/PE-IAM209/2020|EPI ISL 500468|B.1.1|Brazil|2020-04-09	South America|hCoV-19/Brazil/RJ-UFRJ-57722/2020|EPI ISL 492045|B.1.1.33|Brazil|2020-05-27	0.0002070524	South America
South America|hCoV-19/Brazil/PE-IAM230/2020|EPI ISL 500869|B.1.1|Brazil|2020-04-09	South America|hCoV-19/Brazil/RJ-UFRJ-57722/2020|EPI ISL 492045|B.1.1.33|Brazil|2020-05-27	0.0002418922	South America
South America|hCoV-19/Brazil/PE-IAM235/2020|EPI ISL 500870|B.1.1|Brazil|2020-04-09	South America|hCoV-19/Brazil/RJ-UFRJ-57722/2020|EPI ISL 492045|B.1.1.33|Brazil|2020-05-27	0.0002076211	South America
South America|hCoV-19/Brazil/PE-IAM171/2020|EPI ISL 500867|B.1.1|Brazil|2020-04-09	South America|hCoV-19/Brazil/RJ-UFRJ-57722/2020|EPI ISL 492045|B.1.1.33|Brazil|2020-05-27	0.0003815981	South America
South America|hCoV-19/Brazil/PE-IAM158/2020|EPI ISL 500465|B.1.1|Brazil|2020-04-09	South America|hCoV-19/Brazil/RJ-UFRJ-57722/2020|EPI ISL 492045|B.1.1.33|Brazil|2020-05-27	0.0003129623	South America
South America|hCoV-19/Brazil/PE-IAM211/2020|EPI ISL 500469|B.1.1|Brazil|2020-04-09	South America|hCoV-19/Brazil/RJ-UFRJ-57722/2020|EPI ISL 492045|B.1.1.33|Brazil|2020-05-27	0.0002436477	South America
South America|hCoV-19/Brazil/PE-IAM139/2020|EPI ISL 500464|B.1.1|Brazil|2020-04-09	South America|hCoV-19/Brazil/RJ-UFRJ-57722/2020|EPI ISL 492045|B.1.1.33|Brazil|2020-05-27	0.0002097180	South America
South America|hCoV-19/Brazil/PE-IAM248/2020|EPI ISL 500871|B.1.1|Brazil|2020-04-09	South America|hCoV-19/Brazil/RJ-UFRJ-57722/2020|EPI ISL 492045|B.1.1.33|Brazil|2020-05-27	0.0002121540	South America
South America|hCoV-19/Brazil/SP-181/2020|EPI ISL 523976|B.1.1.33|Brazil|2020-04-10	South America|hCoV-19/Brazil/RJ-UFRJ-57722/2020|EPI ISL 492045|B.1.1.33|Brazil|2020-05-27	0.0002019312	South America
South America|hCoV-19/Brazil/RJ-1923/2020|EPI ISL 456092|B.1.1.33|Brazil|2020-04-10	South America|hCoV-19/Brazil/RJ-UFRJ-57722/2020|EPI ISL 492045|B.1.1.33|Brazil|2020-05-27	0.0001346712	South America
South America|hCoV-19/Peru/ANC-INS-049/2020|EPI ISL 516653|C.14|Peru|2020-04-10	South America|hCoV-19/Brazil/RJ-UFRJ-57722/2020|EPI ISL 492045|B.1.1.33|Brazil|2020-05-27	0.0004067081	South America
South America|hCoV-19/Brazil/SP-545/2020|EPI ISL 471551|B.1.1.33|Brazil|2020-04-10	South America|hCoV-19/Brazil/RJ-UFRJ-57722/2020|EPI ISL 492045|B.1.1.33|Brazil|2020-05-27	0.0001346304	South America
South America|hCoV-19/Brazil/SP-176/2020|EPI ISL 523972|B.1|Brazil|2020-04-11	South America|hCoV-19/Brazil/RJ-UFRJ-57722/2020|EPI ISL 492045|B.1.1.33|Brazil|2020-05-27	0.0003703029	South America
South America|hCoV-19/Argentina/PAIS-A0020/2020|EPI ISL 430811|B.1.1.1|Argentina|2020-04-11	South America|hCoV-19/Brazil/RJ-UFRJ-57722/2020|EPI ISL 492045|B.1.1.33|Brazil|2020-05-27	0.0003366071	South America
South America|hCoV-19/Peru/ANC-INS-050/2020|EPI ISL 516654|B.1.255|Peru|2020-04-11	South America|hCoV-19/Brazil/RJ-UFRJ-57722/2020|EPI ISL 492045|B.1.1.33|Brazil|2020-05-27	0.0003726987	South America
South America|hCoV-19/Peru/ANC-INS-045/2020|EPI ISL 516628|B.1.255|Peru|2020-04-11	South America|hCoV-19/Brazil/RJ-UFRJ-57722/2020|EPI ISL 492045|B.1.1.33|Brazil|2020-05-27	0.0003727997	South America
South America|hCoV-19/Peru/LIM-INS-041/2020|EPI ISL 514226|B.1.1|Peru|2020-04-11	South America|hCoV-19/Brazil/RJ-UFRJ-57722/2020|EPI ISL 492045|B.1.1.33|Brazil|2020-05-27	0.0001694069	South America
South America|hCoV-19/Peru/ANC-INS-052/2020|EPI ISL 516686|B.1.1.1|Peru|2020-04-11	South America|hCoV-19/Brazil/RJ-UFRJ-57722/2020|EPI ISL 492045|B.1.1.33|Brazil|2020-05-27	0.0003727821	South America
South America|hCoV-19/Peru/LIM-INS-053/2020|EPI ISL 516721|B.1.1.1|Peru|2020-04-11	South America|hCoV-19/Brazil/RJ-UFRJ-57722/2020|EPI ISL 492045|B.1.1.33|Brazil|2020-05-27	0.0003727821	South America
South America|hCoV-19/Argentina/PAIS-A0021/2020|EPI ISL 430812|B.1.1.1|Argentina|2020-04-11	South America|hCoV-19/Brazil/RJ-UFRJ-57722/2020|EPI ISL 492045|B.1.1.33|Brazil|2020-05-27	0.0004040330	South America
South America|hCoV-19/Argentina/PAIS-A0022/2020|EPI ISL 430813|B.1.1.1|Argentina|2020-04-11	South America|hCoV-19/Brazil/RJ-UFRJ-57722/2020|EPI ISL 492045|B.1.1.33|Brazil|2020-05-27	0.0003051436	South America
South America|hCoV-19/Brazil/RJ-1927/2020|EPI ISL 456093|B.1.1.33|Brazil|2020-04-12	South America|hCoV-19/Brazil/RJ-UFRJ-57722/2020|EPI ISL 492045|B.1.1.33|Brazil|2020-05-27	0.0001683428	South America
South America|hCoV-19/Peru/ANC-INS-051/2020|EPI ISL 516685|B.1.1.1|Peru|2020-04-12	South America|hCoV-19/Brazil/RJ-UFRJ-57722/2020|EPI ISL 492045|B.1.1.33|Brazil|2020-05-27	0.0003727821	South America
South America|hCoV-19/Peru/LAL-INS-056/2020|EPI ISL 517686|C.14|Peru|2020-04-12	South America|hCoV-19/Brazil/RJ-UFRJ-57722/2020|EPI ISL 492045|B.1.1.33|Brazil|2020-05-27	0.0004066890	South America
South America|hCoV-19/Peru/LIM-INS-042/2020|EPI ISL 514227|B.1|Peru|2020-04-12	South America|hCoV-19/Brazil/RJ-UFRJ-57722/2020|EPI ISL 492045|B.1.1.33|Brazil|2020-05-27	0.0003388942	South America
South America|hCoV-19/Colombia/I30/2020|EPI ISL 526959|B.1|Colombia|2020-04-12	South America|hCoV-19/Brazil/RJ-UFRJ-57722/2020|EPI ISL 492045|B.1.1.33|Brazil|2020-05-27	0.0004750764	South America
South America|hCoV-19/Brazil/RJ-1953/2020|EPI ISL 541352|B.1.1.33|Brazil|2020-04-13	South America|hCoV-19/Brazil/RJ-UFRJ-57722/2020|EPI ISL 492045|B.1.1.33|Brazil|2020-05-27	0.0001009591	South America
South America|hCoV-19/Brazil/RJ-1948/2020|EPI ISL 456095|B.1.1.33|Brazil|2020-04-13	South America|hCoV-19/Brazil/RJ-UFRJ-57722/2020|EPI ISL 492045|B.1.1.33|Brazil|2020-05-27	0.0001009965	South America
South America|hCoV-19/Brazil/RJ-1952/2020|EPI ISL 456096|B.1.1.33|Brazil|2020-04-13	South America|hCoV-19/Brazil/RJ-UFRJ-57722/2020|EPI ISL 492045|B.1.1.33|Brazil|2020-05-27	0.0001346685	South America
South America|hCoV-19/Brazil/RJ-1943/2020|EPI ISL 456094|B.1.1.33|Brazil|2020-04-13	South America|hCoV-19/Brazil/RJ-UFRJ-57722/2020|EPI ISL 492045|B.1.1.33|Brazil|2020-05-27	0.0001346650	South America
South America|hCoV-19/Brazil/RJ-2000/2020|EPI ISL 456098|B.1.1.33|Brazil|2020-04-13	South America|hCoV-19/Brazil/RJ-UFRJ-57722/2020|EPI ISL 492045|B.1.1.33|Brazil|2020-05-27	0.0002020211	South America
South America|hCoV-19/Ecuador/USFQ-131/2020|EPI ISL 491935|B.1.1.1|Ecuador|2020-04-13	South America|hCoV-19/Brazil/RJ-UFRJ-57722/2020|EPI ISL 492045|B.1.1.33|Brazil|2020-05-27	0.0003032316	South America
South America|hCoV-19/Peru/ARE-INS-076/2020|EPI ISL 527789|B.1.1|Peru|2020-04-13	South America|hCoV-19/Brazil/RJ-UFRJ-57722/2020|EPI ISL 492045|B.1.1.33|Brazil|2020-05-27	0.0002032981	South America
South America|hCoV-19/Peru/LIM-INS-033/2020|EPI ISL 491458|B.1.1.1|Peru|2020-04-13	South America|hCoV-19/Brazil/RJ-UFRJ-57722/2020|EPI ISL 492045|B.1.1.33|Brazil|2020-05-27	0.0003388605	South America
South America|hCoV-19/Brazil/RJ-1966/2020|EPI ISL 456097|B.1.1.33|Brazil|2020-04-13	South America|hCoV-19/Brazil/RJ-UFRJ-57722/2020|EPI ISL 492045|B.1.1.33|Brazil|2020-05-27	0.0001346694	South America
South America|hCoV-19/Brazil/PE-IAM311/2020|EPI ISL 500480|B.1.1|Brazil|2020-04-13	South America|hCoV-19/Brazil/RJ-UFRJ-57722/2020|EPI ISL 492045|B.1.1.33|Brazil|2020-05-27	0.0002374136	South America
South America|hCoV-19/Brazil/PE-IAM355/2020|EPI ISL 500874|B.1.1|Brazil|2020-04-13	South America|hCoV-19/Brazil/RJ-UFRJ-57722/2020|EPI ISL 492045|B.1.1.33|Brazil|2020-05-27	0.0001701621	South America
South America|hCoV-19/Brazil/RJ-0263/2020|EPI ISL 470630|B.1.1.33|Brazil|2020-04-13	South America|hCoV-19/Brazil/RJ-UFRJ-57722/2020|EPI ISL 492045|B.1.1.33|Brazil|2020-05-27	0.0001711296	South America
South America|hCoV-19/Brazil/PE-IAM305/2020|EPI ISL 500478|B.1.1|Brazil|2020-04-13	South America|hCoV-19/Brazil/RJ-UFRJ-57722/2020|EPI ISL 492045|B.1.1.33|Brazil|2020-05-27	0.0002764736	South America
South America|hCoV-19/Brazil/MG-0258/2020|EPI ISL 470589|B.1.1.33|Brazil|2020-04-13	South America|hCoV-19/Brazil/RJ-UFRJ-57722/2020|EPI ISL 492045|B.1.1.33|Brazil|2020-05-27	0.0001382718	South America
South America|hCoV-19/Brazil/RJ-INCA-C15/2020|EPI ISL 513518|B.1.1.33|Brazil|2020-04-14	South America|hCoV-19/Brazil/RJ-UFRJ-57722/2020|EPI ISL 492045|B.1.1.33|Brazil|2020-05-27	0.0001682884	South America
South America|hCoV-19/Brazil/RJ-INCA-C13/2020|EPI ISL 513516|B.1.1.33|Brazil|2020-04-14	South America|hCoV-19/Brazil/RJ-UFRJ-57722/2020|EPI ISL 492045|B.1.1.33|Brazil|2020-05-27	0.0001683485	South America
South America|hCoV-19/Brazil/RJ-INCA-C12/2020|EPI ISL 513515|B.1.1.33|Brazil|2020-04-14	South America|hCoV-19/Brazil/RJ-UFRJ-57722/2020|EPI ISL 492045|B.1.1.33|Brazil|2020-05-27	0.0002019411	South America
South America|hCoV-19/Colombia/TOL-INS-0341-T15/2020|EPI ISL 526964|B.1|Colombia|2020-04-14	South America|hCoV-19/Brazil/RJ-UFRJ-57722/2020|EPI ISL 492045|B.1.1.33|Brazil|2020-05-27	0.0004383345	South America
South America|hCoV-19/Colombia/TOL-INS-0345-T20/2020|EPI ISL 526963|B.1|Colombia|2020-04-14	South America|hCoV-19/Brazil/RJ-UFRJ-57722/2020|EPI ISL 492045|B.1.1.33|Brazil|2020-05-27	0.0004383458	South America
South America|hCoV-19/Colombia/TOL-INS-0330-T5/2020|EPI ISL 526965|B.1|Colombia|2020-04-14	South America|hCoV-19/Brazil/RJ-UFRJ-57722/2020|EPI ISL 492045|B.1.1.33|Brazil|2020-05-27	0.0003713701	South America
South America|hCoV-19/Brazil/RJ-0266/2020|EPI ISL 470632|B.1.1.33|Brazil|2020-04-14	South America|hCoV-19/Brazil/RJ-UFRJ-57722/2020|EPI ISL 492045|B.1.1.33|Brazil|2020-05-27	0.0001358632	South America
South America|hCoV-19/Brazil/RJ-0265/2020|EPI ISL 470631|B.1.1.33|Brazil|2020-04-14	South America|hCoV-19/Brazil/RJ-UFRJ-57722/2020|EPI ISL 492045|B.1.1.33|Brazil|2020-05-27	0.0001698488	South America
South America|hCoV-19/Uruguay/UY-NYUMC873/2020|EPI ISL 457969|B.1.1|Uruguay|2020-04-14	South America|hCoV-19/Brazil/RJ-UFRJ-57722/2020|EPI ISL 492045|B.1.1.33|Brazil|2020-05-27	0.0002052958	South America
South America|hCoV-19/Brazil/RJ-INCA-C14/2020|EPI ISL 513517|B.1.1.33|Brazil|2020-04-14	South America|hCoV-19/Brazil/RJ-UFRJ-57722/2020|EPI ISL 492045|B.1.1.33|Brazil|2020-05-27	0.0001738847	South America
South America|hCoV-19/Brazil/RJ-UFRJ-1019/2020|EPI ISL 492032|B.1.1.33|Brazil|2020-04-15	South America|hCoV-19/Brazil/RJ-UFRJ-57722/2020|EPI ISL 492045|B.1.1.33|Brazil|2020-05-27	0.0001682727	South America
South America|hCoV-19/Brazil/AP-IEC-164082/2020|EPI ISL 458143|B.1.1.33|Brazil|2020-04-15	South America|hCoV-19/Brazil/RJ-UFRJ-57722/2020|EPI ISL 492045|B.1.1.33|Brazil|2020-05-27	0.0001009591	South America
South America|hCoV-19/Argentina/PAIS-G0001/2020|EPI ISL 499083|B.1.5|Argentina|2020-04-15	South America|hCoV-19/Brazil/RJ-UFRJ-57722/2020|EPI ISL 492045|B.1.1.33|Brazil|2020-05-27	0.0005724457	South America
South America|hCoV-19/Brazil/RJ-2044/2020|EPI ISL 456101|B.1.1.33|Brazil|2020-04-15	South America|hCoV-19/Brazil/RJ-UFRJ-57722/2020|EPI ISL 492045|B.1.1.33|Brazil|2020-05-27	0.0001346650	South America
South America|hCoV-19/Brazil/RJ-2033/2020|EPI ISL 456100|B.1.1.33|Brazil|2020-04-15	South America|hCoV-19/Brazil/RJ-UFRJ-57722/2020|EPI ISL 492045|B.1.1.33|Brazil|2020-05-27	0.0001009999	South America
South America|hCoV-19/Brazil/RJ-0267/2020|EPI ISL 470633|B.1.1.33|Brazil|2020-04-15	South America|hCoV-19/Brazil/RJ-UFRJ-57722/2020|EPI ISL 492045|B.1.1.33|Brazil|2020-05-27	0.0001358696	South America
South America|hCoV-19/Brazil/RJ-0268/2020|EPI ISL 470634|B.1.1.33|Brazil|2020-04-15	South America|hCoV-19/Brazil/RJ-UFRJ-57722/2020|EPI ISL 492045|B.1.1.33|Brazil|2020-05-27	0.0001019089	South America
South America|hCoV-19/Brazil/RJ-INCA-C34/2020|EPI ISL 513542|B.1.1.33|Brazil|2020-04-16	South America|hCoV-19/Brazil/RJ-UFRJ-57722/2020|EPI ISL 492045|B.1.1.33|Brazil|2020-05-27	0.0001346152	South America
South America|hCoV-19/Brazil/RJ-INCA-C28/2020|EPI ISL 513536|B.1.1.33|Brazil|2020-04-16	South America|hCoV-19/Brazil/RJ-UFRJ-57722/2020|EPI ISL 492045|B.1.1.33|Brazil|2020-05-27	0.0001682770	South America
South America|hCoV-19/Brazil/RJ-INCA-C23/2020|EPI ISL 513531|B.1.1.33|Brazil|2020-04-16	South America|hCoV-19/Brazil/RJ-UFRJ-57722/2020|EPI ISL 492045|B.1.1.33|Brazil|2020-05-27	0.0001346214	South America
South America|hCoV-19/Brazil/RJ-INCA-C26/2020|EPI ISL 513534|B.1.1.33|Brazil|2020-04-16	South America|hCoV-19/Brazil/RJ-UFRJ-57722/2020|EPI ISL 492045|B.1.1.33|Brazil|2020-05-27	0.0002019411	South America
South America|hCoV-19/Brazil/RJ-INCA-C25/2020|EPI ISL 513533|B.1.1.33|Brazil|2020-04-16	South America|hCoV-19/Brazil/RJ-UFRJ-57722/2020|EPI ISL 492045|B.1.1.33|Brazil|2020-05-27	0.0001346151	South America
South America|hCoV-19/Brazil/RJ-INCA-C22/2020|EPI ISL 513530|B.1.1.33|Brazil|2020-04-16	South America|hCoV-19/Brazil/RJ-UFRJ-57722/2020|EPI ISL 492045|B.1.1.33|Brazil|2020-05-27	0.0001009591	South America
South America|hCoV-19/Brazil/RJ-INCA-C32/2020|EPI ISL 513540|B.1.1.33|Brazil|2020-04-16	South America|hCoV-19/Brazil/RJ-UFRJ-57722/2020|EPI ISL 492045|B.1.1.33|Brazil|2020-05-27	0.0001682726	South America
South America|hCoV-19/Brazil/RJ-INCA-C35/2020|EPI ISL 513543|B.1.1.33|Brazil|2020-04-16	South America|hCoV-19/Brazil/RJ-UFRJ-57722/2020|EPI ISL 492045|B.1.1.33|Brazil|2020-05-27	0.0001346214	South America
South America|hCoV-19/Brazil/RJ-2091/2020|EPI ISL 467347|B.1.1.33|Brazil|2020-04-16	South America|hCoV-19/Brazil/RJ-UFRJ-57722/2020|EPI ISL 492045|B.1.1.33|Brazil|2020-05-27	0.0002019463	South America
South America|hCoV-19/Brazil/RJ-2100/2020|EPI ISL 541353|B.1.1.33|Brazil|2020-04-16	South America|hCoV-19/Brazil/RJ-UFRJ-57722/2020|EPI ISL 492045|B.1.1.33|Brazil|2020-05-27	0.0001346231	South America
South America|hCoV-19/Brazil/RJ-2078/2020|EPI ISL 456106|B.1.1.33|Brazil|2020-04-16	South America|hCoV-19/Brazil/RJ-UFRJ-57722/2020|EPI ISL 492045|B.1.1.33|Brazil|2020-05-27	0.0001346712	South America
South America|hCoV-19/Brazil/RJ-2057/2020|EPI ISL 456102|B.1.1.33|Brazil|2020-04-16	South America|hCoV-19/Brazil/RJ-UFRJ-57722/2020|EPI ISL 492045|B.1.1.33|Brazil|2020-05-27	0.0001346685	South America
South America|hCoV-19/Brazil/RJ-2062/2020|EPI ISL 456103|B.1.1.33|Brazil|2020-04-16	South America|hCoV-19/Brazil/RJ-UFRJ-57722/2020|EPI ISL 492045|B.1.1.33|Brazil|2020-05-27	0.0002020158	South America
South America|hCoV-19/Brazil/RJ-2072/2020|EPI ISL 456104|B.1.1.33|Brazil|2020-04-16	South America|hCoV-19/Brazil/RJ-UFRJ-57722/2020|EPI ISL 492045|B.1.1.33|Brazil|2020-05-27	0.0001009965	South America
South America|hCoV-19/Brazil/RJ-2077/2020|EPI ISL 456105|B.1.1.33|Brazil|2020-04-16	South America|hCoV-19/Brazil/RJ-UFRJ-57722/2020|EPI ISL 492045|B.1.1.33|Brazil|2020-05-27	0.0001683506	South America
South America|hCoV-19/Peru/ARE-INS-075/2020|EPI ISL 527787|B.1.1|Peru|2020-04-16	South America|hCoV-19/Brazil/RJ-UFRJ-57722/2020|EPI ISL 492045|B.1.1.33|Brazil|2020-05-27	0.0002371803	South America
South America|hCoV-19/Brazil/RJ-INCA-C30/2020|EPI ISL 513538|B.1.1.33|Brazil|2020-04-16	South America|hCoV-19/Brazil/RJ-UFRJ-57722/2020|EPI ISL 492045|B.1.1.33|Brazil|2020-05-27	0.0001346259	South America
South America|hCoV-19/Brazil/RJ-0269/2020|EPI ISL 470635|B.1.1.33|Brazil|2020-04-16	South America|hCoV-19/Brazil/RJ-UFRJ-57722/2020|EPI ISL 492045|B.1.1.33|Brazil|2020-05-27	0.0001358539	South America
South America|hCoV-19/Brazil/RJ-0270/2020|EPI ISL 470636|B.1.1.33|Brazil|2020-04-16	South America|hCoV-19/Brazil/RJ-UFRJ-57722/2020|EPI ISL 492045|B.1.1.33|Brazil|2020-05-27	0.0001368859	South America
South America|hCoV-19/Brazil/MG-0291/2020|EPI ISL 470596|B.1.1.33|Brazil|2020-04-16	South America|hCoV-19/Brazil/RJ-UFRJ-57722/2020|EPI ISL 492045|B.1.1.33|Brazil|2020-05-27	0.0001382816	South America
South America|hCoV-19/Brazil/RJ-UFRJ-54093/2020|EPI ISL 492042|B.1.1.33|Brazil|2020-04-16	South America|hCoV-19/Brazil/RJ-UFRJ-57722/2020|EPI ISL 492045|B.1.1.33|Brazil|2020-05-27	0.0002356142	South America
South America|hCoV-19/Brazil/RJ-UFRJ-2215/2020|EPI ISL 492034|B.1.1.33|Brazil|2020-04-17	South America|hCoV-19/Brazil/RJ-UFRJ-57722/2020|EPI ISL 492045|B.1.1.33|Brazil|2020-05-27	0.0001009591	South America
South America|hCoV-19/Brazil/RJ-2231/2020|EPI ISL 541356|B.1.1.33|Brazil|2020-04-17	South America|hCoV-19/Brazil/RJ-UFRJ-57722/2020|EPI ISL 492045|B.1.1.33|Brazil|2020-05-27	0.0002019505	South America
South America|hCoV-19/Brazil/RJ-INCA-C39/2020|EPI ISL 513547|B.1.1.33|Brazil|2020-04-17	South America|hCoV-19/Brazil/RJ-UFRJ-57722/2020|EPI ISL 492045|B.1.1.33|Brazil|2020-05-27	0.0001346151	South America
South America|hCoV-19/Brazil/RJ-INCA-C40/2020|EPI ISL 513548|B.1.1.33|Brazil|2020-04-17	South America|hCoV-19/Brazil/RJ-UFRJ-57722/2020|EPI ISL 492045|B.1.1.33|Brazil|2020-05-27	0.0001346151	South America
South America|hCoV-19/Ecuador/USFQ-065/2020|EPI ISL 481247|B.1.1|Ecuador|2020-04-17	South America|hCoV-19/Brazil/RJ-UFRJ-57722/2020|EPI ISL 492045|B.1.1.33|Brazil|2020-05-27	0.0001682726	South America
South America|hCoV-19/Ecuador/USFQ-026/2020|EPI ISL 481244|B.1|Ecuador|2020-04-17	South America|hCoV-19/Brazil/RJ-UFRJ-57722/2020|EPI ISL 492045|B.1.1.33|Brazil|2020-05-27	0.0003702953	South America
South America|hCoV-19/Brazil/SP-164/2020|EPI ISL 523961|B.1.1.33|Brazil|2020-04-17	South America|hCoV-19/Brazil/RJ-UFRJ-57722/2020|EPI ISL 492045|B.1.1.33|Brazil|2020-05-27	0.0001682770	South America
South America|hCoV-19/Brazil/RJ-2208/2020|EPI ISL 467350|B.1.1.33|Brazil|2020-04-17	South America|hCoV-19/Brazil/RJ-UFRJ-57722/2020|EPI ISL 492045|B.1.1.33|Brazil|2020-05-27	0.0001346151	South America
South America|hCoV-19/Brazil/RJ-2197/2020|EPI ISL 467349|B.1.1.33|Brazil|2020-04-17	South America|hCoV-19/Brazil/RJ-UFRJ-57722/2020|EPI ISL 492045|B.1.1.33|Brazil|2020-05-27	0.0003365826	South America
South America|hCoV-19/Brazil/RJ-2233/2020|EPI ISL 467351|B.1.1.33|Brazil|2020-04-17	South America|hCoV-19/Brazil/RJ-UFRJ-57722/2020|EPI ISL 492045|B.1.1.33|Brazil|2020-05-27	0.0001009591	South America
South America|hCoV-19/Brazil/RJ-2195/2020|EPI ISL 467348|B.1.1.33|Brazil|2020-04-17	South America|hCoV-19/Brazil/RJ-UFRJ-57722/2020|EPI ISL 492045|B.1.1.33|Brazil|2020-05-27	0.0001009625	South America
South America|hCoV-19/Brazil/RJ-INCA-C41/2020|EPI ISL 513549|B.1.1.33|Brazil|2020-04-17	South America|hCoV-19/Brazil/RJ-UFRJ-57722/2020|EPI ISL 492045|B.1.1.33|Brazil|2020-05-27	0.0001009625	South America
South America|hCoV-19/Ecuador/USFQ-054/2020|EPI ISL 481246|B.1.1|Ecuador|2020-04-17	South America|hCoV-19/Brazil/RJ-UFRJ-57722/2020|EPI ISL 492045|B.1.1.33|Brazil|2020-05-27	0.0002356062	South America
South America|hCoV-19/Brazil/RJ-INCA-C42/2020|EPI ISL 513550|B.1.1.33|Brazil|2020-04-17	South America|hCoV-19/Brazil/RJ-UFRJ-57722/2020|EPI ISL 492045|B.1.1.33|Brazil|2020-05-27	0.0001682783	South America
South America|hCoV-19/Ecuador/USFQ-045/2020|EPI ISL 471268|B.1.1|Ecuador|2020-04-17	South America|hCoV-19/Brazil/RJ-UFRJ-57722/2020|EPI ISL 492045|B.1.1.33|Brazil|2020-05-27	0.0002693372	South America
South America|hCoV-19/Brazil/RJ-INCA-C44/2020|EPI ISL 513551|B.1.1.33|Brazil|2020-04-17	South America|hCoV-19/Brazil/RJ-UFRJ-57722/2020|EPI ISL 492045|B.1.1.33|Brazil|2020-05-27	0.0001351563	South America
South America|hCoV-19/Brazil/MG-0286/2020|EPI ISL 470591|B.1.1.33|Brazil|2020-04-17	South America|hCoV-19/Brazil/RJ-UFRJ-57722/2020|EPI ISL 492045|B.1.1.33|Brazil|2020-05-27	0.0002053592	South America
South America|hCoV-19/Brazil/RJ-0271/2020|EPI ISL 470637|B.1.1.33|Brazil|2020-04-17	South America|hCoV-19/Brazil/RJ-UFRJ-57722/2020|EPI ISL 492045|B.1.1.33|Brazil|2020-05-27	0.0001368859	South America
South America|hCoV-19/Brazil/SP-512/2020|EPI ISL 471556|B.1.1|Brazil|2020-04-18	South America|hCoV-19/Brazil/RJ-UFRJ-57722/2020|EPI ISL 492045|B.1.1.33|Brazil|2020-05-27	0.0003029602	South America
South America|hCoV-19/Argentina/PAIS-A0025/2020|EPI ISL 430816|B.1.1|Argentina|2020-04-18	South America|hCoV-19/Brazil/RJ-UFRJ-57722/2020|EPI ISL 492045|B.1.1.33|Brazil|2020-05-27	0.0003732551	South America
South America|hCoV-19/Argentina/PAIS-A0027/2020|EPI ISL 430818|B.1.1|Argentina|2020-04-19	South America|hCoV-19/Brazil/RJ-UFRJ-57722/2020|EPI ISL 492045|B.1.1.33|Brazil|2020-05-27	0.0003732425	South America
South America|hCoV-19/Brazil/RJ-INCA-C47/2020|EPI ISL 513553|B.1.1.33|Brazil|2020-04-20	South America|hCoV-19/Brazil/RJ-UFRJ-57722/2020|EPI ISL 492045|B.1.1.33|Brazil|2020-05-27	0.0001346214	South America
South America|hCoV-19/Brazil/AP-IEC-164346/2020|EPI ISL 458145|B.1.1.33|Brazil|2020-04-20	South America|hCoV-19/Brazil/RJ-UFRJ-57722/2020|EPI ISL 492045|B.1.1.33|Brazil|2020-05-27	0.0001682805	South America
South America|hCoV-19/Brazil/RJ-2376/2020|EPI ISL 541360|B.1.1.33|Brazil|2020-04-20	South America|hCoV-19/Brazil/RJ-UFRJ-57722/2020|EPI ISL 492045|B.1.1.33|Brazil|2020-05-27	0.0001346186	South America
South America|hCoV-19/Brazil/RJ-2377/2020|EPI ISL 541361|B.1.1.33|Brazil|2020-04-20	South America|hCoV-19/Brazil/RJ-UFRJ-57722/2020|EPI ISL 492045|B.1.1.33|Brazil|2020-05-27	0.0002019411	South America
South America|hCoV-19/Brazil/SE-6579/2020|EPI ISL 541388|B.1.1.33|Brazil|2020-04-20	South America|hCoV-19/Brazil/RJ-UFRJ-57722/2020|EPI ISL 492045|B.1.1.33|Brazil|2020-05-27	0.0002356062	South America
South America|hCoV-19/Brazil/SE-6583/2020|EPI ISL 541389|B.1|Brazil|2020-04-20	South America|hCoV-19/Brazil/RJ-UFRJ-57722/2020|EPI ISL 492045|B.1.1.33|Brazil|2020-05-27	0.0004039894	South America
South America|hCoV-19/Brazil/RJ-2422/2020|EPI ISL 467352|B.1.1.33|Brazil|2020-04-20	South America|hCoV-19/Brazil/RJ-UFRJ-57722/2020|EPI ISL 492045|B.1.1.33|Brazil|2020-05-27	0.0001346197	South America
South America|hCoV-19/Brazil/RJ-2343/2020|EPI ISL 541358|B.1.1.33|Brazil|2020-04-20	South America|hCoV-19/Brazil/RJ-UFRJ-57722/2020|EPI ISL 492045|B.1.1.33|Brazil|2020-05-27	0.0001009625	South America
South America|hCoV-19/Brazil/SE-6607/2020|EPI ISL 541395|B.1.5|Brazil|2020-04-20	South America|hCoV-19/Brazil/RJ-UFRJ-57722/2020|EPI ISL 492045|B.1.1.33|Brazil|2020-05-27	0.0003703604	South America
South America|hCoV-19/Brazil/SE-6608/2020|EPI ISL 541396|B.1.5|Brazil|2020-04-20	South America|hCoV-19/Brazil/RJ-UFRJ-57722/2020|EPI ISL 492045|B.1.1.33|Brazil|2020-05-27	0.0003705101	South America
South America|hCoV-19/Brazil/RJ-INCA-C48/2020|EPI ISL 513554|B.1.1.33|Brazil|2020-04-20	South America|hCoV-19/Brazil/RJ-UFRJ-57722/2020|EPI ISL 492045|B.1.1.33|Brazil|2020-05-27	0.0001023538	South America
South America|hCoV-19/Brazil/RJ-INCA-C49/2020|EPI ISL 513555|B.1.1.33|Brazil|2020-04-20	South America|hCoV-19/Brazil/RJ-UFRJ-57722/2020|EPI ISL 492045|B.1.1.33|Brazil|2020-05-27	0.0001706251	South America
South America|hCoV-19/Brazil/RJ-INCA-C46/2020|EPI ISL 513552|B.1.1.33|Brazil|2020-04-20	South America|hCoV-19/Brazil/RJ-UFRJ-57722/2020|EPI ISL 492045|B.1.1.33|Brazil|2020-05-27	0.0001706171	South America
South America|hCoV-19/Brazil/RJ-2342/2020|EPI ISL 541357|B.1.1.33|Brazil|2020-04-20	South America|hCoV-19/Brazil/RJ-UFRJ-57722/2020|EPI ISL 492045|B.1.1.33|Brazil|2020-05-27	0.0002692985	South America
South America|hCoV-19/Brazil/SE-6606/2020|EPI ISL 541394|B.1.212|Brazil|2020-04-20	South America|hCoV-19/Brazil/RJ-UFRJ-57722/2020|EPI ISL 492045|B.1.1.33|Brazil|2020-05-27	0.0004049572	South America
South America|hCoV-19/Brazil/RJ-0273/2020|EPI ISL 470639|B.1.1.33|Brazil|2020-04-20	South America|hCoV-19/Brazil/RJ-UFRJ-57722/2020|EPI ISL 492045|B.1.1.33|Brazil|2020-05-27	0.0002377989	South America
South America|hCoV-19/Brazil/RJ-0275/2020|EPI ISL 470641|B.1.1.33|Brazil|2020-04-20	South America|hCoV-19/Brazil/RJ-UFRJ-57722/2020|EPI ISL 492045|B.1.1.33|Brazil|2020-05-27	0.0001019020	South America
South America|hCoV-19/Brazil/SE-6601/2020|EPI ISL 541392|B.1.1.33|Brazil|2020-04-20	South America|hCoV-19/Brazil/RJ-UFRJ-57722/2020|EPI ISL 492045|B.1.1.33|Brazil|2020-05-27	0.0002041367	South America
South America|hCoV-19/Brazil/RJ-0274/2020|EPI ISL 470640|B.1.1.33|Brazil|2020-04-20	South America|hCoV-19/Brazil/RJ-UFRJ-57722/2020|EPI ISL 492045|B.1.1.33|Brazil|2020-05-27	0.0001368971	South America
South America|hCoV-19/Brazil/SE-6603/2020|EPI ISL 541393|B.1.1|Brazil|2020-04-21	South America|hCoV-19/Brazil/RJ-UFRJ-57722/2020|EPI ISL 492045|B.1.1.33|Brazil|2020-05-27	0.0002356002	South America
South America|hCoV-19/Colombia/MAG-INS-101935/2020|EPI ISL 456153|B.1.255|Colombia|2020-04-22	South America|hCoV-19/Brazil/RJ-UFRJ-57722/2020|EPI ISL 492045|B.1.1.33|Brazil|2020-05-27	0.0003703202	South America
South America|hCoV-19/Brazil/RJ-INCA-C67/2020|EPI ISL 513559|B.1.1.33|Brazil|2020-04-22	South America|hCoV-19/Brazil/RJ-UFRJ-57722/2020|EPI ISL 492045|B.1.1.33|Brazil|2020-05-27	0.0002019369	South America
South America|hCoV-19/Brazil/RJ-INCA-C63/2020|EPI ISL 513556|B.1.1.33|Brazil|2020-04-22	South America|hCoV-19/Brazil/RJ-UFRJ-57722/2020|EPI ISL 492045|B.1.1.33|Brazil|2020-05-27	0.0001009591	South America
South America|hCoV-19/Brazil/SP-211/2020|EPI ISL 523991|B.1.1.33|Brazil|2020-04-22	South America|hCoV-19/Brazil/RJ-UFRJ-57722/2020|EPI ISL 492045|B.1.1.33|Brazil|2020-05-27	0.0001682805	South America
South America|hCoV-19/Brazil/RJ-INCA-C65/2020|EPI ISL 513558|B.1.1.33|Brazil|2020-04-22	South America|hCoV-19/Brazil/RJ-UFRJ-57722/2020|EPI ISL 492045|B.1.1.33|Brazil|2020-05-27	0.0001346214	South America
South America|hCoV-19/Peru/LOR-INS-082/2020|EPI ISL 514342|B.1.1|Peru|2020-04-22	South America|hCoV-19/Brazil/RJ-UFRJ-57722/2020|EPI ISL 492045|B.1.1.33|Brazil|2020-05-27	0.0003724464	South America
South America|hCoV-19/Peru/LOR-INS-080/2020|EPI ISL 514340|B.1.1|Peru|2020-04-22	South America|hCoV-19/Brazil/RJ-UFRJ-57722/2020|EPI ISL 492045|B.1.1.33|Brazil|2020-05-27	0.0002709605	South America
South America|hCoV-19/Peru/LOR-INS-079/2020|EPI ISL 514339|B.1.1|Peru|2020-04-22	South America|hCoV-19/Brazil/RJ-UFRJ-57722/2020|EPI ISL 492045|B.1.1.33|Brazil|2020-05-27	0.0002371976	South America
South America|hCoV-19/Ecuador/23055/2020|EPI ISL 491945|B.1.1|Ecuador|2020-04-22	South America|hCoV-19/Brazil/RJ-UFRJ-57722/2020|EPI ISL 492045|B.1.1.33|Brazil|2020-05-27	0.0001700809	South America
South America|hCoV-19/Peru/LOR-INS-081/2020|EPI ISL 514341|B.1.1|Peru|2020-04-22	South America|hCoV-19/Brazil/RJ-UFRJ-57722/2020|EPI ISL 492045|B.1.1.33|Brazil|2020-05-27	0.0003049777	South America
South America|hCoV-19/Brazil/SP-263/2020|EPI ISL 524467|B.1.1.33|Brazil|2020-04-22	South America|hCoV-19/Brazil/RJ-UFRJ-57722/2020|EPI ISL 492045|B.1.1.33|Brazil|2020-05-27	0.0002356805	South America
South America|hCoV-19/Uruguay/UY-NYUMC877/2020|EPI ISL 457973|B.1.1|Uruguay|2020-04-22	South America|hCoV-19/Brazil/RJ-UFRJ-57722/2020|EPI ISL 492045|B.1.1.33|Brazil|2020-05-27	0.0003428420	South America
South America|hCoV-19/Brazil/RJ-0276/2020|EPI ISL 470642|B.1.1.33|Brazil|2020-04-22	South America|hCoV-19/Brazil/RJ-UFRJ-57722/2020|EPI ISL 492045|B.1.1.33|Brazil|2020-05-27	0.0001368801	South America
South America|hCoV-19/Brazil/RJ-0277/2020|EPI ISL 470643|B.1.1.33|Brazil|2020-04-22	South America|hCoV-19/Brazil/RJ-UFRJ-57722/2020|EPI ISL 492045|B.1.1.33|Brazil|2020-05-27	0.0002053435	South America
South America|hCoV-19/Brazil/RJ-0278/2020|EPI ISL 470644|B.1.1.33|Brazil|2020-04-22	South America|hCoV-19/Brazil/RJ-UFRJ-57722/2020|EPI ISL 492045|B.1.1.33|Brazil|2020-05-27	0.0002738095	South America
South America|hCoV-19/Brazil/RJ-0279/2020|EPI ISL 470645|B.1.1.33|Brazil|2020-04-22	South America|hCoV-19/Brazil/RJ-UFRJ-57722/2020|EPI ISL 492045|B.1.1.33|Brazil|2020-05-27	0.0001369796	South America
South America|hCoV-19/Brazil/AP-IEC-164920/2020|EPI ISL 524796|B.1.1.33|Brazil|2020-04-23	South America|hCoV-19/Brazil/RJ-UFRJ-57722/2020|EPI ISL 492045|B.1.1.33|Brazil|2020-05-27	0.0001009591	South America
South America|hCoV-19/Brazil/SP-213/2020|EPI ISL 523992|B.1.1.33|Brazil|2020-04-23	South America|hCoV-19/Brazil/RJ-UFRJ-57722/2020|EPI ISL 492045|B.1.1.33|Brazil|2020-05-27	0.0001682726	South America
South America|hCoV-19/Peru/LIM-INS-029/2020|EPI ISL 491433|C.14|Peru|2020-04-23	South America|hCoV-19/Brazil/RJ-UFRJ-57722/2020|EPI ISL 492045|B.1.1.33|Brazil|2020-05-27	0.0003727267	South America
South America|hCoV-19/Peru/LIM-INS-031/2020|EPI ISL 491435|B.1|Peru|2020-04-23	South America|hCoV-19/Brazil/RJ-UFRJ-57722/2020|EPI ISL 492045|B.1.1.33|Brazil|2020-05-27	0.0003388368	South America
South America|hCoV-19/Peru/LIM-INS-030/2020|EPI ISL 491434|B.1.255|Peru|2020-04-23	South America|hCoV-19/Brazil/RJ-UFRJ-57722/2020|EPI ISL 492045|B.1.1.33|Brazil|2020-05-27	0.0003389013	South America
South America|hCoV-19/Brazil/RJ-0280/2020|EPI ISL 470646|B.1.1.33|Brazil|2020-04-23	South America|hCoV-19/Brazil/RJ-UFRJ-57722/2020|EPI ISL 492045|B.1.1.33|Brazil|2020-05-27	0.0001711157	South America
South America|hCoV-19/Brazil/RJ-INCA-C72/2020|EPI ISL 513563|B.1.1.33|Brazil|2020-04-24	South America|hCoV-19/Brazil/RJ-UFRJ-57722/2020|EPI ISL 492045|B.1.1.33|Brazil|2020-05-27	0.0001682805	South America
South America|hCoV-19/Brazil/RJ-INCA-C78/2020|EPI ISL 513568|B.1.1.33|Brazil|2020-04-24	South America|hCoV-19/Brazil/RJ-UFRJ-57722/2020|EPI ISL 492045|B.1.1.33|Brazil|2020-05-27	0.0002019411	South America
South America|hCoV-19/Brazil/RJ-INCA-C95/2020|EPI ISL 513572|B.1.1.33|Brazil|2020-04-24	South America|hCoV-19/Brazil/RJ-UFRJ-57722/2020|EPI ISL 492045|B.1.1.33|Brazil|2020-05-27	0.0001346214	South America
South America|hCoV-19/Brazil/RJ-INCA-C77/2020|EPI ISL 513567|B.1.1.33|Brazil|2020-04-24	South America|hCoV-19/Brazil/RJ-UFRJ-57722/2020|EPI ISL 492045|B.1.1.33|Brazil|2020-05-27	0.0001009591	South America
South America|hCoV-19/Brazil/RJ-INCA-C75/2020|EPI ISL 513565|B.1.1.33|Brazil|2020-04-24	South America|hCoV-19/Brazil/RJ-UFRJ-57722/2020|EPI ISL 492045|B.1.1.33|Brazil|2020-05-27	0.0001357359	South America
South America|hCoV-19/Brazil/MA-IEC-164827/2020|EPI ISL 524788|B.1.1.33|Brazil|2020-04-24	South America|hCoV-19/Brazil/RJ-UFRJ-57722/2020|EPI ISL 492045|B.1.1.33|Brazil|2020-05-27	0.0001682884	South America
South America|hCoV-19/Brazil/RJ-2676/2020|EPI ISL 467354|B.1.5|Brazil|2020-04-24	South America|hCoV-19/Brazil/RJ-UFRJ-57722/2020|EPI ISL 492045|B.1.1.33|Brazil|2020-05-27	0.0004039968	South America
South America|hCoV-19/Brazil/RJ-2696/2020|EPI ISL 467358|B.1.1.33|Brazil|2020-04-24	South America|hCoV-19/Brazil/RJ-UFRJ-57722/2020|EPI ISL 492045|B.1.1.33|Brazil|2020-05-27	0.0001009591	South America
South America|hCoV-19/Brazil/RJ-2669/2020|EPI ISL 467353|B.1.1.33|Brazil|2020-04-24	South America|hCoV-19/Brazil/RJ-UFRJ-57722/2020|EPI ISL 492045|B.1.1.33|Brazil|2020-05-27	0.0001346151	South America
South America|hCoV-19/Brazil/RJ-2683/2020|EPI ISL 467357|B.1.1.33|Brazil|2020-04-24	South America|hCoV-19/Brazil/RJ-UFRJ-57722/2020|EPI ISL 492045|B.1.1.33|Brazil|2020-05-27	0.0001682770	South America
South America|hCoV-19/Brazil/SE-6568/2020|EPI ISL 541387|B.1|Brazil|2020-04-24	South America|hCoV-19/Brazil/RJ-UFRJ-57722/2020|EPI ISL 492045|B.1.1.33|Brazil|2020-05-27	0.0004039758	South America
South America|hCoV-19/Brazil/RJ-2678/2020|EPI ISL 467355|B.1.1.33|Brazil|2020-04-24	South America|hCoV-19/Brazil/RJ-UFRJ-57722/2020|EPI ISL 492045|B.1.1.33|Brazil|2020-05-27	0.0002692953	South America
South America|hCoV-19/Brazil/RJ-INCA-C76/2020|EPI ISL 513566|B.1.1.33|Brazil|2020-04-24	South America|hCoV-19/Brazil/RJ-UFRJ-57722/2020|EPI ISL 492045|B.1.1.33|Brazil|2020-05-27	0.0001364877	South America
South America|hCoV-19/Brazil/RJ-INCA-C82/2020|EPI ISL 513570|B.1.1.33|Brazil|2020-04-24	South America|hCoV-19/Brazil/RJ-UFRJ-57722/2020|EPI ISL 492045|B.1.1.33|Brazil|2020-05-27	0.0001023678	South America
South America|hCoV-19/Brazil/SP-299/2020|EPI ISL 527864|B.1.1.33|Brazil|2020-04-24	South America|hCoV-19/Brazil/RJ-UFRJ-57722/2020|EPI ISL 492045|B.1.1.33|Brazil|2020-05-27	0.0002019476	South America
South America|hCoV-19/Brazil/RJ-INCA-C73/2020|EPI ISL 513564|B.1.1.33|Brazil|2020-04-24	South America|hCoV-19/Brazil/RJ-UFRJ-57722/2020|EPI ISL 492045|B.1.1.33|Brazil|2020-05-27	0.0001346259	South America
South America|hCoV-19/Brazil/RJ-INCA-C94/2020|EPI ISL 513571|B.1.1.33|Brazil|2020-04-24	South America|hCoV-19/Brazil/RJ-UFRJ-57722/2020|EPI ISL 492045|B.1.1.33|Brazil|2020-05-27	0.0001685344	South America
South America|hCoV-19/Brazil/RJ-INCA-C79/2020|EPI ISL 513569|B.1.1.33|Brazil|2020-04-24	South America|hCoV-19/Brazil/RJ-UFRJ-57722/2020|EPI ISL 492045|B.1.1.33|Brazil|2020-05-27	0.0002051230	South America
South America|hCoV-19/Brazil/RJ-0281/2020|EPI ISL 470647|B.1.1.33|Brazil|2020-04-24	South America|hCoV-19/Brazil/RJ-UFRJ-57722/2020|EPI ISL 492045|B.1.1.33|Brazil|2020-05-27	0.0002038133	South America
South America|hCoV-19/Brazil/RJ-0283/2020|EPI ISL 470649|B.1.1.33|Brazil|2020-04-24	South America|hCoV-19/Brazil/RJ-UFRJ-57722/2020|EPI ISL 492045|B.1.1.33|Brazil|2020-05-27	0.0002053381	South America
South America|hCoV-19/Brazil/RJ-0284/2020|EPI ISL 470650|B.1.1.33|Brazil|2020-04-24	South America|hCoV-19/Brazil/RJ-UFRJ-57722/2020|EPI ISL 492045|B.1.1.33|Brazil|2020-05-27	0.0001028239	South America
South America|hCoV-19/Brazil/RJ-0282/2020|EPI ISL 470648|B.1.1.33|Brazil|2020-04-24	South America|hCoV-19/Brazil/RJ-UFRJ-57722/2020|EPI ISL 492045|B.1.1.33|Brazil|2020-05-27	0.0001713927	South America
South America|hCoV-19/Brazil/MA-IEC-165425/2020|EPI ISL 524794|B.1.1.33|Brazil|2020-04-25	South America|hCoV-19/Brazil/RJ-UFRJ-57722/2020|EPI ISL 492045|B.1.1.33|Brazil|2020-05-27	0.0001346187	South America
South America|hCoV-19/Brazil/RJ-2733/2020|EPI ISL 467360|B.1.1.33|Brazil|2020-04-25	South America|hCoV-19/Brazil/RJ-UFRJ-57722/2020|EPI ISL 492045|B.1.1.33|Brazil|2020-05-27	0.0002693406	South America
South America|hCoV-19/Brazil/RJ-2777/2020|EPI ISL 467364|B.1.1.33|Brazil|2020-04-25	South America|hCoV-19/Brazil/RJ-UFRJ-57722/2020|EPI ISL 492045|B.1.1.33|Brazil|2020-05-27	0.0001682726	South America
South America|hCoV-19/Ecuador/23890/2020|EPI ISL 491944|B.1.1|Ecuador|2020-04-25	South America|hCoV-19/Brazil/RJ-UFRJ-57722/2020|EPI ISL 492045|B.1.1.33|Brazil|2020-05-27	0.0001700809	South America
South America|hCoV-19/Brazil/SP-306/2020|EPI ISL 534325|B.1.1.33|Brazil|2020-04-25	South America|hCoV-19/Brazil/RJ-UFRJ-57722/2020|EPI ISL 492045|B.1.1.33|Brazil|2020-05-27	0.0002019842	South America
South America|hCoV-19/Brazil/SP-304/2020|EPI ISL 534323|B.1.1.33|Brazil|2020-04-25	South America|hCoV-19/Brazil/RJ-UFRJ-57722/2020|EPI ISL 492045|B.1.1.33|Brazil|2020-05-27	0.0001683223	South America
South America|hCoV-19/Brazil/SP-L5-CAMPI95/2020|EPI ISL 476422|B.1.1.33|Brazil|2020-04-25	South America|hCoV-19/Brazil/RJ-UFRJ-57722/2020|EPI ISL 492045|B.1.1.33|Brazil|2020-05-27	0.0001393655	South America
South America|hCoV-19/Colombia/NAR-INS-103303/2020|EPI ISL 456154|B.1.1|Colombia|2020-04-26	South America|hCoV-19/Brazil/RJ-UFRJ-57722/2020|EPI ISL 492045|B.1.1.33|Brazil|2020-05-27	0.0002692668	South America
South America|hCoV-19/Brazil/SE-6544/2020|EPI ISL 541378|B.1.1|Brazil|2020-04-26	South America|hCoV-19/Brazil/RJ-UFRJ-57722/2020|EPI ISL 492045|B.1.1.33|Brazil|2020-05-27	0.0002356093	South America
South America|hCoV-19/Brazil/SE-6563/2020|EPI ISL 541385|B.1.1.33|Brazil|2020-04-26	South America|hCoV-19/Brazil/RJ-UFRJ-57722/2020|EPI ISL 492045|B.1.1.33|Brazil|2020-05-27	0.0002019317	South America
South America|hCoV-19/Brazil/SE-6549/2020|EPI ISL 541379|B.1|Brazil|2020-04-26	South America|hCoV-19/Brazil/RJ-UFRJ-57722/2020|EPI ISL 492045|B.1.1.33|Brazil|2020-05-27	0.0003702953	South America
South America|hCoV-19/Brazil/SE-6539/2020|EPI ISL 541377|B.1.5|Brazil|2020-04-26	South America|hCoV-19/Brazil/RJ-UFRJ-57722/2020|EPI ISL 492045|B.1.1.33|Brazil|2020-05-27	0.0003366246	South America
South America|hCoV-19/Brazil/PA-IEC-164684/2020|EPI ISL 458148|B.1.1.33|Brazil|2020-04-27	South America|hCoV-19/Brazil/RJ-UFRJ-57722/2020|EPI ISL 492045|B.1.1.33|Brazil|2020-05-27	0.0002356032	South America
South America|hCoV-19/Brazil/SE-6557/2020|EPI ISL 541383|B.1|Brazil|2020-04-27	South America|hCoV-19/Brazil/RJ-UFRJ-57722/2020|EPI ISL 492045|B.1.1.33|Brazil|2020-05-27	0.0003702953	South America
South America|hCoV-19/Brazil/SE-6550/2020|EPI ISL 541380|B.1.5|Brazil|2020-04-27	South America|hCoV-19/Brazil/RJ-UFRJ-57722/2020|EPI ISL 492045|B.1.1.33|Brazil|2020-05-27	0.0003366246	South America
South America|hCoV-19/Brazil/SE-6561/2020|EPI ISL 541384|B.1.1|Brazil|2020-04-27	South America|hCoV-19/Brazil/RJ-UFRJ-57722/2020|EPI ISL 492045|B.1.1.33|Brazil|2020-05-27	0.0002355983	South America
South America|hCoV-19/Brazil/RJ-2822/2020|EPI ISL 467367|B.1.1.33|Brazil|2020-04-27	South America|hCoV-19/Brazil/RJ-UFRJ-57722/2020|EPI ISL 492045|B.1.1.33|Brazil|2020-05-27	0.0001346151	South America
South America|hCoV-19/Brazil/RJ-2776/2020|EPI ISL 467363|B.1.1.33|Brazil|2020-04-27	South America|hCoV-19/Brazil/RJ-UFRJ-57722/2020|EPI ISL 492045|B.1.1.33|Brazil|2020-05-27	0.0002356141	South America
South America|hCoV-19/Brazil/RJ-2811/2020|EPI ISL 467365|B.1.1.33|Brazil|2020-04-27	South America|hCoV-19/Brazil/RJ-UFRJ-57722/2020|EPI ISL 492045|B.1.1.33|Brazil|2020-05-27	0.0002019505	South America
South America|hCoV-19/Brazil/RJ-2770/2020|EPI ISL 467362|B.1.1.33|Brazil|2020-04-27	South America|hCoV-19/Brazil/RJ-UFRJ-57722/2020|EPI ISL 492045|B.1.1.33|Brazil|2020-05-27	0.0002356141	South America
South America|hCoV-19/Brazil/RJ-2769/2020|EPI ISL 467361|B.1.1.33|Brazil|2020-04-27	South America|hCoV-19/Brazil/RJ-UFRJ-57722/2020|EPI ISL 492045|B.1.1.33|Brazil|2020-05-27	0.0003029844	South America
South America|hCoV-19/Brazil/SE-6556/2020|EPI ISL 541382|B.1.1.33|Brazil|2020-04-27	South America|hCoV-19/Brazil/RJ-UFRJ-57722/2020|EPI ISL 492045|B.1.1.33|Brazil|2020-05-27	0.0002356001	South America
South America|hCoV-19/Brazil/SE-6555/2020|EPI ISL 541381|B.1|Brazil|2020-04-27	South America|hCoV-19/Brazil/RJ-UFRJ-57722/2020|EPI ISL 492045|B.1.1.33|Brazil|2020-05-27	0.0004376649	South America
South America|hCoV-19/Brazil/MA-IEC-165398/2020|EPI ISL 524790|B.1.1.33|Brazil|2020-04-28	South America|hCoV-19/Brazil/RJ-UFRJ-57722/2020|EPI ISL 492045|B.1.1.33|Brazil|2020-05-27	0.0001682805	South America
South America|hCoV-19/Brazil/RJ-2844/2020|EPI ISL 467369|B.1.1.33|Brazil|2020-04-28	South America|hCoV-19/Brazil/RJ-UFRJ-57722/2020|EPI ISL 492045|B.1.1.33|Brazil|2020-05-27	0.0001682770	South America
South America|hCoV-19/Brazil/RJ-2840/2020|EPI ISL 467368|B.1.1.33|Brazil|2020-04-28	South America|hCoV-19/Brazil/RJ-UFRJ-57722/2020|EPI ISL 492045|B.1.1.33|Brazil|2020-05-27	0.0001009591	South America
South America|hCoV-19/Brazil/RJ-2868/2020|EPI ISL 467371|B.1.1.33|Brazil|2020-04-28	South America|hCoV-19/Brazil/RJ-UFRJ-57722/2020|EPI ISL 492045|B.1.1.33|Brazil|2020-05-27	0.0001682883	South America
South America|hCoV-19/Brazil/RJ-2903/2020|EPI ISL 541362|B.1.1.33|Brazil|2020-04-28	South America|hCoV-19/Brazil/RJ-UFRJ-57722/2020|EPI ISL 492045|B.1.1.33|Brazil|2020-05-27	0.0001346197	South America
South America|hCoV-19/Brazil/RJ-2904/2020|EPI ISL 541363|B.1.1.33|Brazil|2020-04-28	South America|hCoV-19/Brazil/RJ-UFRJ-57722/2020|EPI ISL 492045|B.1.1.33|Brazil|2020-05-27	0.0001682905	South America
South America|hCoV-19/Colombia/NAR-INS-103303-2/2020|EPI ISL 526955|B.1.1|Colombia|2020-04-28	South America|hCoV-19/Brazil/RJ-UFRJ-57722/2020|EPI ISL 492045|B.1.1.33|Brazil|2020-05-27	0.0002692758	South America
South America|hCoV-19/Colombia/NAR-INS-103313/2020|EPI ISL 526956|B.1.1|Colombia|2020-04-28	South America|hCoV-19/Brazil/RJ-UFRJ-57722/2020|EPI ISL 492045|B.1.1.33|Brazil|2020-05-27	0.0001695391	South America
South America|hCoV-19/Colombia/MET-INS-103258/2020|EPI ISL 526953|B.1.255|Colombia|2020-04-28	South America|hCoV-19/Brazil/RJ-UFRJ-57722/2020|EPI ISL 492045|B.1.1.33|Brazil|2020-05-27	0.0004183665	South America
South America|hCoV-19/Brazil/AP-IEC-165669/2020|EPI ISL 524793|B.1.1.33|Brazil|2020-04-29	South America|hCoV-19/Brazil/RJ-UFRJ-57722/2020|EPI ISL 492045|B.1.1.33|Brazil|2020-05-27	0.0001682724	South America
South America|hCoV-19/Brazil/MA-IEC-162466/2020|EPI ISL 524791|B.1.1.33|Brazil|2020-04-29	South America|hCoV-19/Brazil/RJ-UFRJ-57722/2020|EPI ISL 492045|B.1.1.33|Brazil|2020-05-27	0.0001682805	South America
South America|hCoV-19/Brazil/RJ-UFRJ-11785/2020|EPI ISL 492038|B.1.1.33|Brazil|2020-04-29	South America|hCoV-19/Brazil/RJ-UFRJ-57722/2020|EPI ISL 492045|B.1.1.33|Brazil|2020-05-27	0.0001346151	South America
South America|hCoV-19/Brazil/RJ-2938/2020|EPI ISL 541364|B.1.1.33|Brazil|2020-04-29	South America|hCoV-19/Brazil/RJ-UFRJ-57722/2020|EPI ISL 492045|B.1.1.33|Brazil|2020-05-27	0.0001682770	South America
South America|hCoV-19/Brazil/RJ-UFRJ-1784/2020|EPI ISL 492037|B.1.1.33|Brazil|2020-04-29	South America|hCoV-19/Brazil/RJ-UFRJ-57722/2020|EPI ISL 492045|B.1.1.33|Brazil|2020-05-27	0.0001682726	South America
South America|hCoV-19/Brazil/AP-IEC-165513/2020|EPI ISL 524784|B.1.1.33|Brazil|2020-04-29	South America|hCoV-19/Brazil/RJ-UFRJ-57722/2020|EPI ISL 492045|B.1.1.33|Brazil|2020-05-27	0.0002356032	South America
South America|hCoV-19/Brazil/RJ-UFRJ-11786/2020|EPI ISL 492039|B.1.1.33|Brazil|2020-04-29	South America|hCoV-19/Brazil/RJ-UFRJ-57722/2020|EPI ISL 492045|B.1.1.33|Brazil|2020-05-27	0.0002019369	South America
South America|hCoV-19/Brazil/RJ-UFRJ-1640/2020|EPI ISL 492033|B.1.1.33|Brazil|2020-04-29	South America|hCoV-19/Brazil/RJ-UFRJ-57722/2020|EPI ISL 492045|B.1.1.33|Brazil|2020-05-27	0.0001346214	South America
South America|hCoV-19/Chile/RM-CMM-04917/2020|EPI ISL 468749|B.1.5|Chile|2020-04-29	South America|hCoV-19/Brazil/RJ-UFRJ-57722/2020|EPI ISL 492045|B.1.1.33|Brazil|2020-05-27	0.0003366429	South America
South America|hCoV-19/Brazil/RJ-2966/2020|EPI ISL 541367|B.1.1.33|Brazil|2020-04-29	South America|hCoV-19/Brazil/RJ-UFRJ-57722/2020|EPI ISL 492045|B.1.1.33|Brazil|2020-05-27	0.0001682918	South America
South America|hCoV-19/Chile/RM-CMM-05015/2020|EPI ISL 468751|B.1|Chile|2020-04-29	South America|hCoV-19/Brazil/RJ-UFRJ-57722/2020|EPI ISL 492045|B.1.1.33|Brazil|2020-05-27	0.0003029922	South America
South America|hCoV-19/Brazil/RJ-2950/2020|EPI ISL 541365|B.1.1.33|Brazil|2020-04-29	South America|hCoV-19/Brazil/RJ-UFRJ-57722/2020|EPI ISL 492045|B.1.1.33|Brazil|2020-05-27	0.0001683031	South America
South America|hCoV-19/Brazil/SE-6591/2020|EPI ISL 541390|B.1|Brazil|2020-04-29	South America|hCoV-19/Brazil/RJ-UFRJ-57722/2020|EPI ISL 492045|B.1.1.33|Brazil|2020-05-27	0.0004392082	South America
South America|hCoV-19/Brazil/SE-6594/2020|EPI ISL 541391|B.1.5|Brazil|2020-04-29	South America|hCoV-19/Brazil/RJ-UFRJ-57722/2020|EPI ISL 492045|B.1.1.33|Brazil|2020-05-27	0.0003382297	South America
South America|hCoV-19/Ecuador/30755/2020|EPI ISL 491948|B.1.5|Ecuador|2020-04-29	South America|hCoV-19/Brazil/RJ-UFRJ-57722/2020|EPI ISL 492045|B.1.1.33|Brazil|2020-05-27	0.0002065742	South America
South America|hCoV-19/Chile/AT-CMM-00007/2020|EPI ISL 468755|B.1.1|Chile|2020-04-29	South America|hCoV-19/Brazil/RJ-UFRJ-57722/2020|EPI ISL 492045|B.1.1.33|Brazil|2020-05-27	0.0001372463	South America
South America|hCoV-19/Chile/AT-CMM-00013/2020|EPI ISL 468753|B.1.5|Chile|2020-04-29	South America|hCoV-19/Brazil/RJ-UFRJ-57722/2020|EPI ISL 492045|B.1.1.33|Brazil|2020-05-27	0.0004462124	South America
South America|hCoV-19/Chile/AT-CMM-00006/2020|EPI ISL 468754|B.1.1|Chile|2020-04-29	South America|hCoV-19/Brazil/RJ-UFRJ-57722/2020|EPI ISL 492045|B.1.1.33|Brazil|2020-05-27	0.0002076684	South America
South America|hCoV-19/Brazil/RJ-UFRJ-32321/2020|EPI ISL 492041|B.1.1.33|Brazil|2020-04-30	South America|hCoV-19/Brazil/RJ-UFRJ-57722/2020|EPI ISL 492045|B.1.1.33|Brazil|2020-05-27	0.0001682802	South America
South America|hCoV-19/Chile/RM-CMM-05230/2020|EPI ISL 468747|B.1.5|Chile|2020-04-30	South America|hCoV-19/Brazil/RJ-UFRJ-57722/2020|EPI ISL 492045|B.1.1.33|Brazil|2020-05-27	0.0003029554	South America
South America|hCoV-19/Brazil/RJ-INCA-C197/2020|EPI ISL 513526|B.1.1.33|Brazil|2020-04-30	South America|hCoV-19/Brazil/RJ-UFRJ-57722/2020|EPI ISL 492045|B.1.1.33|Brazil|2020-05-27	0.0001346151	South America
South America|hCoV-19/Brazil/RJ-INCA-C183/2020|EPI ISL 513521|B.1.1.33|Brazil|2020-04-30	South America|hCoV-19/Brazil/RJ-UFRJ-57722/2020|EPI ISL 492045|B.1.1.33|Brazil|2020-05-27	0.0002019505	South America
South America|hCoV-19/Chile/AT-CMM-00015/2020|EPI ISL 468757|B.1.1|Chile|2020-04-30	South America|hCoV-19/Brazil/RJ-UFRJ-57722/2020|EPI ISL 492045|B.1.1.33|Brazil|2020-05-27	0.0002019411	South America
South America|hCoV-19/Brazil/RJ-3021/2020|EPI ISL 541369|B.1.1.33|Brazil|2020-04-30	South America|hCoV-19/Brazil/RJ-UFRJ-57722/2020|EPI ISL 492045|B.1.1.33|Brazil|2020-05-27	0.0001346151	South America
South America|hCoV-19/Chile/RM-CMM-05207/2020|EPI ISL 468748|B.1.1|Chile|2020-04-30	South America|hCoV-19/Brazil/RJ-UFRJ-57722/2020|EPI ISL 492045|B.1.1.33|Brazil|2020-05-27	0.0003366141	South America
South America|hCoV-19/Brazil/RJ-UFRJ-32317/2020|EPI ISL 492040|B.1.1.33|Brazil|2020-04-30	South America|hCoV-19/Brazil/RJ-UFRJ-57722/2020|EPI ISL 492045|B.1.1.33|Brazil|2020-05-27	0.0001009591	South America
South America|hCoV-19/Brazil/RJ-INCA-C202/2020|EPI ISL 513529|B.1|Brazil|2020-04-30	South America|hCoV-19/Brazil/RJ-UFRJ-57722/2020|EPI ISL 492045|B.1.1.33|Brazil|2020-05-27	0.0004040784	South America
South America|hCoV-19/Brazil/RJ-INCA-C182/2020|EPI ISL 513520|B.1.1.33|Brazil|2020-04-30	South America|hCoV-19/Brazil/RJ-UFRJ-57722/2020|EPI ISL 492045|B.1.1.33|Brazil|2020-05-27	0.0001682805	South America
South America|hCoV-19/Brazil/RJ-INCA-C189/2020|EPI ISL 513523|B.1.1.33|Brazil|2020-04-30	South America|hCoV-19/Brazil/RJ-UFRJ-57722/2020|EPI ISL 492045|B.1.1.33|Brazil|2020-05-27	0.0001023608	South America
South America|hCoV-19/Brazil/SP-314/2020|EPI ISL 547570|B.1.1.33|Brazil|2020-04-30	South America|hCoV-19/Brazil/RJ-UFRJ-57722/2020|EPI ISL 492045|B.1.1.33|Brazil|2020-05-27	0.0001346195	South America
South America|hCoV-19/Brazil/RJ-INCA-C194/2020|EPI ISL 513525|B.1.1.33|Brazil|2020-04-30	South America|hCoV-19/Brazil/RJ-UFRJ-57722/2020|EPI ISL 492045|B.1.1.33|Brazil|2020-05-27	0.0001346232	South America
South America|hCoV-19/Brazil/RJ-INCA-C181/2020|EPI ISL 513519|B.1.1.33|Brazil|2020-04-30	South America|hCoV-19/Brazil/RJ-UFRJ-57722/2020|EPI ISL 492045|B.1.1.33|Brazil|2020-05-27	0.0001682862	South America
South America|hCoV-19/Chile/RM-CMM-05426/2020|EPI ISL 468750|B.1.1|Chile|2020-04-30	South America|hCoV-19/Brazil/RJ-UFRJ-57722/2020|EPI ISL 492045|B.1.1.33|Brazil|2020-05-27	0.0002019479	South America
South America|hCoV-19/Brazil/RJ-INCA-C187/2020|EPI ISL 513522|B.1.1.33|Brazil|2020-04-30	South America|hCoV-19/Brazil/RJ-UFRJ-57722/2020|EPI ISL 492045|B.1.1.33|Brazil|2020-05-27	0.0001686607	South America
South America|hCoV-19/Brazil/RJ-INCA-C201/2020|EPI ISL 513528|B.1.1.33|Brazil|2020-04-30	South America|hCoV-19/Brazil/RJ-UFRJ-57722/2020|EPI ISL 492045|B.1.1.33|Brazil|2020-05-27	0.0002033988	South America
South America|hCoV-19/Chile/AT-CMM-00063/2020|EPI ISL 468758|B.1.1|Chile|2020-05-01	South America|hCoV-19/Brazil/RJ-UFRJ-57722/2020|EPI ISL 492045|B.1.1.33|Brazil|2020-05-27	0.0002019315	South America
South America|hCoV-19/Brazil/SP-315/2020|EPI ISL 534312|B.1.1.33|Brazil|2020-05-01	South America|hCoV-19/Brazil/RJ-UFRJ-57722/2020|EPI ISL 492045|B.1.1.33|Brazil|2020-05-27	0.0003366359	South America
South America|hCoV-19/Peru/CAL-INS-103/2020|EPI ISL 536502|B.1.5|Peru|2020-05-02	South America|hCoV-19/Brazil/RJ-UFRJ-57722/2020|EPI ISL 492045|B.1.1.33|Brazil|2020-05-27	0.0003029554	South America
South America|hCoV-19/Brazil/SP-318/2020|EPI ISL 534315|B.1.1.33|Brazil|2020-05-02	South America|hCoV-19/Brazil/RJ-UFRJ-57722/2020|EPI ISL 492045|B.1.1.33|Brazil|2020-05-27	0.0002356154	South America
South America|hCoV-19/Peru/CAL-INS-105/2020|EPI ISL 536504|C.14|Peru|2020-05-02	South America|hCoV-19/Brazil/RJ-UFRJ-57722/2020|EPI ISL 492045|B.1.1.33|Brazil|2020-05-27	0.0004039757	South America
South America|hCoV-19/Peru/LIM-INS-102/2020|EPI ISL 536501|C.14|Peru|2020-05-02	South America|hCoV-19/Brazil/RJ-UFRJ-57722/2020|EPI ISL 492045|B.1.1.33|Brazil|2020-05-27	0.0004039653	South America
South America|hCoV-19/Peru/CAL-INS-104/2020|EPI ISL 536503|C.14|Peru|2020-05-02	South America|hCoV-19/Brazil/RJ-UFRJ-57722/2020|EPI ISL 492045|B.1.1.33|Brazil|2020-05-27	0.0005050846	South America
South America|hCoV-19/Ecuador/USFQ-133/2020|EPI ISL 491941|B.1.5|Ecuador|2020-05-02	South America|hCoV-19/Brazil/RJ-UFRJ-57722/2020|EPI ISL 492045|B.1.1.33|Brazil|2020-05-27	0.0003366812	South America
South America|hCoV-19/Colombia/AMA-INS-105142/2020|EPI ISL 526950|B.1|Colombia|2020-05-03	South America|hCoV-19/Brazil/RJ-UFRJ-57722/2020|EPI ISL 492045|B.1.1.33|Brazil|2020-05-27	0.0004750445	South America
South America|hCoV-19/Peru/LIM-INS-117/2020|EPI ISL 536515|B.1.1|Peru|2020-05-04	South America|hCoV-19/Brazil/RJ-UFRJ-57722/2020|EPI ISL 492045|B.1.1.33|Brazil|2020-05-27	0.0003029177	South America
South America|hCoV-19/Peru/LIM-INS-121/2020|EPI ISL 536519|B.1.1.1|Peru|2020-05-04	South America|hCoV-19/Brazil/RJ-UFRJ-57722/2020|EPI ISL 492045|B.1.1.33|Brazil|2020-05-27	0.0003366071	South America
South America|hCoV-19/Peru/LIM-INS-110/2020|EPI ISL 536508|B.1.1|Peru|2020-05-04	South America|hCoV-19/Brazil/RJ-UFRJ-57722/2020|EPI ISL 492045|B.1.1.33|Brazil|2020-05-27	0.0002692863	South America
South America|hCoV-19/Peru/LIM-INS-111/2020|EPI ISL 536509|C.14|Peru|2020-05-04	South America|hCoV-19/Brazil/RJ-UFRJ-57722/2020|EPI ISL 492045|B.1.1.33|Brazil|2020-05-27	0.0003702933	South America
South America|hCoV-19/Peru/LIM-INS-113/2020|EPI ISL 536511|B.1|Peru|2020-05-04	South America|hCoV-19/Brazil/RJ-UFRJ-57722/2020|EPI ISL 492045|B.1.1.33|Brazil|2020-05-27	0.0005050637	South America
South America|hCoV-19/Brazil/RJ-INCA-I35/2020|EPI ISL 513576|B.1.1.33|Brazil|2020-05-04	South America|hCoV-19/Brazil/RJ-UFRJ-57722/2020|EPI ISL 492045|B.1.1.33|Brazil|2020-05-27	0.0001346214	South America
South America|hCoV-19/Peru/ICA-INS-107/2020|EPI ISL 536505|B.1.1.1|Peru|2020-05-04	South America|hCoV-19/Brazil/RJ-UFRJ-57722/2020|EPI ISL 492045|B.1.1.33|Brazil|2020-05-27	0.0003365914	South America
South America|hCoV-19/Brazil/RJ-INCA-I44/2020|EPI ISL 513580|B.1.1|Brazil|2020-05-04	South America|hCoV-19/Brazil/RJ-UFRJ-57722/2020|EPI ISL 492045|B.1.1.33|Brazil|2020-05-27	0.0002019421	South America
South America|hCoV-19/Brazil/RJ-INCA-I34/2020|EPI ISL 513575|B.1.1.33|Brazil|2020-05-04	South America|hCoV-19/Brazil/RJ-UFRJ-57722/2020|EPI ISL 492045|B.1.1.33|Brazil|2020-05-27	0.0001682805	South America
South America|hCoV-19/Peru/LIM-INS-115/2020|EPI ISL 536513|C.14|Peru|2020-05-04	South America|hCoV-19/Brazil/RJ-UFRJ-57722/2020|EPI ISL 492045|B.1.1.33|Brazil|2020-05-27	0.0005050373	South America
South America|hCoV-19/Brazil/RJ-INCA-I37/2020|EPI ISL 513577|B.1.1.33|Brazil|2020-05-04	South America|hCoV-19/Brazil/RJ-UFRJ-57722/2020|EPI ISL 492045|B.1.1.33|Brazil|2020-05-27	0.0001682783	South America
South America|hCoV-19/Brazil/RJ-INCA-I30/2020|EPI ISL 513574|B.1.1.33|Brazil|2020-05-04	South America|hCoV-19/Brazil/RJ-UFRJ-57722/2020|EPI ISL 492045|B.1.1.33|Brazil|2020-05-27	0.0001346350	South America
South America|hCoV-19/Brazil/RJ-INCA-I43/2020|EPI ISL 513579|B.1.1.33|Brazil|2020-05-04	South America|hCoV-19/Brazil/RJ-UFRJ-57722/2020|EPI ISL 492045|B.1.1.33|Brazil|2020-05-27	0.0001010271	South America
South America|hCoV-19/Peru/ICA-INS-109/2020|EPI ISL 536507|B.1.1.1|Peru|2020-05-04	South America|hCoV-19/Brazil/RJ-UFRJ-57722/2020|EPI ISL 492045|B.1.1.33|Brazil|2020-05-27	0.0003368791	South America
South America|hCoV-19/Peru/LIM-INS-118/2020|EPI ISL 536516|B.1.1|Peru|2020-05-04	South America|hCoV-19/Brazil/RJ-UFRJ-57722/2020|EPI ISL 492045|B.1.1.33|Brazil|2020-05-27	0.0003381548	South America
South America|hCoV-19/Brazil/RJ-INCA-I29/2020|EPI ISL 513573|B.1.1.33|Brazil|2020-05-04	South America|hCoV-19/Brazil/RJ-UFRJ-57722/2020|EPI ISL 492045|B.1.1.33|Brazil|2020-05-27	0.0002705231	South America
South America|hCoV-19/Peru/LIM-INS-122/2020|EPI ISL 536520|C.14|Peru|2020-05-05	South America|hCoV-19/Brazil/RJ-UFRJ-57722/2020|EPI ISL 492045|B.1.1.33|Brazil|2020-05-27	0.0003703307	South America
South America|hCoV-19/Brazil/RJ-INCA-I54/2020|EPI ISL 513582|B.1.1.33|Brazil|2020-05-05	South America|hCoV-19/Brazil/RJ-UFRJ-57722/2020|EPI ISL 492045|B.1.1.33|Brazil|2020-05-27	0.0002356032	South America
South America|hCoV-19/Brazil/RJ-INCA-I51/2020|EPI ISL 513581|B.1.1.33|Brazil|2020-05-05	South America|hCoV-19/Brazil/RJ-UFRJ-57722/2020|EPI ISL 492045|B.1.1.33|Brazil|2020-05-27	0.0001346151	South America
South America|hCoV-19/Brazil/MA-IEC-166716/2020|EPI ISL 524789|B.1.1.33|Brazil|2020-05-05	South America|hCoV-19/Brazil/RJ-UFRJ-57722/2020|EPI ISL 492045|B.1.1.33|Brazil|2020-05-27	0.0002019411	South America
South America|hCoV-19/Peru/LIM-INS-116/2020|EPI ISL 536514|B.1.1.1|Peru|2020-05-05	South America|hCoV-19/Brazil/RJ-UFRJ-57722/2020|EPI ISL 492045|B.1.1.33|Brazil|2020-05-27	0.0004039757	South America
South America|hCoV-19/Brazil/RO-07/2020|EPI ISL 514137|B.1.1.33|Brazil|2020-05-05	South America|hCoV-19/Brazil/RJ-UFRJ-57722/2020|EPI ISL 492045|B.1.1.33|Brazil|2020-05-27	0.0001346214	South America
South America|hCoV-19/Brazil/RO-06/2020|EPI ISL 514136|B.1.212|Brazil|2020-05-05	South America|hCoV-19/Brazil/RJ-UFRJ-57722/2020|EPI ISL 492045|B.1.1.33|Brazil|2020-05-27	0.0004039758	South America
South America|hCoV-19/Brazil/RJ-INCA-I57/2020|EPI ISL 513583|B.1.1.33|Brazil|2020-05-05	South America|hCoV-19/Brazil/RJ-UFRJ-57722/2020|EPI ISL 492045|B.1.1.33|Brazil|2020-05-27	0.0001349466	South America
South America|hCoV-19/Brazil/RO-05/2020|EPI ISL 514135|B.1.1.33|Brazil|2020-05-05	South America|hCoV-19/Brazil/RJ-UFRJ-57722/2020|EPI ISL 492045|B.1.1.33|Brazil|2020-05-27	0.0001352266	South America
South America|hCoV-19/Peru/LIM-INS-123/2020|EPI ISL 536521|B.1|Peru|2020-05-06	South America|hCoV-19/Brazil/RJ-UFRJ-57722/2020|EPI ISL 492045|B.1.1.33|Brazil|2020-05-27	0.0003703125	South America
South America|hCoV-19/Brazil/SP-259/2020|EPI ISL 524470|B.1.1.33|Brazil|2020-05-06	South America|hCoV-19/Brazil/RJ-UFRJ-57722/2020|EPI ISL 492045|B.1.1.33|Brazil|2020-05-27	0.0001682770	South America
South America|hCoV-19/Brazil/PR-LRV-01/2020|EPI ISL 510535|B.1.1.33|Brazil|2020-05-08	South America|hCoV-19/Brazil/RJ-UFRJ-57722/2020|EPI ISL 492045|B.1.1.33|Brazil|2020-05-27	0.0001346151	South America
South America|hCoV-19/Brazil/MA-IEC-166867/2020|EPI ISL 524799|B.1.1.33|Brazil|2020-05-08	South America|hCoV-19/Brazil/RJ-UFRJ-57722/2020|EPI ISL 492045|B.1.1.33|Brazil|2020-05-27	0.0001009591	South America
South America|hCoV-19/Ecuador/36226/2020|EPI ISL 491953|B.1.1|Ecuador|2020-05-08	South America|hCoV-19/Brazil/RJ-UFRJ-57722/2020|EPI ISL 492045|B.1.1.33|Brazil|2020-05-27	0.0003061955	South America
South America|hCoV-19/Ecuador/36192/2020|EPI ISL 491947|B.1.1|Ecuador|2020-05-08	South America|hCoV-19/Brazil/RJ-UFRJ-57722/2020|EPI ISL 492045|B.1.1.33|Brazil|2020-05-27	0.0002041017	South America
South America|hCoV-19/Ecuador/36230/2020|EPI ISL 491950|B.1.1|Ecuador|2020-05-08	South America|hCoV-19/Brazil/RJ-UFRJ-57722/2020|EPI ISL 492045|B.1.1.33|Brazil|2020-05-27	0.0002397860	South America
South America|hCoV-19/Brazil/RO-03/2020|EPI ISL 514133|B.1.1.33|Brazil|2020-05-11	South America|hCoV-19/Brazil/RJ-UFRJ-57722/2020|EPI ISL 492045|B.1.1.33|Brazil|2020-05-27	0.0002019463	South America
South America|hCoV-19/Brazil/RO-04/2020|EPI ISL 514134|B.1.212|Brazil|2020-05-11	South America|hCoV-19/Brazil/RJ-UFRJ-57722/2020|EPI ISL 492045|B.1.1.33|Brazil|2020-05-27	0.0004376502	South America
South America|hCoV-19/Brazil/RO-01/2020|EPI ISL 514131|B.1.1.33|Brazil|2020-05-11	South America|hCoV-19/Brazil/RJ-UFRJ-57722/2020|EPI ISL 492045|B.1.1.33|Brazil|2020-05-27	0.0002356093	South America
South America|hCoV-19/Brazil/RO-02/2020|EPI ISL 514132|B.1.1.33|Brazil|2020-05-11	South America|hCoV-19/Brazil/RJ-UFRJ-57722/2020|EPI ISL 492045|B.1.1.33|Brazil|2020-05-27	0.0001346468	South America
South America|hCoV-19/Colombia/AMA-INS-109363/2020|EPI ISL 526949|B.1|Colombia|2020-05-11	South America|hCoV-19/Brazil/RJ-UFRJ-57722/2020|EPI ISL 492045|B.1.1.33|Brazil|2020-05-27	0.0004041548	South America
South America|hCoV-19/Brazil/PA-IEC-166687/2020|EPI ISL 524800|B.1.212|Brazil|2020-05-13	South America|hCoV-19/Brazil/RJ-UFRJ-57722/2020|EPI ISL 492045|B.1.1.33|Brazil|2020-05-27	0.0005050165	South America
South America|hCoV-19/Argentina/Heritas HG009/2020|EPI ISL 476568|B.1.3|Argentina|2020-05-14	South America|hCoV-19/Brazil/RJ-UFRJ-57722/2020|EPI ISL 492045|B.1.1.33|Brazil|2020-05-27	0.0005050165	South America
South America|hCoV-19/Ecuador/USFQ-112/2020|EPI ISL 471270|B.1.1|Ecuador|2020-05-19	South America|hCoV-19/Brazil/RJ-UFRJ-57722/2020|EPI ISL 492045|B.1.1.33|Brazil|2020-05-27	0.0002378281	South America
South America|hCoV-19/Ecuador/USFQ-106/2020|EPI ISL 471271|B.1.1|Ecuador|2020-05-19	South America|hCoV-19/Brazil/RJ-UFRJ-57722/2020|EPI ISL 492045|B.1.1.33|Brazil|2020-05-27	0.0002378281	South America
South America|hCoV-19/Uruguay/UY-NYUMC937/2020|EPI ISL 480435|B.1|Uruguay|2020-05-19	South America|hCoV-19/Brazil/RJ-UFRJ-57722/2020|EPI ISL 492045|B.1.1.33|Brazil|2020-05-27	0.0003509818	South America
South America|hCoV-19/Ecuador/USFQ-163/2020|EPI ISL 525430|B.1.9|Ecuador|2020-05-20	South America|hCoV-19/Brazil/RJ-UFRJ-57722/2020|EPI ISL 492045|B.1.1.33|Brazil|2020-05-27	0.0004376503	South America
South America|hCoV-19/Argentina/Heritas HG019/2020|EPI ISL 476573|B.1.3|Argentina|2020-05-22	South America|hCoV-19/Brazil/RJ-UFRJ-57722/2020|EPI ISL 492045|B.1.1.33|Brazil|2020-05-27	0.0005723774	South America
South America|hCoV-19/Brazil/RJ-UFRJ-57437/2020|EPI ISL 492043|B.1.1.33|Brazil|2020-05-25	South America|hCoV-19/Brazil/RJ-UFRJ-57722/2020|EPI ISL 492045|B.1.1.33|Brazil|2020-05-27	0.0002692541	South America
South America|hCoV-19/Uruguay/UY-667/2020|EPI ISL 480341|B.1.1.33|Uruguay|2020-05-25	South America|hCoV-19/Brazil/RJ-UFRJ-57722/2020|EPI ISL 492045|B.1.1.33|Brazil|2020-05-27	0.0002437207	South America
South America|hCoV-19/Uruguay/UY-652/2020|EPI ISL 480340|B.1.1.33|Uruguay|2020-05-25	South America|hCoV-19/Brazil/RJ-UFRJ-57722/2020|EPI ISL 492045|B.1.1.33|Brazil|2020-05-27	0.0002458518	South America
South America|hCoV-19/Uruguay/UY-650/2020|EPI ISL 480338|B.1.1.33|Uruguay|2020-05-25	South America|hCoV-19/Brazil/RJ-UFRJ-57722/2020|EPI ISL 492045|B.1.1.33|Brazil|2020-05-27	0.0002508912	South America
South America|hCoV-19/Uruguay/UY-651/2020|EPI ISL 480339|B.1.1.33|Uruguay|2020-05-25	South America|hCoV-19/Brazil/RJ-UFRJ-57722/2020|EPI ISL 492045|B.1.1.33|Brazil|2020-05-27	0.0002481963	South America
South America|hCoV-19/Ecuador/51908/2020|EPI ISL 491949|B.1.1|Ecuador|2020-05-26	South America|hCoV-19/Brazil/RJ-UFRJ-57722/2020|EPI ISL 492045|B.1.1.33|Brazil|2020-05-27	0.0002381321	South America
South America|hCoV-19/Uruguay/UY-NYUMC939/2020|EPI ISL 480437|B.1|Uruguay|2020-05-26	South America|hCoV-19/Brazil/RJ-UFRJ-57722/2020|EPI ISL 492045|B.1.1.33|Brazil|2020-05-27	0.0003478568	South America
South America|hCoV-19/Brazil/SP-01/2020|EPI ISL 412964|B.1.5|Brazil|2020-02-25	South America|hCoV-19/Brazil/RJ-UFRJ-57721/2020|EPI ISL 492044|B.1.1.33|Brazil|2020-05-27	0.0003366159	South America
South America|hCoV-19/Brazil/SP-02/2020|EPI ISL 413016|B|Brazil|2020-02-28	South America|hCoV-19/Brazil/RJ-UFRJ-57721/2020|EPI ISL 492044|B.1.1.33|Brazil|2020-05-27	0.0006397744	South America
South America|hCoV-19/Brazil/SP-06/2020|EPI ISL 414015|B.1.5|Brazil|2020-02-29	South America|hCoV-19/Brazil/RJ-UFRJ-57721/2020|EPI ISL 492044|B.1.1.33|Brazil|2020-05-27	0.0003366159	South America
South America|hCoV-19/Brazil/ES-225/2020|EPI ISL 415128|B.40|Brazil|2020-02-29	South America|hCoV-19/Brazil/RJ-UFRJ-57721/2020|EPI ISL 492044|B.1.1.33|Brazil|2020-05-27	0.0006735245	South America
South America|hCoV-19/Argentina/PAIS-A0001/2020|EPI ISL 430793|B.1.1|Argentina|2020-03-01	South America|hCoV-19/Brazil/RJ-UFRJ-57721/2020|EPI ISL 492044|B.1.1.33|Brazil|2020-05-27	0.0002057578	South America
South America|hCoV-19/Brazil/SP-03/2020|EPI ISL 414014|B.1.1|Brazil|2020-03-02	South America|hCoV-19/Brazil/RJ-UFRJ-57721/2020|EPI ISL 492044|B.1.1.33|Brazil|2020-05-27	0.0002692543	South America
South America|hCoV-19/Brazil/SP-11/2020|EPI ISL 416033|B.3|Brazil|2020-03-03	South America|hCoV-19/Brazil/RJ-UFRJ-57721/2020|EPI ISL 492044|B.1.1.33|Brazil|2020-05-27	0.0005386990	South America
South America|hCoV-19/Brazil/SP-07/2020|EPI ISL 416028|B.1.1|Brazil|2020-03-03	South America|hCoV-19/Brazil/RJ-UFRJ-57721/2020|EPI ISL 492044|B.1.1.33|Brazil|2020-05-27	0.0002692542	South America
South America|hCoV-19/Chile/RM-ISPCH-1/2020|EPI ISL 414579|A.2|Chile|2020-03-03	South America|hCoV-19/Brazil/RJ-UFRJ-57721/2020|EPI ISL 492044|B.1.1.33|Brazil|2020-05-27	0.0007071742	South America
South America|hCoV-19/Brazil/SP-09/2020|EPI ISL 416031|B.1.5|Brazil|2020-03-04	South America|hCoV-19/Brazil/RJ-UFRJ-57721/2020|EPI ISL 492044|B.1.1.33|Brazil|2020-05-27	0.0003366159	South America
South America|hCoV-19/Brazil/SP-08/2020|EPI ISL 416029|B.1.1|Brazil|2020-03-04	South America|hCoV-19/Brazil/RJ-UFRJ-57721/2020|EPI ISL 492044|B.1.1.33|Brazil|2020-05-27	0.0002692542	South America
South America|hCoV-19/Brazil/SP-10/2020|EPI ISL 416032|B|Brazil|2020-03-04	South America|hCoV-19/Brazil/RJ-UFRJ-57721/2020|EPI ISL 492044|B.1.1.33|Brazil|2020-05-27	0.0005723775	South America
South America|hCoV-19/Brazil/SP-04/2020|EPI ISL 414017|B.1.1|Brazil|2020-03-04	South America|hCoV-19/Brazil/RJ-UFRJ-57721/2020|EPI ISL 492044|B.1.1.33|Brazil|2020-05-27	0.0002692542	South America
South America|hCoV-19/Brazil/SP-12/2020|EPI ISL 416034|B.1.1|Brazil|2020-03-04	South America|hCoV-19/Brazil/RJ-UFRJ-57721/2020|EPI ISL 492044|B.1.1.33|Brazil|2020-05-27	0.0003029397	South America
South America|hCoV-19/Brazil/RJ-314/2020|EPI ISL 414045|B.1.5|Brazil|2020-03-04	South America|hCoV-19/Brazil/RJ-UFRJ-57721/2020|EPI ISL 492044|B.1.1.33|Brazil|2020-05-27	0.0003366272	South America
South America|hCoV-19/Brazil/BA-312/2020|EPI ISL 415105|B.1.1|Brazil|2020-03-04	South America|hCoV-19/Brazil/RJ-UFRJ-57721/2020|EPI ISL 492044|B.1.1.33|Brazil|2020-05-27	0.0003029625	South America
South America|hCoV-19/Brazil/SP-13/2020|EPI ISL 416035|B.1.1|Brazil|2020-03-05	South America|hCoV-19/Brazil/RJ-UFRJ-57721/2020|EPI ISL 492044|B.1.1.33|Brazil|2020-05-27	0.0002692543	South America
South America|hCoV-19/Chile/LL-ISPCH-1/2020|EPI ISL 445246|B.1.5|Chile|2020-03-05	South America|hCoV-19/Brazil/RJ-UFRJ-57721/2020|EPI ISL 492044|B.1.1.33|Brazil|2020-05-27	0.0003366159	South America
South America|hCoV-19/Chile/RM-ISPCH-2/2020|EPI ISL 414580|B.1.1|Chile|2020-03-05	South America|hCoV-19/Brazil/RJ-UFRJ-57721/2020|EPI ISL 492044|B.1.1.33|Brazil|2020-05-27	0.0002692542	South America
South America|hCoV-19/Brazil/RJ-352/2020|EPI ISL 427299|A.2|Brazil|2020-03-05	South America|hCoV-19/Brazil/RJ-UFRJ-57721/2020|EPI ISL 492044|B.1.1.33|Brazil|2020-05-27	0.0007408849	South America
South America|hCoV-19/Brazil/BA-510/2020|EPI ISL 427293|B.1.1|Brazil|2020-03-06	South America|hCoV-19/Brazil/RJ-UFRJ-57721/2020|EPI ISL 492044|B.1.1.33|Brazil|2020-05-27	0.0003029319	South America
South America|hCoV-19/Chile/RM-MSHS-op2d1/2020|EPI ISL 415658|A.2|Chile|2020-03-06	South America|hCoV-19/Brazil/RJ-UFRJ-57721/2020|EPI ISL 492044|B.1.1.33|Brazil|2020-05-27	0.0007071742	South America
South America|hCoV-19/Peru/ARE-INS-026/2020|EPI ISL 491431|B.1|Peru|2020-03-06	South America|hCoV-19/Brazil/RJ-UFRJ-57721/2020|EPI ISL 492044|B.1.1.33|Brazil|2020-05-27	0.0004067000	South America
South America|hCoV-19/Chile/RM-ISPCH-3/2020|EPI ISL 445245|A.2|Chile|2020-03-06	South America|hCoV-19/Brazil/RJ-UFRJ-57721/2020|EPI ISL 492044|B.1.1.33|Brazil|2020-05-27	0.0007071743	South America
South America|hCoV-19/Colombia/DC-INS-78390/2020|EPI ISL 418262|B.1.1|Colombia|2020-03-06	South America|hCoV-19/Brazil/RJ-UFRJ-57721/2020|EPI ISL 492044|B.1.1.33|Brazil|2020-05-27	0.0002772594	South America
South America|hCoV-19/Argentina/C121/2020|EPI ISL 420600|B.1.1|Argentina|2020-03-07	South America|hCoV-19/Brazil/RJ-UFRJ-57721/2020|EPI ISL 492044|B.1.1.33|Brazil|2020-05-27	0.0002355922	South America
South America|hCoV-19/Chile/RM-MSHS-op3d1/2020|EPI ISL 415660|A.2|Chile|2020-03-07	South America|hCoV-19/Brazil/RJ-UFRJ-57721/2020|EPI ISL 492044|B.1.1.33|Brazil|2020-05-27	0.0007071504	South America
South America|hCoV-19/Peru/ARE-INS-087/2020|EPI ISL 516626|B.1|Peru|2020-03-07	South America|hCoV-19/Brazil/RJ-UFRJ-57721/2020|EPI ISL 492044|B.1.1.33|Brazil|2020-05-27	0.0004406222	South America
South America|hCoV-19/Chile/RM-MSHS-op4d1/2020|EPI ISL 415661|A.2|Chile|2020-03-08	South America|hCoV-19/Brazil/RJ-UFRJ-57721/2020|EPI ISL 492044|B.1.1.33|Brazil|2020-05-27	0.0007071743	South America
South America|hCoV-19/Chile/RM-ISPCH-4/2020|EPI ISL 445247|A.2|Chile|2020-03-08	South America|hCoV-19/Brazil/RJ-UFRJ-57721/2020|EPI ISL 492044|B.1.1.33|Brazil|2020-05-27	0.0007746309	South America
South America|hCoV-19/Brazil/MG-CV4/2020|EPI ISL 429667|B.1.255|Brazil|2020-03-09	South America|hCoV-19/Brazil/RJ-UFRJ-57721/2020|EPI ISL 492044|B.1.1.33|Brazil|2020-05-27	0.0004376503	South America
South America|hCoV-19/Chile/RM-ISPCH-6/2020|EPI ISL 445249|B|Chile|2020-03-09	South America|hCoV-19/Brazil/RJ-UFRJ-57721/2020|EPI ISL 492044|B.1.1.33|Brazil|2020-05-27	0.0005387215	South America
South America|hCoV-19/Chile/RM-ISPCH-9/2020|EPI ISL 445252|B.1.5|Chile|2020-03-09	South America|hCoV-19/Brazil/RJ-UFRJ-57721/2020|EPI ISL 492044|B.1.1.33|Brazil|2020-05-27	0.0004039863	South America
South America|hCoV-19/Chile/RM-ISPCH-7/2020|EPI ISL 445250|B.1.5|Chile|2020-03-09	South America|hCoV-19/Brazil/RJ-UFRJ-57721/2020|EPI ISL 492044|B.1.1.33|Brazil|2020-05-27	0.0003702953	South America
South America|hCoV-19/Peru/HUC-INS-008/2020|EPI ISL 489839|B.1.5|Peru|2020-03-09	South America|hCoV-19/Brazil/RJ-UFRJ-57721/2020|EPI ISL 492044|B.1.1.33|Brazil|2020-05-27	0.0003727922	South America
South America|hCoV-19/Peru/ICA-INS-012/2020|EPI ISL 489989|B.1.5|Peru|2020-03-09	South America|hCoV-19/Brazil/RJ-UFRJ-57721/2020|EPI ISL 492044|B.1.1.33|Brazil|2020-05-27	0.0004067021	South America
South America|hCoV-19/Chile/RM-ISPCH-5/2020|EPI ISL 445248|B.1.5|Chile|2020-03-09	South America|hCoV-19/Brazil/RJ-UFRJ-57721/2020|EPI ISL 492044|B.1.1.33|Brazil|2020-05-27	0.0003703078	South America
South America|hCoV-19/Brazil/SP-L12-CD28/2020|EPI ISL 476221|B.1.1.33|Brazil|2020-03-09	South America|hCoV-19/Brazil/RJ-UFRJ-57721/2020|EPI ISL 492044|B.1.1.33|Brazil|2020-05-27	0.0001699309	South America
South America|hCoV-19/Ecuador/HEE-01/2020|EPI ISL 417482|B|Ecuador|2020-03-09	South America|hCoV-19/Brazil/RJ-UFRJ-57721/2020|EPI ISL 492044|B.1.1.33|Brazil|2020-05-27	0.0005602336	South America
South America|hCoV-19/Chile/RM-ISPCH-8/2020|EPI ISL 445251|B.1.1|Chile|2020-03-10	South America|hCoV-19/Brazil/RJ-UFRJ-57721/2020|EPI ISL 492044|B.1.1.33|Brazil|2020-05-27	0.0003365828	South America
South America|hCoV-19/Peru/LIM-010/2020|EPI ISL 415787|B.1.1|Peru|2020-03-10	South America|hCoV-19/Brazil/RJ-UFRJ-57721/2020|EPI ISL 492044|B.1.1.33|Brazil|2020-05-27	0.0003029256	South America
South America|hCoV-19/Chile/RM-ISPCH-16/2020|EPI ISL 445259|A.2|Chile|2020-03-10	South America|hCoV-19/Brazil/RJ-UFRJ-57721/2020|EPI ISL 492044|B.1.1.33|Brazil|2020-05-27	0.0007071504	South America
South America|hCoV-19/Chile/RM-ISPCH-10/2020|EPI ISL 445253|B.1.255|Chile|2020-03-10	South America|hCoV-19/Brazil/RJ-UFRJ-57721/2020|EPI ISL 492044|B.1.1.33|Brazil|2020-05-27	0.0004039759	South America
South America|hCoV-19/Chile/RM-ISPCH-12/2020|EPI ISL 445255|B.1.1.10|Chile|2020-03-10	South America|hCoV-19/Brazil/RJ-UFRJ-57721/2020|EPI ISL 492044|B.1.1.33|Brazil|2020-05-27	0.0003365915	South America
South America|hCoV-19/Brazil/SC-769/2020|EPI ISL 427306|B.1|Brazil|2020-03-10	South America|hCoV-19/Brazil/RJ-UFRJ-57721/2020|EPI ISL 492044|B.1.1.33|Brazil|2020-05-27	0.0004039759	South America
South America|hCoV-19/Brazil/SC-766/2020|EPI ISL 427305|B.6|Brazil|2020-03-10	South America|hCoV-19/Brazil/RJ-UFRJ-57721/2020|EPI ISL 492044|B.1.1.33|Brazil|2020-05-27	0.0006734616	South America
South America|hCoV-19/Peru/LIM-INS-016/2020|EPI ISL 490315|B.1.1|Peru|2020-03-10	South America|hCoV-19/Brazil/RJ-UFRJ-57721/2020|EPI ISL 492044|B.1.1.33|Brazil|2020-05-27	0.0003049823	South America
South America|hCoV-19/Chile/RM-ISPCH-13/2020|EPI ISL 445256|B.1.1|Chile|2020-03-10	South America|hCoV-19/Brazil/RJ-UFRJ-57721/2020|EPI ISL 492044|B.1.1.33|Brazil|2020-05-27	0.0003366368	South America
South America|hCoV-19/Chile/RM-ISPCH-18/2020|EPI ISL 445261|B.1.5|Chile|2020-03-11	South America|hCoV-19/Brazil/RJ-UFRJ-57721/2020|EPI ISL 492044|B.1.1.33|Brazil|2020-05-27	0.0004039863	South America
South America|hCoV-19/Peru/LIM-INS-160/2020|EPI ISL 536553|B.1.5|Peru|2020-03-11	South America|hCoV-19/Brazil/RJ-UFRJ-57721/2020|EPI ISL 492044|B.1.1.33|Brazil|2020-05-27	0.0005724607	South America
South America|hCoV-19/Chile/BI-ISPCH-3/2020|EPI ISL 445332|B.1.5|Chile|2020-03-11	South America|hCoV-19/Brazil/RJ-UFRJ-57721/2020|EPI ISL 492044|B.1.1.33|Brazil|2020-05-27	0.0004376616	South America
South America|hCoV-19/Chile/RM-ISPCH-22/2020|EPI ISL 445265|B.1.5|Chile|2020-03-11	South America|hCoV-19/Brazil/RJ-UFRJ-57721/2020|EPI ISL 492044|B.1.1.33|Brazil|2020-05-27	0.0003702953	South America
South America|hCoV-19/Brazil/RJ-477/2020|EPI ISL 427300|B.1.1|Brazil|2020-03-11	South America|hCoV-19/Brazil/RJ-UFRJ-57721/2020|EPI ISL 492044|B.1.1.33|Brazil|2020-05-27	0.0002692612	South America
South America|hCoV-19/Chile/RM-ISPCH-19/2020|EPI ISL 445262|B.1.5|Chile|2020-03-11	South America|hCoV-19/Brazil/RJ-UFRJ-57721/2020|EPI ISL 492044|B.1.1.33|Brazil|2020-05-27	0.0003703030	South America
South America|hCoV-19/Brazil/RJ-477i/2020|EPI ISL 427301|B.1.1|Brazil|2020-03-11	South America|hCoV-19/Brazil/RJ-UFRJ-57721/2020|EPI ISL 492044|B.1.1.33|Brazil|2020-05-27	0.0002692612	South America
South America|hCoV-19/Peru/LIM-INS-011/2020|EPI ISL 489988|A.2|Peru|2020-03-11	South America|hCoV-19/Brazil/RJ-UFRJ-57721/2020|EPI ISL 492044|B.1.1.33|Brazil|2020-05-27	0.0007119203	South America
South America|hCoV-19/Peru/LIM-INS-015/2020|EPI ISL 490209|B.1.5|Peru|2020-03-11	South America|hCoV-19/Brazil/RJ-UFRJ-57721/2020|EPI ISL 492044|B.1.1.33|Brazil|2020-05-27	0.0005423831	South America
South America|hCoV-19/Peru/LIM-INS-006/2020|EPI ISL 489838|B.1.1|Peru|2020-03-11	South America|hCoV-19/Brazil/RJ-UFRJ-57721/2020|EPI ISL 492044|B.1.1.33|Brazil|2020-05-27	0.0002710695	South America
South America|hCoV-19/Chile/RM-ISPCH-15/2020|EPI ISL 445258|A.2|Chile|2020-03-11	South America|hCoV-19/Brazil/RJ-UFRJ-57721/2020|EPI ISL 492044|B.1.1.33|Brazil|2020-05-27	0.0007071743	South America
South America|hCoV-19/Chile/RM-ISPCH-17/2020|EPI ISL 445260|A.2|Chile|2020-03-11	South America|hCoV-19/Brazil/RJ-UFRJ-57721/2020|EPI ISL 492044|B.1.1.33|Brazil|2020-05-27	0.0007745586	South America
South America|hCoV-19/Chile/RM-ISPCH-20/2020|EPI ISL 445263|B.1.5|Chile|2020-03-11	South America|hCoV-19/Brazil/RJ-UFRJ-57721/2020|EPI ISL 492044|B.1.1.33|Brazil|2020-05-27	0.0003703202	South America
South America|hCoV-19/Brazil/MG-CV12/2020|EPI ISL 429674|B.1|Brazil|2020-03-11	South America|hCoV-19/Brazil/RJ-UFRJ-57721/2020|EPI ISL 492044|B.1.1.33|Brazil|2020-05-27	0.0005307807	South America
South America|hCoV-19/Chile/BI-ISPCH-2/2020|EPI ISL 445331|B.1.1|Chile|2020-03-12	South America|hCoV-19/Brazil/RJ-UFRJ-57721/2020|EPI ISL 492044|B.1.1.33|Brazil|2020-05-27	0.0002692611	South America
South America|hCoV-19/Chile/BI-ISPCH-2-2/2020|EPI ISL 445333|B.1.5|Chile|2020-03-12	South America|hCoV-19/Brazil/RJ-UFRJ-57721/2020|EPI ISL 492044|B.1.1.33|Brazil|2020-05-27	0.0004039675	South America
South America|hCoV-19/Chile/RM-ISPCH-21/2020|EPI ISL 445264|B.1.1.10|Chile|2020-03-12	South America|hCoV-19/Brazil/RJ-UFRJ-57721/2020|EPI ISL 492044|B.1.1.33|Brazil|2020-05-27	0.0003365915	South America
South America|hCoV-19/Brazil/SE-6535/2020|EPI ISL 541375|B.1.5|Brazil|2020-03-12	South America|hCoV-19/Brazil/RJ-UFRJ-57721/2020|EPI ISL 492044|B.1.1.33|Brazil|2020-05-27	0.0004039863	South America
South America|hCoV-19/Brazil/SC-770/2020|EPI ISL 541370|B.1.1.33|Brazil|2020-03-12	South America|hCoV-19/Brazil/RJ-UFRJ-57721/2020|EPI ISL 492044|B.1.1.33|Brazil|2020-05-27	0.0002019437	South America
South America|hCoV-19/Chile/ML-CMM-25343/2020|EPI ISL 459863|A|Chile|2020-03-12	South America|hCoV-19/Brazil/RJ-UFRJ-57721/2020|EPI ISL 492044|B.1.1.33|Brazil|2020-05-27	0.0005387074	South America
South America|hCoV-19/Colombia/DC-INS-79190/2020|EPI ISL 456120|B.1.5|Colombia|2020-03-12	South America|hCoV-19/Brazil/RJ-UFRJ-57721/2020|EPI ISL 492044|B.1.1.33|Brazil|2020-05-27	0.0004067741	South America
South America|hCoV-19/Brazil/UN-HIAE-SP03/2020|EPI ISL 486427|B.1.1.33|Brazil|2020-03-13	South America|hCoV-19/Brazil/RJ-UFRJ-57721/2020|EPI ISL 492044|B.1.1.33|Brazil|2020-05-27	0.0002692542	South America
South America|hCoV-19/Peru/LIM-INS-150/2020|EPI ISL 536545|B|Peru|2020-03-13	South America|hCoV-19/Brazil/RJ-UFRJ-57721/2020|EPI ISL 492044|B.1.1.33|Brazil|2020-05-27	0.0006060886	South America
South America|hCoV-19/Chile/BI-ISPCH-1/2020|EPI ISL 445271|B.1.1|Chile|2020-03-13	South America|hCoV-19/Brazil/RJ-UFRJ-57721/2020|EPI ISL 492044|B.1.1.33|Brazil|2020-05-27	0.0002692612	South America
South America|hCoV-19/Aruba/AW-RIVM-10101/2020|EPI ISL 547445|B.40|Aruba|2020-03-13	South America|hCoV-19/Brazil/RJ-UFRJ-57721/2020|EPI ISL 492044|B.1.1.33|Brazil|2020-05-27	0.0006734791	South America
South America|hCoV-19/Brazil/MG-CV6/2020|EPI ISL 429669|B.1|Brazil|2020-03-13	South America|hCoV-19/Brazil/RJ-UFRJ-57721/2020|EPI ISL 492044|B.1.1.33|Brazil|2020-05-27	0.0004376503	South America
South America|hCoV-19/Brazil/DF-615i/2020|EPI ISL 427294|B.1.1.33|Brazil|2020-03-13	South America|hCoV-19/Brazil/RJ-UFRJ-57721/2020|EPI ISL 492044|B.1.1.33|Brazil|2020-05-27	0.0001682727	South America
South America|hCoV-19/Brazil/SC-771/2020|EPI ISL 541371|B.1.5|Brazil|2020-03-13	South America|hCoV-19/Brazil/RJ-UFRJ-57721/2020|EPI ISL 492044|B.1.1.33|Brazil|2020-05-27	0.0003704948	South America
South America|hCoV-19/Peru/LAM-INS-073/2020|EPI ISL 523994|B.1.1|Peru|2020-03-13	South America|hCoV-19/Brazil/RJ-UFRJ-57721/2020|EPI ISL 492044|B.1.1.33|Brazil|2020-05-27	0.0003388520	South America
South America|hCoV-19/Peru/CAJ-INS-061/2020|EPI ISL 517770|B.1.1.1|Peru|2020-03-13	South America|hCoV-19/Brazil/RJ-UFRJ-57721/2020|EPI ISL 492044|B.1.1.33|Brazil|2020-05-27	0.0003727678	South America
South America|hCoV-19/Brazil/DF-0001/2020|EPI ISL 426580|B.1.1|Brazil|2020-03-13	South America|hCoV-19/Brazil/RJ-UFRJ-57721/2020|EPI ISL 492044|B.1.1.33|Brazil|2020-05-27	0.0002031210	South America
South America|hCoV-19/Brazil/GO-0207/2020|EPI ISL 470574|B.40|Brazil|2020-03-13	South America|hCoV-19/Brazil/RJ-UFRJ-57721/2020|EPI ISL 492044|B.1.1.33|Brazil|2020-05-27	0.0006162917	South America
South America|hCoV-19/Brazil/MG-CV8/2020|EPI ISL 429671|B.1.1|Brazil|2020-03-13	South America|hCoV-19/Brazil/RJ-UFRJ-57721/2020|EPI ISL 492044|B.1.1.33|Brazil|2020-05-27	0.0004138640	South America
South America|hCoV-19/Chile/MA-ISPCH-1/2020|EPI ISL 445268|B.1.98|Chile|2020-03-14	South America|hCoV-19/Brazil/RJ-UFRJ-57721/2020|EPI ISL 492044|B.1.1.33|Brazil|2020-05-27	0.0003702856	South America
South America|hCoV-19/Brazil/RN-IEC-162277/2020|EPI ISL 524798|B.1.1.33|Brazil|2020-03-14	South America|hCoV-19/Brazil/RJ-UFRJ-57721/2020|EPI ISL 492044|B.1.1.33|Brazil|2020-05-27	0.0001682727	South America
South America|hCoV-19/Peru/LIM-INS-159/2020|EPI ISL 536552|B.1.1|Peru|2020-03-14	South America|hCoV-19/Brazil/RJ-UFRJ-57721/2020|EPI ISL 492044|B.1.1.33|Brazil|2020-05-27	0.0002355922	South America
South America|hCoV-19/Peru/LIM-INS-147/2020|EPI ISL 536542|B.1.1|Peru|2020-03-14	South America|hCoV-19/Brazil/RJ-UFRJ-57721/2020|EPI ISL 492044|B.1.1.33|Brazil|2020-05-27	0.0003029178	South America
South America|hCoV-19/Chile/RM-CMM-23741/2020|EPI ISL 468752|B.1.1.33|Chile|2020-03-14	South America|hCoV-19/Brazil/RJ-UFRJ-57721/2020|EPI ISL 492044|B.1.1.33|Brazil|2020-05-27	0.0001682727	South America
South America|hCoV-19/Chile/AR-ISPCH-1/2020|EPI ISL 445270|B.1.1|Chile|2020-03-14	South America|hCoV-19/Brazil/RJ-UFRJ-57721/2020|EPI ISL 492044|B.1.1.33|Brazil|2020-05-27	0.0003029397	South America
South America|hCoV-19/Chile/VS-ISPCH-2/2020|EPI ISL 445285|B.1.255|Chile|2020-03-14	South America|hCoV-19/Brazil/RJ-UFRJ-57721/2020|EPI ISL 492044|B.1.1.33|Brazil|2020-05-27	0.0004039895	South America
South America|hCoV-19/Chile/RM-ISPCH-24/2020|EPI ISL 445303|B|Chile|2020-03-14	South America|hCoV-19/Brazil/RJ-UFRJ-57721/2020|EPI ISL 492044|B.1.1.33|Brazil|2020-05-27	0.0006061294	South America
South America|hCoV-19/Colombia/ATL-INS-79743/2020|EPI ISL 456145|B.1.5|Colombia|2020-03-14	South America|hCoV-19/Brazil/RJ-UFRJ-57721/2020|EPI ISL 492044|B.1.1.33|Brazil|2020-05-27	0.0003739451	South America
South America|hCoV-19/Brazil/MG-0211/2020|EPI ISL 470578|B.1.1|Brazil|2020-03-14	South America|hCoV-19/Brazil/RJ-UFRJ-57721/2020|EPI ISL 492044|B.1.1.33|Brazil|2020-05-27	0.0002420093	South America
South America|hCoV-19/Colombia/VAC-INS-79773/2020|EPI ISL 456134|B.1.5|Colombia|2020-03-14	South America|hCoV-19/Brazil/RJ-UFRJ-57721/2020|EPI ISL 492044|B.1.1.33|Brazil|2020-05-27	0.0003812668	South America
South America|hCoV-19/Colombia/VAC-INS-79779/2020|EPI ISL 456135|B.1.5|Colombia|2020-03-14	South America|hCoV-19/Brazil/RJ-UFRJ-57721/2020|EPI ISL 492044|B.1.1.33|Brazil|2020-05-27	0.0003471157	South America
South America|hCoV-19/Brazil/MG-0212/2020|EPI ISL 470579|B.1.5|Brazil|2020-03-14	South America|hCoV-19/Brazil/RJ-UFRJ-57721/2020|EPI ISL 492044|B.1.1.33|Brazil|2020-05-27	0.0002829852	South America
South America|hCoV-19/Brazil/CE-L10-CD171/2020|EPI ISL 476184|B.1.5|Brazil|2020-03-14	South America|hCoV-19/Brazil/RJ-UFRJ-57721/2020|EPI ISL 492044|B.1.1.33|Brazil|2020-05-27	0.0004275117	South America
South America|hCoV-19/Colombia/VAC-INS-79929/2020|EPI ISL 456136|B.1|Colombia|2020-03-14	South America|hCoV-19/Brazil/RJ-UFRJ-57721/2020|EPI ISL 492044|B.1.1.33|Brazil|2020-05-27	0.0004592187	South America
South America|hCoV-19/Chile/BI-CMM-25338/2020|EPI ISL 468760|B.1.1|Chile|2020-03-15	South America|hCoV-19/Brazil/RJ-UFRJ-57721/2020|EPI ISL 492044|B.1.1.33|Brazil|2020-05-27	0.0002692613	South America
South America|hCoV-19/Chile/LI-ISPCH-3/2020|EPI ISL 445275|B.1.1|Chile|2020-03-15	South America|hCoV-19/Brazil/RJ-UFRJ-57721/2020|EPI ISL 492044|B.1.1.33|Brazil|2020-05-27	0.0003029397	South America
South America|hCoV-19/Colombia/VAC-INS-79965/2020|EPI ISL 456150|B.1.5|Colombia|2020-03-15	South America|hCoV-19/Brazil/RJ-UFRJ-57721/2020|EPI ISL 492044|B.1.1.33|Brazil|2020-05-27	0.0004376616	South America
South America|hCoV-19/Chile/RM-CMM-27991/2020|EPI ISL 459857|B.1.5|Chile|2020-03-15	South America|hCoV-19/Brazil/RJ-UFRJ-57721/2020|EPI ISL 492044|B.1.1.33|Brazil|2020-05-27	0.0003702953	South America
South America|hCoV-19/Chile/LI-ISPCH-2/2020|EPI ISL 445274|B|Chile|2020-03-15	South America|hCoV-19/Brazil/RJ-UFRJ-57721/2020|EPI ISL 492044|B.1.1.33|Brazil|2020-05-27	0.0005050440	South America
South America|hCoV-19/Chile/LI-ISPCH-4/2020|EPI ISL 445276|B.1.1|Chile|2020-03-15	South America|hCoV-19/Brazil/RJ-UFRJ-57721/2020|EPI ISL 492044|B.1.1.33|Brazil|2020-05-27	0.0003029499	South America
South America|hCoV-19/Chile/MA-ISPCH-2/2020|EPI ISL 445269|B.1.98|Chile|2020-03-15	South America|hCoV-19/Brazil/RJ-UFRJ-57721/2020|EPI ISL 492044|B.1.1.33|Brazil|2020-05-27	0.0003702982	South America
South America|hCoV-19/Chile/VS-ISPCH-1/2020|EPI ISL 445272|B.1.5|Chile|2020-03-15	South America|hCoV-19/Brazil/RJ-UFRJ-57721/2020|EPI ISL 492044|B.1.1.33|Brazil|2020-05-27	0.0003702982	South America
South America|hCoV-19/Colombia/SAN-INS-80123/2020|EPI ISL 456149|B.1.1|Colombia|2020-03-15	South America|hCoV-19/Brazil/RJ-UFRJ-57721/2020|EPI ISL 492044|B.1.1.33|Brazil|2020-05-27	0.0002693721	South America
South America|hCoV-19/Brazil/RJ-MD63-1b/2020|EPI ISL 528638|B.1.1.33|Brazil|2020-03-16	South America|hCoV-19/Brazil/RJ-UFRJ-57721/2020|EPI ISL 492044|B.1.1.33|Brazil|2020-05-27	0.0001682727	South America
South America|hCoV-19/Chile/LI-ISPCH-1/2020|EPI ISL 445273|B.1.5|Chile|2020-03-16	South America|hCoV-19/Brazil/RJ-UFRJ-57721/2020|EPI ISL 492044|B.1.1.33|Brazil|2020-05-27	0.0004376616	South America
South America|hCoV-19/Chile/LI-ISPCH-5/2020|EPI ISL 445277|B.1.1|Chile|2020-03-16	South America|hCoV-19/Brazil/RJ-UFRJ-57721/2020|EPI ISL 492044|B.1.1.33|Brazil|2020-05-27	0.0003029397	South America
South America|hCoV-19/Chile/RM-ISPCH-26/2020|EPI ISL 445305|B.1|Chile|2020-03-16	South America|hCoV-19/Brazil/RJ-UFRJ-57721/2020|EPI ISL 492044|B.1.1.33|Brazil|2020-05-27	0.0004713383	South America
South America|hCoV-19/Chile/RM-ISPCH-28/2020|EPI ISL 445307|B.1|Chile|2020-03-16	South America|hCoV-19/Brazil/RJ-UFRJ-57721/2020|EPI ISL 492044|B.1.1.33|Brazil|2020-05-27	0.0004376616	South America
South America|hCoV-19/Chile/LI-ISPCH-6/2020|EPI ISL 445278|B.1.5|Chile|2020-03-16	South America|hCoV-19/Brazil/RJ-UFRJ-57721/2020|EPI ISL 492044|B.1.1.33|Brazil|2020-05-27	0.0004039675	South America
South America|hCoV-19/Brazil/RJ-MD63-1a/2020|EPI ISL 528637|B.1.1.33|Brazil|2020-03-16	South America|hCoV-19/Brazil/RJ-UFRJ-57721/2020|EPI ISL 492044|B.1.1.33|Brazil|2020-05-27	0.0002356093	South America
South America|hCoV-19/Peru/LIM-INS-143/2020|EPI ISL 536538|B.1.1.1|Peru|2020-03-16	South America|hCoV-19/Brazil/RJ-UFRJ-57721/2020|EPI ISL 492044|B.1.1.33|Brazil|2020-05-27	0.0004376185	South America
South America|hCoV-19/Brazil/MG-CV21/2020|EPI ISL 429681|B.1|Brazil|2020-03-16	South America|hCoV-19/Brazil/RJ-UFRJ-57721/2020|EPI ISL 492044|B.1.1.33|Brazil|2020-05-27	0.0004376503	South America
South America|hCoV-19/Chile/RM-ISPCH-30/2020|EPI ISL 445309|B.1.5|Chile|2020-03-16	South America|hCoV-19/Brazil/RJ-UFRJ-57721/2020|EPI ISL 492044|B.1.1.33|Brazil|2020-05-27	0.0003702953	South America
South America|hCoV-19/Brazil/AM-02/2020|EPI ISL 417034|A.2|Brazil|2020-03-16	South America|hCoV-19/Brazil/RJ-UFRJ-57721/2020|EPI ISL 492044|B.1.1.33|Brazil|2020-05-27	0.0007745325	South America
South America|hCoV-19/Brazil/MG-CV16/2020|EPI ISL 429676|B.1.1|Brazil|2020-03-16	South America|hCoV-19/Brazil/RJ-UFRJ-57721/2020|EPI ISL 492044|B.1.1.33|Brazil|2020-05-27	0.0003037742	South America
South America|hCoV-19/Peru/LAM-INS-071/2020|EPI ISL 523954|B.1.1.1|Peru|2020-03-16	South America|hCoV-19/Brazil/RJ-UFRJ-57721/2020|EPI ISL 492044|B.1.1.33|Brazil|2020-05-27	0.0003723893	South America
South America|hCoV-19/Peru/ANC-INS-066/2020|EPI ISL 516987|B.1.1.1|Peru|2020-03-16	South America|hCoV-19/Brazil/RJ-UFRJ-57721/2020|EPI ISL 492044|B.1.1.33|Brazil|2020-05-27	0.0003727552	South America
South America|hCoV-19/Chile/RM-ISPCH-29/2020|EPI ISL 445308|B.1.5|Chile|2020-03-16	South America|hCoV-19/Brazil/RJ-UFRJ-57721/2020|EPI ISL 492044|B.1.1.33|Brazil|2020-05-27	0.0003703078	South America
South America|hCoV-19/Brazil/PR-5619/2020|EPI ISL 541342|B.1|Brazil|2020-03-16	South America|hCoV-19/Brazil/RJ-UFRJ-57721/2020|EPI ISL 492044|B.1.1.33|Brazil|2020-05-27	0.0004376797	South America
South America|hCoV-19/Colombia/RIS-INS-80245/2020|EPI ISL 456155|B.1.5|Colombia|2020-03-16	South America|hCoV-19/Brazil/RJ-UFRJ-57721/2020|EPI ISL 492044|B.1.1.33|Brazil|2020-05-27	0.0004377500	South America
South America|hCoV-19/Colombia/VAC-INS-79943/2020|EPI ISL 456138|B.1.5|Colombia|2020-03-16	South America|hCoV-19/Brazil/RJ-UFRJ-57721/2020|EPI ISL 492044|B.1.1.33|Brazil|2020-05-27	0.0004397544	South America
South America|hCoV-19/Colombia/BOL-INS-80191/2020|EPI ISL 456122|B.1|Colombia|2020-03-16	South America|hCoV-19/Brazil/RJ-UFRJ-57721/2020|EPI ISL 492044|B.1.1.33|Brazil|2020-05-27	0.0004136951	South America
South America|hCoV-19/Peru/LIM-INS-141/2020|EPI ISL 536536|B|Peru|2020-03-16	South America|hCoV-19/Brazil/RJ-UFRJ-57721/2020|EPI ISL 492044|B.1.1.33|Brazil|2020-05-27	0.0005521146	South America
South America|hCoV-19/Brazil/RJ-L10-CD158/2020|EPI ISL 476180|B.1.1.33|Brazil|2020-03-16	South America|hCoV-19/Brazil/RJ-UFRJ-57721/2020|EPI ISL 492044|B.1.1.33|Brazil|2020-05-27	0.0001753778	South America
South America|hCoV-19/Brazil/RJ-L10-CD154/2020|EPI ISL 476178|B.1.1.33|Brazil|2020-03-16	South America|hCoV-19/Brazil/RJ-UFRJ-57721/2020|EPI ISL 492044|B.1.1.33|Brazil|2020-05-27	0.0002476623	South America
South America|hCoV-19/Brazil/RS-L11-CD180/2020|EPI ISL 476192|B.1.1.33|Brazil|2020-03-16	South America|hCoV-19/Brazil/RJ-UFRJ-57721/2020|EPI ISL 492044|B.1.1.33|Brazil|2020-05-27	0.0001768847	South America
South America|hCoV-19/Brazil/MG-CV19/2020|EPI ISL 429679|B.1.1|Brazil|2020-03-16	South America|hCoV-19/Brazil/RJ-UFRJ-57721/2020|EPI ISL 492044|B.1.1.33|Brazil|2020-05-27	0.0003210337	South America
South America|hCoV-19/Chile/MA-ISPCH-3/2020|EPI ISL 445280|B.1.98|Chile|2020-03-17	South America|hCoV-19/Brazil/RJ-UFRJ-57721/2020|EPI ISL 492044|B.1.1.33|Brazil|2020-05-27	0.0003702854	South America
South America|hCoV-19/Brazil/MG-CV31/2020|EPI ISL 429687|B.1|Brazil|2020-03-17	South America|hCoV-19/Brazil/RJ-UFRJ-57721/2020|EPI ISL 492044|B.1.1.33|Brazil|2020-05-27	0.0004713823	South America
South America|hCoV-19/Chile/RM-CMM-26639/2020|EPI ISL 459858|A.2|Chile|2020-03-17	South America|hCoV-19/Brazil/RJ-UFRJ-57721/2020|EPI ISL 492044|B.1.1.33|Brazil|2020-05-27	0.0007745525	South America
South America|hCoV-19/Chile/RM-ISPCH-35/2020|EPI ISL 445314|B.1|Chile|2020-03-17	South America|hCoV-19/Brazil/RJ-UFRJ-57721/2020|EPI ISL 492044|B.1.1.33|Brazil|2020-05-27	0.0004039863	South America
South America|hCoV-19/Peru/LIM-INS-138/2020|EPI ISL 536533|B.1.1|Peru|2020-03-17	South America|hCoV-19/Brazil/RJ-UFRJ-57721/2020|EPI ISL 492044|B.1.1.33|Brazil|2020-05-27	0.0002692542	South America
South America|hCoV-19/Brazil/MG-CV32/2020|EPI ISL 429688|B.1.1|Brazil|2020-03-17	South America|hCoV-19/Brazil/RJ-UFRJ-57721/2020|EPI ISL 492044|B.1.1.33|Brazil|2020-05-27	0.0002692794	South America
South America|hCoV-19/Peru/LIM-INS-139/2020|EPI ISL 536534|B.1.1|Peru|2020-03-17	South America|hCoV-19/Brazil/RJ-UFRJ-57721/2020|EPI ISL 492044|B.1.1.33|Brazil|2020-05-27	0.0002692612	South America
South America|hCoV-19/Chile/RM-ISPCH-38/2020|EPI ISL 445317|B.1.1|Chile|2020-03-17	South America|hCoV-19/Brazil/RJ-UFRJ-57721/2020|EPI ISL 492044|B.1.1.33|Brazil|2020-05-27	0.0002355922	South America
South America|hCoV-19/Brazil/AP-IEC-161167/2020|EPI ISL 450873|B.1.1.33|Brazil|2020-03-17	South America|hCoV-19/Brazil/RJ-UFRJ-57721/2020|EPI ISL 492044|B.1.1.33|Brazil|2020-05-27	0.0001682727	South America
South America|hCoV-19/Chile/RM-ISPCH-41/2020|EPI ISL 445320|B.1.5|Chile|2020-03-17	South America|hCoV-19/Brazil/RJ-UFRJ-57721/2020|EPI ISL 492044|B.1.1.33|Brazil|2020-05-27	0.0003702953	South America
South America|hCoV-19/Aruba/AW-RIVM-10113/2020|EPI ISL 547446|B.1|Aruba|2020-03-17	South America|hCoV-19/Brazil/RJ-UFRJ-57721/2020|EPI ISL 492044|B.1.1.33|Brazil|2020-05-27	0.0004376503	South America
South America|hCoV-19/Brazil/PR-5618/2020|EPI ISL 541341|B.1|Brazil|2020-03-17	South America|hCoV-19/Brazil/RJ-UFRJ-57721/2020|EPI ISL 492044|B.1.1.33|Brazil|2020-05-27	0.0004376854	South America
South America|hCoV-19/Brazil/PR-5617/2020|EPI ISL 541340|B.1|Brazil|2020-03-17	South America|hCoV-19/Brazil/RJ-UFRJ-57721/2020|EPI ISL 492044|B.1.1.33|Brazil|2020-05-27	0.0004713664	South America
South America|hCoV-19/Peru/JUN-INS-074/2020|EPI ISL 524471|B.1.255|Peru|2020-03-17	South America|hCoV-19/Brazil/RJ-UFRJ-57721/2020|EPI ISL 492044|B.1.1.33|Brazil|2020-05-27	0.0004406015	South America
South America|hCoV-19/Chile/RM-ISPCH-32/2020|EPI ISL 445311|B.1.5|Chile|2020-03-17	South America|hCoV-19/Brazil/RJ-UFRJ-57721/2020|EPI ISL 492044|B.1.1.33|Brazil|2020-05-27	0.0003702982	South America
South America|hCoV-19/Chile/RM-CMM-25669/2020|EPI ISL 459862|B.1.5|Chile|2020-03-17	South America|hCoV-19/Brazil/RJ-UFRJ-57721/2020|EPI ISL 492044|B.1.1.33|Brazil|2020-05-27	0.0003366272	South America
South America|hCoV-19/Chile/RM-ISPCH-42/2020|EPI ISL 445321|B.1.1|Chile|2020-03-17	South America|hCoV-19/Brazil/RJ-UFRJ-57721/2020|EPI ISL 492044|B.1.1.33|Brazil|2020-05-27	0.0002356002	South America
South America|hCoV-19/Chile/RM-ISPCH-34/2020|EPI ISL 445313|B.1.5|Chile|2020-03-17	South America|hCoV-19/Brazil/RJ-UFRJ-57721/2020|EPI ISL 492044|B.1.1.33|Brazil|2020-05-27	0.0004039811	South America
South America|hCoV-19/Chile/BI-ISPCH-1-2/2020|EPI ISL 445281|B.1.1|Chile|2020-03-17	South America|hCoV-19/Brazil/RJ-UFRJ-57721/2020|EPI ISL 492044|B.1.1.33|Brazil|2020-05-27	0.0002692703	South America
South America|hCoV-19/Chile/RM-ISPCH-33/2020|EPI ISL 445312|B.1.5|Chile|2020-03-17	South America|hCoV-19/Brazil/RJ-UFRJ-57721/2020|EPI ISL 492044|B.1.1.33|Brazil|2020-05-27	0.0003703078	South America
South America|hCoV-19/Peru/LIM-INS-148/2020|EPI ISL 536543|B.1.8|Peru|2020-03-17	South America|hCoV-19/Brazil/RJ-UFRJ-57721/2020|EPI ISL 492044|B.1.1.33|Brazil|2020-05-27	0.0003706446	South America
South America|hCoV-19/Peru/LIM-INS-136/2020|EPI ISL 536531|B.1|Peru|2020-03-17	South America|hCoV-19/Brazil/RJ-UFRJ-57721/2020|EPI ISL 492044|B.1.1.33|Brazil|2020-05-27	0.0004729462	South America
South America|hCoV-19/Uruguay/UY-NYUMC850/2020|EPI ISL 457946|A.2|Uruguay|2020-03-17	South America|hCoV-19/Brazil/RJ-UFRJ-57721/2020|EPI ISL 492044|B.1.1.33|Brazil|2020-05-27	0.0007825564	South America
South America|hCoV-19/Peru/LIM-INS-149/2020|EPI ISL 536544|B.1.5|Peru|2020-03-17	South America|hCoV-19/Brazil/RJ-UFRJ-57721/2020|EPI ISL 492044|B.1.1.33|Brazil|2020-05-27	0.0004404305	South America
South America|hCoV-19/Brazil/MG-CV26/2020|EPI ISL 429684|B.1.1|Brazil|2020-03-17	South America|hCoV-19/Brazil/RJ-UFRJ-57721/2020|EPI ISL 492044|B.1.1.33|Brazil|2020-05-27	0.0003413169	South America
South America|hCoV-19/Colombia/VAC-INS-81251/2020|EPI ISL 456139|B.1.1|Colombia|2020-03-17	South America|hCoV-19/Brazil/RJ-UFRJ-57721/2020|EPI ISL 492044|B.1.1.33|Brazil|2020-05-27	0.0002395418	South America
South America|hCoV-19/Colombia/ANT-INS-80370/2020|EPI ISL 456118|B.1.5|Colombia|2020-03-17	South America|hCoV-19/Brazil/RJ-UFRJ-57721/2020|EPI ISL 492044|B.1.1.33|Brazil|2020-05-27	0.0003801074	South America
South America|hCoV-19/Brazil/MG-CV33/2020|EPI ISL 429689|B.1.1|Brazil|2020-03-17	South America|hCoV-19/Brazil/RJ-UFRJ-57721/2020|EPI ISL 492044|B.1.1.33|Brazil|2020-05-27	0.0002787954	South America
South America|hCoV-19/Brazil/SP-L11-CD185-2/2020|EPI ISL 476196|B.1|Brazil|2020-03-17	South America|hCoV-19/Brazil/RJ-UFRJ-57721/2020|EPI ISL 492044|B.1.1.33|Brazil|2020-05-27	0.0004279591	South America
South America|hCoV-19/Brazil/MG-0214/2020|EPI ISL 470580|B.1.1.33|Brazil|2020-03-17	South America|hCoV-19/Brazil/RJ-UFRJ-57721/2020|EPI ISL 492044|B.1.1.33|Brazil|2020-05-27	0.0002109370	South America
South America|hCoV-19/Colombia/CAU-INS-80705/2020|EPI ISL 456124|B.1|Colombia|2020-03-17	South America|hCoV-19/Brazil/RJ-UFRJ-57721/2020|EPI ISL 492044|B.1.1.33|Brazil|2020-05-27	0.0004242831	South America
South America|hCoV-19/Aruba/AW-RIVM-10114/2020|EPI ISL 547447|B.1|Aruba|2020-03-18	South America|hCoV-19/Brazil/RJ-UFRJ-57721/2020|EPI ISL 492044|B.1.1.33|Brazil|2020-05-27	0.0004039758	South America
South America|hCoV-19/Chile/RM-ISPCH-65/2020|EPI ISL 445361|B.1.1|Chile|2020-03-18	South America|hCoV-19/Brazil/RJ-UFRJ-57721/2020|EPI ISL 492044|B.1.1.33|Brazil|2020-05-27	0.0002692542	South America
South America|hCoV-19/Peru/LIM-INS-145/2020|EPI ISL 536540|A.2|Peru|2020-03-18	South America|hCoV-19/Brazil/RJ-UFRJ-57721/2020|EPI ISL 492044|B.1.1.33|Brazil|2020-05-27	0.0007408407	South America
South America|hCoV-19/Peru/LIM-INS-130/2020|EPI ISL 536527|B.1.1.1|Peru|2020-03-18	South America|hCoV-19/Brazil/RJ-UFRJ-57721/2020|EPI ISL 492044|B.1.1.33|Brazil|2020-05-27	0.0003702588	South America
South America|hCoV-19/Brazil/SP02cc/2020|EPI ISL 450506|B|Brazil|2020-03-18	South America|hCoV-19/Brazil/RJ-UFRJ-57721/2020|EPI ISL 492044|B.1.1.33|Brazil|2020-05-27	0.0006734931	South America
South America|hCoV-19/Argentina/C1374/2020|EPI ISL 420599|B.1.255|Argentina|2020-03-18	South America|hCoV-19/Brazil/RJ-UFRJ-57721/2020|EPI ISL 492044|B.1.1.33|Brazil|2020-05-27	0.0004713261	South America
South America|hCoV-19/Brazil/AC-IEC-162535/2020|EPI ISL 458139|B.1.1.33|Brazil|2020-03-18	South America|hCoV-19/Brazil/RJ-UFRJ-57721/2020|EPI ISL 492044|B.1.1.33|Brazil|2020-05-27	0.0002356032	South America
South America|hCoV-19/Brazil/SP-624/2020|EPI ISL 515527|B.1.1.33|Brazil|2020-03-18	South America|hCoV-19/Brazil/RJ-UFRJ-57721/2020|EPI ISL 492044|B.1.1.33|Brazil|2020-05-27	0.0001682727	South America
South America|hCoV-19/Peru/LIM-INS-161/2020|EPI ISL 536554|B.1.1|Peru|2020-03-18	South America|hCoV-19/Brazil/RJ-UFRJ-57721/2020|EPI ISL 492044|B.1.1.33|Brazil|2020-05-27	0.0003029397	South America
South America|hCoV-19/Peru/ARE-INS-072/2020|EPI ISL 523979|B.1.1|Peru|2020-03-18	South America|hCoV-19/Brazil/RJ-UFRJ-57721/2020|EPI ISL 492044|B.1.1.33|Brazil|2020-05-27	0.0002710765	South America
South America|hCoV-19/Peru/LIM-INS-158/2020|EPI ISL 536551|B.1.5|Peru|2020-03-18	South America|hCoV-19/Brazil/RJ-UFRJ-57721/2020|EPI ISL 492044|B.1.1.33|Brazil|2020-05-27	0.0004039947	South America
South America|hCoV-19/Colombia/RIS-INS-81402/2020|EPI ISL 497736|B.1|Colombia|2020-03-18	South America|hCoV-19/Brazil/RJ-UFRJ-57721/2020|EPI ISL 492044|B.1.1.33|Brazil|2020-05-27	0.0004040031	South America
South America|hCoV-19/Peru/LIM-INS-144/2020|EPI ISL 536539|A.2|Peru|2020-03-18	South America|hCoV-19/Brazil/RJ-UFRJ-57721/2020|EPI ISL 492044|B.1.1.33|Brazil|2020-05-27	0.0007415399	South America
South America|hCoV-19/Colombia/NSA-INS-80656/2020|EPI ISL 456126|B.1.5|Colombia|2020-03-18	South America|hCoV-19/Brazil/RJ-UFRJ-57721/2020|EPI ISL 492044|B.1.1.33|Brazil|2020-05-27	0.0004064849	South America
South America|hCoV-19/Peru/JUN-INS-153/2020|EPI ISL 536546|B.1.5|Peru|2020-03-18	South America|hCoV-19/Brazil/RJ-UFRJ-57721/2020|EPI ISL 492044|B.1.1.33|Brazil|2020-05-27	0.0007204914	South America
South America|hCoV-19/Brazil/SC-0243/2020|EPI ISL 470652|B.1.1|Brazil|2020-03-18	South America|hCoV-19/Brazil/RJ-UFRJ-57721/2020|EPI ISL 492044|B.1.1.33|Brazil|2020-05-27	0.0002419925	South America
South America|hCoV-19/Brazil/GO-0208/2020|EPI ISL 470575|B.1.22|Brazil|2020-03-18	South America|hCoV-19/Brazil/RJ-UFRJ-57721/2020|EPI ISL 492044|B.1.1.33|Brazil|2020-05-27	0.0004189515	South America
South America|hCoV-19/Peru/LIM-INS-157/2020|EPI ISL 536550|B.1.1|Peru|2020-03-19	South America|hCoV-19/Brazil/RJ-UFRJ-57721/2020|EPI ISL 492044|B.1.1.33|Brazil|2020-05-27	0.0002692612	South America
South America|hCoV-19/Chile/MA-ISPCH-5/2020|EPI ISL 445283|B.1|Chile|2020-03-19	South America|hCoV-19/Brazil/RJ-UFRJ-57721/2020|EPI ISL 492044|B.1.1.33|Brazil|2020-05-27	0.0004039759	South America
South America|hCoV-19/Peru/LIM-INS-155/2020|EPI ISL 536548|B.1.255|Peru|2020-03-19	South America|hCoV-19/Brazil/RJ-UFRJ-57721/2020|EPI ISL 492044|B.1.1.33|Brazil|2020-05-27	0.0004039759	South America
South America|hCoV-19/Chile/VS-ISPCH-3/2020|EPI ISL 445286|B.1|Chile|2020-03-19	South America|hCoV-19/Brazil/RJ-UFRJ-57721/2020|EPI ISL 492044|B.1.1.33|Brazil|2020-05-27	0.0004376503	South America
South America|hCoV-19/Colombia/VAC-INS-82320/2020|EPI ISL 456151|B.1|Colombia|2020-03-19	South America|hCoV-19/Brazil/RJ-UFRJ-57721/2020|EPI ISL 492044|B.1.1.33|Brazil|2020-05-27	0.0004039759	South America
South America|hCoV-19/Peru/JUN-UPCH-0118/2020|EPI ISL 568515|B.1.255|Peru|2020-03-19	South America|hCoV-19/Brazil/RJ-UFRJ-57721/2020|EPI ISL 492044|B.1.1.33|Brazil|2020-05-27	0.0004376503	South America
South America|hCoV-19/Brazil/RJ-LVM161-2/2020|EPI ISL 528539|A.2|Brazil|2020-03-19	South America|hCoV-19/Brazil/RJ-UFRJ-57721/2020|EPI ISL 492044|B.1.1.33|Brazil|2020-05-27	0.0007408599	South America
South America|hCoV-19/Chile/MA-ISPCH-4/2020|EPI ISL 445282|B.1.5|Chile|2020-03-19	South America|hCoV-19/Brazil/RJ-UFRJ-57721/2020|EPI ISL 492044|B.1.1.33|Brazil|2020-05-27	0.0003702857	South America
South America|hCoV-19/Brazil/PB-IEC-161853/2020|EPI ISL 524801|B.1.5|Brazil|2020-03-19	South America|hCoV-19/Brazil/RJ-UFRJ-57721/2020|EPI ISL 492044|B.1.1.33|Brazil|2020-05-27	0.0004376503	South America
South America|hCoV-19/Chile/RM-ISPCH-45/2020|EPI ISL 445324|B.1.5|Chile|2020-03-19	South America|hCoV-19/Brazil/RJ-UFRJ-57721/2020|EPI ISL 492044|B.1.1.33|Brazil|2020-05-27	0.0003702953	South America
South America|hCoV-19/Brazil/SE-6536/2020|EPI ISL 541376|B.1.1.33|Brazil|2020-03-19	South America|hCoV-19/Brazil/RJ-UFRJ-57721/2020|EPI ISL 492044|B.1.1.33|Brazil|2020-05-27	0.0002019317	South America
South America|hCoV-19/Brazil/SE-6533/2020|EPI ISL 541374|B.1.1|Brazil|2020-03-19	South America|hCoV-19/Brazil/RJ-UFRJ-57721/2020|EPI ISL 492044|B.1.1.33|Brazil|2020-05-27	0.0003029256	South America
South America|hCoV-19/Chile/RM-ISPCH-36/2020|EPI ISL 445315|B.1.1|Chile|2020-03-19	South America|hCoV-19/Brazil/RJ-UFRJ-57721/2020|EPI ISL 492044|B.1.1.33|Brazil|2020-05-27	0.0002692703	South America
South America|hCoV-19/Chile/RM-ISPCH-39/2020|EPI ISL 445318|B|Chile|2020-03-19	South America|hCoV-19/Brazil/RJ-UFRJ-57721/2020|EPI ISL 492044|B.1.1.33|Brazil|2020-05-27	0.0006061090	South America
South America|hCoV-19/Peru/LIM-INS-162/2020|EPI ISL 536555|B.1.1|Peru|2020-03-19	South America|hCoV-19/Brazil/RJ-UFRJ-57721/2020|EPI ISL 492044|B.1.1.33|Brazil|2020-05-27	0.0003046067	South America
South America|hCoV-19/Chile/VS-CMM-28875/2020|EPI ISL 459864|B.1.1|Chile|2020-03-19	South America|hCoV-19/Brazil/RJ-UFRJ-57721/2020|EPI ISL 492044|B.1.1.33|Brazil|2020-05-27	0.0002038176	South America
South America|hCoV-19/Brazil/SP-L7-CD67/2020|EPI ISL 476435|B.1.1.33|Brazil|2020-03-19	South America|hCoV-19/Brazil/RJ-UFRJ-57721/2020|EPI ISL 492044|B.1.1.33|Brazil|2020-05-27	0.0002039214	South America
South America|hCoV-19/Peru/JUN-INS-154/2020|EPI ISL 536547|B.1|Peru|2020-03-19	South America|hCoV-19/Brazil/RJ-UFRJ-57721/2020|EPI ISL 492044|B.1.1.33|Brazil|2020-05-27	0.0004088644	South America
South America|hCoV-19/Brazil/MG-0215/2020|EPI ISL 470581|B.1|Brazil|2020-03-19	South America|hCoV-19/Brazil/RJ-UFRJ-57721/2020|EPI ISL 492044|B.1.1.33|Brazil|2020-05-27	0.0004792918	South America
South America|hCoV-19/Brazil/MG-0216/2020|EPI ISL 470582|B.1.1.33|Brazil|2020-03-19	South America|hCoV-19/Brazil/RJ-UFRJ-57721/2020|EPI ISL 492044|B.1.1.33|Brazil|2020-05-27	0.0002053521	South America
South America|hCoV-19/Brazil/SP-L7-CD76/2020|EPI ISL 476443|B.1|Brazil|2020-03-19	South America|hCoV-19/Brazil/RJ-UFRJ-57721/2020|EPI ISL 492044|B.1.1.33|Brazil|2020-05-27	0.0004453156	South America
South America|hCoV-19/Uruguay/UY-10/2020|EPI ISL 429257|B.31|Uruguay|2020-03-19	South America|hCoV-19/Brazil/RJ-UFRJ-57721/2020|EPI ISL 492044|B.1.1.33|Brazil|2020-05-27	0.0008300340	South America
South America|hCoV-19/Brazil/PI-0239/2020|EPI ISL 470613|B.1.1.33|Brazil|2020-03-19	South America|hCoV-19/Brazil/RJ-UFRJ-57721/2020|EPI ISL 492044|B.1.1.33|Brazil|2020-05-27	0.0001382817	South America
South America|hCoV-19/Brazil/SP-L11-CD200/2020|EPI ISL 476201|B.1.1.33|Brazil|2020-03-19	South America|hCoV-19/Brazil/RJ-UFRJ-57721/2020|EPI ISL 492044|B.1.1.33|Brazil|2020-05-27	0.0001753777	South America
South America|hCoV-19/Brazil/SP-L9-CD122/2020|EPI ISL 476472|B.1.255|Brazil|2020-03-19	South America|hCoV-19/Brazil/RJ-UFRJ-57721/2020|EPI ISL 492044|B.1.1.33|Brazil|2020-05-27	0.0004223570	South America
South America|hCoV-19/Colombia/VAC-INS-82307/2020|EPI ISL 456143|B.1|Colombia|2020-03-19	South America|hCoV-19/Brazil/RJ-UFRJ-57721/2020|EPI ISL 492044|B.1.1.33|Brazil|2020-05-27	0.0004212302	South America
South America|hCoV-19/Brazil/RS-L10-CD175/2020|EPI ISL 476188|B.1.1.33|Brazil|2020-03-19	South America|hCoV-19/Brazil/RJ-UFRJ-57721/2020|EPI ISL 492044|B.1.1.33|Brazil|2020-05-27	0.0001782595	South America
South America|hCoV-19/Chile/VS-ISPCH-4/2020|EPI ISL 445287|B.1.5|Chile|2020-03-19	South America|hCoV-19/Brazil/RJ-UFRJ-57721/2020|EPI ISL 492044|B.1.1.33|Brazil|2020-05-27	0.0003366264	South America
South America|hCoV-19/Aruba/AW-RIVM-10115/2020|EPI ISL 547448|B.1|Aruba|2020-03-20	South America|hCoV-19/Brazil/RJ-UFRJ-57721/2020|EPI ISL 492044|B.1.1.33|Brazil|2020-05-27	0.0004376707	South America
South America|hCoV-19/Brazil/PA-IEC-161548/2020|EPI ISL 450874|B.1.1.33|Brazil|2020-03-20	South America|hCoV-19/Brazil/RJ-UFRJ-57721/2020|EPI ISL 492044|B.1.1.33|Brazil|2020-05-27	0.0001682727	South America
South America|hCoV-19/Peru/ARE-INS-164/2020|EPI ISL 536557|B.1.5|Peru|2020-03-20	South America|hCoV-19/Brazil/RJ-UFRJ-57721/2020|EPI ISL 492044|B.1.1.33|Brazil|2020-05-27	0.0003704075	South America
South America|hCoV-19/Peru/LIM-UPCH-0011/2020|EPI ISL 529068|B.1.1.1|Peru|2020-03-20	South America|hCoV-19/Brazil/RJ-UFRJ-57721/2020|EPI ISL 492044|B.1.1.33|Brazil|2020-05-27	0.0005050271	South America
South America|hCoV-19/Colombia/ANT-INS-82457/2020|EPI ISL 456146|B.1.5|Colombia|2020-03-20	South America|hCoV-19/Brazil/RJ-UFRJ-57721/2020|EPI ISL 492044|B.1.1.33|Brazil|2020-05-27	0.0003702953	South America
South America|hCoV-19/Peru/ARE-INS-165/2020|EPI ISL 536558|B.1|Peru|2020-03-20	South America|hCoV-19/Brazil/RJ-UFRJ-57721/2020|EPI ISL 492044|B.1.1.33|Brazil|2020-05-27	0.0004376503	South America
South America|hCoV-19/Chile/RM-ISPCH-69/2020|EPI ISL 445365|B.1|Chile|2020-03-20	South America|hCoV-19/Brazil/RJ-UFRJ-57721/2020|EPI ISL 492044|B.1.1.33|Brazil|2020-05-27	0.0004039759	South America
South America|hCoV-19/Chile/MA-ISPCH-7/2020|EPI ISL 445288|B.1|Chile|2020-03-20	South America|hCoV-19/Brazil/RJ-UFRJ-57721/2020|EPI ISL 492044|B.1.1.33|Brazil|2020-05-27	0.0004376616	South America
South America|hCoV-19/Peru/LIM-INS-156/2020|EPI ISL 536549|B.1.5|Peru|2020-03-20	South America|hCoV-19/Brazil/RJ-UFRJ-57721/2020|EPI ISL 492044|B.1.1.33|Brazil|2020-05-27	0.0003702953	South America
South America|hCoV-19/Peru/ICA-INS-166/2020|EPI ISL 536559|B.1.1|Peru|2020-03-20	South America|hCoV-19/Brazil/RJ-UFRJ-57721/2020|EPI ISL 492044|B.1.1.33|Brazil|2020-05-27	0.0003029397	South America
South America|hCoV-19/Peru/ARE-UPCH-0111/2020|EPI ISL 540988|B.1|Peru|2020-03-20	South America|hCoV-19/Brazil/RJ-UFRJ-57721/2020|EPI ISL 492044|B.1.1.33|Brazil|2020-05-27	0.0004376503	South America
South America|hCoV-19/Brazil/RJ-763/2020|EPI ISL 427302|B.1.1.33|Brazil|2020-03-20	South America|hCoV-19/Brazil/RJ-UFRJ-57721/2020|EPI ISL 492044|B.1.1.33|Brazil|2020-05-27	0.0001682727	South America
South America|hCoV-19/Brazil/SE-6530/2020|EPI ISL 541373|B.1.1|Brazil|2020-03-20	South America|hCoV-19/Brazil/RJ-UFRJ-57721/2020|EPI ISL 492044|B.1.1.33|Brazil|2020-05-27	0.0003029178	South America
South America|hCoV-19/Brazil/MG-CV42/2020|EPI ISL 429695|B.1|Brazil|2020-03-20	South America|hCoV-19/Brazil/RJ-UFRJ-57721/2020|EPI ISL 492044|B.1.1.33|Brazil|2020-05-27	0.0003711525	South America
South America|hCoV-19/Peru/ARE-UPCH-0110/2020|EPI ISL 540987|B.1.5|Peru|2020-03-20	South America|hCoV-19/Brazil/RJ-UFRJ-57721/2020|EPI ISL 492044|B.1.1.33|Brazil|2020-05-27	0.0003704075	South America
South America|hCoV-19/Colombia/MAG-INS-81035/2020|EPI ISL 456125|B.1.255|Colombia|2020-03-20	South America|hCoV-19/Brazil/RJ-UFRJ-57721/2020|EPI ISL 492044|B.1.1.33|Brazil|2020-05-27	0.0004421446	South America
South America|hCoV-19/Brazil/MG-0217/2020|EPI ISL 470583|B.1.1.33|Brazil|2020-03-20	South America|hCoV-19/Brazil/RJ-UFRJ-57721/2020|EPI ISL 492044|B.1.1.33|Brazil|2020-05-27	0.0001397353	South America
South America|hCoV-19/Chile/RM-ISPCH-47/2020|EPI ISL 445326|B.1.5|Chile|2020-03-21	South America|hCoV-19/Brazil/RJ-UFRJ-57721/2020|EPI ISL 492044|B.1.1.33|Brazil|2020-05-27	0.0004039672	South America
South America|hCoV-19/Chile/MA-ISPCH-14/2020|EPI ISL 445295|B.1.98|Chile|2020-03-21	South America|hCoV-19/Brazil/RJ-UFRJ-57721/2020|EPI ISL 492044|B.1.1.33|Brazil|2020-05-27	0.0003702857	South America
South America|hCoV-19/Chile/RM-ISPCH-71/2020|EPI ISL 445367|B.1.1.33|Chile|2020-03-21	South America|hCoV-19/Brazil/RJ-UFRJ-57721/2020|EPI ISL 492044|B.1.1.33|Brazil|2020-05-27	0.0002019411	South America
South America|hCoV-19/Peru/LIM-UPCH-0119/2020|EPI ISL 568516|B.1.1|Peru|2020-03-21	South America|hCoV-19/Brazil/RJ-UFRJ-57721/2020|EPI ISL 492044|B.1.1.33|Brazil|2020-05-27	0.0002692612	South America
South America|hCoV-19/Chile/RM-ISPCH-23/2020|EPI ISL 445302|B.1.1|Chile|2020-03-21	South America|hCoV-19/Brazil/RJ-UFRJ-57721/2020|EPI ISL 492044|B.1.1.33|Brazil|2020-05-27	0.0002355922	South America
South America|hCoV-19/Chile/MA-ISPCH-9/2020|EPI ISL 445290|B.1|Chile|2020-03-21	South America|hCoV-19/Brazil/RJ-UFRJ-57721/2020|EPI ISL 492044|B.1.1.33|Brazil|2020-05-27	0.0004039759	South America
South America|hCoV-19/Chile/RM-ISPCH-48/2020|EPI ISL 445327|B.1.5|Chile|2020-03-21	South America|hCoV-19/Brazil/RJ-UFRJ-57721/2020|EPI ISL 492044|B.1.1.33|Brazil|2020-05-27	0.0004376298	South America
South America|hCoV-19/Chile/RM-ISPCH-70/2020|EPI ISL 445366|B.1.5|Chile|2020-03-21	South America|hCoV-19/Brazil/RJ-UFRJ-57721/2020|EPI ISL 492044|B.1.1.33|Brazil|2020-05-27	0.0003702953	South America
South America|hCoV-19/Chile/MA-ISPCH-13/2020|EPI ISL 445294|B.1|Chile|2020-03-21	South America|hCoV-19/Brazil/RJ-UFRJ-57721/2020|EPI ISL 492044|B.1.1.33|Brazil|2020-05-27	0.0004039895	South America
South America|hCoV-19/Chile/MA-ISPCH-10/2020|EPI ISL 445291|B.1|Chile|2020-03-21	South America|hCoV-19/Brazil/RJ-UFRJ-57721/2020|EPI ISL 492044|B.1.1.33|Brazil|2020-05-27	0.0004040031	South America
South America|hCoV-19/Brazil/CE-L12-CD224/2020|EPI ISL 476218|B.1.5|Brazil|2020-03-21	South America|hCoV-19/Brazil/RJ-UFRJ-57721/2020|EPI ISL 492044|B.1.1.33|Brazil|2020-05-27	0.0004984446	South America
South America|hCoV-19/Chile/RM-ISPCH-59/2020|EPI ISL 445355|B.1.5|Chile|2020-03-22	South America|hCoV-19/Brazil/RJ-UFRJ-57721/2020|EPI ISL 492044|B.1.1.33|Brazil|2020-05-27	0.0004039858	South America
South America|hCoV-19/Chile/MA-ISPCH-11/2020|EPI ISL 445292|B.1|Chile|2020-03-22	South America|hCoV-19/Brazil/RJ-UFRJ-57721/2020|EPI ISL 492044|B.1.1.33|Brazil|2020-05-27	0.0004376616	South America
South America|hCoV-19/Argentina/C3013/2020|EPI ISL 420598|B.1.220|Argentina|2020-03-22	South America|hCoV-19/Brazil/RJ-UFRJ-57721/2020|EPI ISL 492044|B.1.1.33|Brazil|2020-05-27	0.0004376298	South America
South America|hCoV-19/Brazil/SP-144/2020|EPI ISL 468310|B.1.1.33|Brazil|2020-03-22	South America|hCoV-19/Brazil/RJ-UFRJ-57721/2020|EPI ISL 492044|B.1.1.33|Brazil|2020-05-27	0.0002019369	South America
South America|hCoV-19/Peru/LIM-INS-168/2020|EPI ISL 536561|A.2|Peru|2020-03-22	South America|hCoV-19/Brazil/RJ-UFRJ-57721/2020|EPI ISL 492044|B.1.1.33|Brazil|2020-05-27	0.0007408407	South America
South America|hCoV-19/Chile/MA-ISPCH-15/2020|EPI ISL 445299|B.1|Chile|2020-03-22	South America|hCoV-19/Brazil/RJ-UFRJ-57721/2020|EPI ISL 492044|B.1.1.33|Brazil|2020-05-27	0.0004376503	South America
South America|hCoV-19/Aruba/AW-RIVM-10122/2020|EPI ISL 547449|B.40|Aruba|2020-03-22	South America|hCoV-19/Brazil/RJ-UFRJ-57721/2020|EPI ISL 492044|B.1.1.33|Brazil|2020-05-27	0.0006734791	South America
South America|hCoV-19/Brazil/DF-891/2020|EPI ISL 427298|B.1.1.33|Brazil|2020-03-22	South America|hCoV-19/Brazil/RJ-UFRJ-57721/2020|EPI ISL 492044|B.1.1.33|Brazil|2020-05-27	0.0001682727	South America
South America|hCoV-19/Colombia/BOL-INS-84730/2020|EPI ISL 497738|B.1|Colombia|2020-03-22	South America|hCoV-19/Brazil/RJ-UFRJ-57721/2020|EPI ISL 492044|B.1.1.33|Brazil|2020-05-27	0.0003703480	South America
South America|hCoV-19/Colombia/DC-INS-84861/2020|EPI ISL 456116|B.1.5|Colombia|2020-03-22	South America|hCoV-19/Brazil/RJ-UFRJ-57721/2020|EPI ISL 492044|B.1.1.33|Brazil|2020-05-27	0.0003802129	South America
South America|hCoV-19/Brazil/MG-CV49/2020|EPI ISL 429702|B.1.5|Brazil|2020-03-22	South America|hCoV-19/Brazil/RJ-UFRJ-57721/2020|EPI ISL 492044|B.1.1.33|Brazil|2020-05-27	0.0004168069	South America
South America|hCoV-19/Brazil/SP-L7-CD63/2020|EPI ISL 476432|B.1.255|Brazil|2020-03-22	South America|hCoV-19/Brazil/RJ-UFRJ-57721/2020|EPI ISL 492044|B.1.1.33|Brazil|2020-05-27	0.0004634017	South America
South America|hCoV-19/Brazil/SP-602/2020|EPI ISL 515526|B.1.1|Brazil|2020-03-23	South America|hCoV-19/Brazil/RJ-UFRJ-57721/2020|EPI ISL 492044|B.1.1.33|Brazil|2020-05-27	0.0003029313	South America
South America|hCoV-19/Peru/LAL-UPCH-0109/2020|EPI ISL 540986|B.1.1|Peru|2020-03-23	South America|hCoV-19/Brazil/RJ-UFRJ-57721/2020|EPI ISL 492044|B.1.1.33|Brazil|2020-05-27	0.0003365985	South America
South America|hCoV-19/Brazil/SP-279/2020|EPI ISL 527858|B.1.1.33|Brazil|2020-03-23	South America|hCoV-19/Brazil/RJ-UFRJ-57721/2020|EPI ISL 492044|B.1.1.33|Brazil|2020-05-27	0.0001682648	South America
South America|hCoV-19/Brazil/RJ-DCVN01/2020|EPI ISL 483065|B.1.3|Brazil|2020-03-23	South America|hCoV-19/Brazil/RJ-UFRJ-57721/2020|EPI ISL 492044|B.1.1.33|Brazil|2020-05-27	0.0005387215	South America
South America|hCoV-19/Brazil/DF-861/2020|EPI ISL 427296|B.1.1.33|Brazil|2020-03-23	South America|hCoV-19/Brazil/RJ-UFRJ-57721/2020|EPI ISL 492044|B.1.1.33|Brazil|2020-05-27	0.0002019317	South America
South America|hCoV-19/Brazil/DF-862/2020|EPI ISL 427297|B.1.1.33|Brazil|2020-03-23	South America|hCoV-19/Brazil/RJ-UFRJ-57721/2020|EPI ISL 492044|B.1.1.33|Brazil|2020-05-27	0.0001682727	South America
South America|hCoV-19/Chile/LI-ISPCH-9/2020|EPI ISL 445300|B.1.1|Chile|2020-03-23	South America|hCoV-19/Brazil/RJ-UFRJ-57721/2020|EPI ISL 492044|B.1.1.33|Brazil|2020-05-27	0.0002692633	South America
South America|hCoV-19/Chile/RM-ISPCH-51/2020|EPI ISL 445330|B.1|Chile|2020-03-23	South America|hCoV-19/Brazil/RJ-UFRJ-57721/2020|EPI ISL 492044|B.1.1.33|Brazil|2020-05-27	0.0004039895	South America
South America|hCoV-19/Chile/RM-ISPCH-50/2020|EPI ISL 445329|B|Chile|2020-03-23	South America|hCoV-19/Brazil/RJ-UFRJ-57721/2020|EPI ISL 492044|B.1.1.33|Brazil|2020-05-27	0.0005387618	South America
South America|hCoV-19/Chile/LI-ISPCH-8/2020|EPI ISL 445298|B.1.1|Chile|2020-03-23	South America|hCoV-19/Brazil/RJ-UFRJ-57721/2020|EPI ISL 492044|B.1.1.33|Brazil|2020-05-27	0.0003029601	South America
South America|hCoV-19/Colombia/CES-INS-87973/2020|EPI ISL 498153|B.1.255|Colombia|2020-03-23	South America|hCoV-19/Brazil/RJ-UFRJ-57721/2020|EPI ISL 492044|B.1.1.33|Brazil|2020-05-27	0.0004040031	South America
South America|hCoV-19/Colombia/QUI-INS-85082/2020|EPI ISL 497744|B|Colombia|2020-03-23	South America|hCoV-19/Brazil/RJ-UFRJ-57721/2020|EPI ISL 492044|B.1.1.33|Brazil|2020-05-27	0.0003366725	South America
South America|hCoV-19/Uruguay/UY-NYUMC857/2020|EPI ISL 457953|B.1.1.33|Uruguay|2020-03-23	South America|hCoV-19/Brazil/RJ-UFRJ-57721/2020|EPI ISL 492044|B.1.1.33|Brazil|2020-05-27	0.0001704464	South America
South America|hCoV-19/Peru/CAL-INS-137/2020|EPI ISL 536532|B.1.1.1|Peru|2020-03-23	South America|hCoV-19/Brazil/RJ-UFRJ-57721/2020|EPI ISL 492044|B.1.1.33|Brazil|2020-05-27	0.0003397791	South America
South America|hCoV-19/Brazil/MG-0218/2020|EPI ISL 470584|B.1.1.33|Brazil|2020-03-23	South America|hCoV-19/Brazil/RJ-UFRJ-57721/2020|EPI ISL 492044|B.1.1.33|Brazil|2020-05-27	0.0001368952	South America
South America|hCoV-19/Brazil/RJ-0247/2020|EPI ISL 470615|B.1.1.33|Brazil|2020-03-23	South America|hCoV-19/Brazil/RJ-UFRJ-57721/2020|EPI ISL 492044|B.1.1.33|Brazil|2020-05-27	0.0002058451	South America
South America|hCoV-19/Brazil/SP-L9-CD137/2020|EPI ISL 476484|B.1.1.33|Brazil|2020-03-23	South America|hCoV-19/Brazil/RJ-UFRJ-57721/2020|EPI ISL 492044|B.1.1.33|Brazil|2020-05-27	0.0002442618	South America
South America|hCoV-19/Brazil/SP-L7-CD70/2020|EPI ISL 476437|B.1.255|Brazil|2020-03-23	South America|hCoV-19/Brazil/RJ-UFRJ-57721/2020|EPI ISL 492044|B.1.1.33|Brazil|2020-05-27	0.0004191854	South America
South America|hCoV-19/Brazil/SP-L8-CD101/2020|EPI ISL 476450|B.1.1.33|Brazil|2020-03-23	South America|hCoV-19/Brazil/RJ-UFRJ-57721/2020|EPI ISL 492044|B.1.1.33|Brazil|2020-05-27	0.0001761061	South America
South America|hCoV-19/Brazil/CE-L11-CD196/2020|EPI ISL 476200|B.1.212|Brazil|2020-03-23	South America|hCoV-19/Brazil/RJ-UFRJ-57721/2020|EPI ISL 492044|B.1.1.33|Brazil|2020-05-27	0.0004626200	South America
South America|hCoV-19/Brazil/MA-IEC-162157/2020|EPI ISL 524797|B.1.1.33|Brazil|2020-03-24	South America|hCoV-19/Brazil/RJ-UFRJ-57721/2020|EPI ISL 492044|B.1.1.33|Brazil|2020-05-27	0.0001682724	South America
South America|hCoV-19/Brazil/SP-165/2020|EPI ISL 523963|B.1|Brazil|2020-03-24	South America|hCoV-19/Brazil/RJ-UFRJ-57721/2020|EPI ISL 492044|B.1.1.33|Brazil|2020-05-27	0.0004039759	South America
South America|hCoV-19/Peru/LIM-INS-019/2020|EPI ISL 491172|B.1.1.1|Peru|2020-03-24	South America|hCoV-19/Brazil/RJ-UFRJ-57721/2020|EPI ISL 492044|B.1.1.33|Brazil|2020-05-27	0.0004066511	South America
South America|hCoV-19/Peru/LIM-INS-022/2020|EPI ISL 491428|B.1.1.1|Peru|2020-03-24	South America|hCoV-19/Brazil/RJ-UFRJ-57721/2020|EPI ISL 492044|B.1.1.33|Brazil|2020-05-27	0.0003727552	South America
South America|hCoV-19/Brazil/SP-L7-CD72/2020|EPI ISL 476439|B.1.1.33|Brazil|2020-03-24	South America|hCoV-19/Brazil/RJ-UFRJ-57721/2020|EPI ISL 492044|B.1.1.33|Brazil|2020-05-27	0.0002379202	South America
South America|hCoV-19/Brazil/SP-L9-CD91/2020|EPI ISL 476490|B.1.255|Brazil|2020-03-24	South America|hCoV-19/Brazil/RJ-UFRJ-57721/2020|EPI ISL 492044|B.1.1.33|Brazil|2020-05-27	0.0004419645	South America
South America|hCoV-19/Brazil/SC-L16-CD314/2020|EPI ISL 476278|B.1.1.33|Brazil|2020-03-24	South America|hCoV-19/Brazil/RJ-UFRJ-57721/2020|EPI ISL 492044|B.1.1.33|Brazil|2020-05-27	0.0002379880	South America
South America|hCoV-19/Brazil/RJ-0248/2020|EPI ISL 470616|B.1.5|Brazil|2020-03-24	South America|hCoV-19/Brazil/RJ-UFRJ-57721/2020|EPI ISL 492044|B.1.1.33|Brazil|2020-05-27	0.0003766306	South America
South America|hCoV-19/Brazil/SP-L9-CD140/2020|EPI ISL 476487|B.1.1.33|Brazil|2020-03-24	South America|hCoV-19/Brazil/RJ-UFRJ-57721/2020|EPI ISL 492044|B.1.1.33|Brazil|2020-05-27	0.0002054436	South America
South America|hCoV-19/Brazil/SP-L9-CD139/2020|EPI ISL 476486|B.1.1.33|Brazil|2020-03-24	South America|hCoV-19/Brazil/RJ-UFRJ-57721/2020|EPI ISL 492044|B.1.1.33|Brazil|2020-05-27	0.0001759267	South America
South America|hCoV-19/Chile/MA-CMM-31600/2020|EPI ISL 459861|B.1|Chile|2020-03-25	South America|hCoV-19/Brazil/RJ-UFRJ-57721/2020|EPI ISL 492044|B.1.1.33|Brazil|2020-05-27	0.0004039756	South America
South America|hCoV-19/Brazil/SP-625/2020|EPI ISL 515528|B.1.1.33|Brazil|2020-03-25	South America|hCoV-19/Brazil/RJ-UFRJ-57721/2020|EPI ISL 492044|B.1.1.33|Brazil|2020-05-27	0.0001682727	South America
South America|hCoV-19/Brazil/RJ-818/2020|EPI ISL 427303|B.1.1.33|Brazil|2020-03-25	South America|hCoV-19/Brazil/RJ-UFRJ-57721/2020|EPI ISL 492044|B.1.1.33|Brazil|2020-05-27	0.0002019317	South America
South America|hCoV-19/Brazil/RJ-1111/2020|EPI ISL 456076|B.1.1.33|Brazil|2020-03-25	South America|hCoV-19/Brazil/RJ-UFRJ-57721/2020|EPI ISL 492044|B.1.1.33|Brazil|2020-05-27	0.0002019317	South America
South America|hCoV-19/Brazil/RJ-1119/2020|EPI ISL 456077|B.1.1.33|Brazil|2020-03-25	South America|hCoV-19/Brazil/RJ-UFRJ-57721/2020|EPI ISL 492044|B.1.1.33|Brazil|2020-05-27	0.0001682784	South America
South America|hCoV-19/Peru/LIM-INS-017/2020|EPI ISL 490316|B.1.255|Peru|2020-03-25	South America|hCoV-19/Brazil/RJ-UFRJ-57721/2020|EPI ISL 492044|B.1.1.33|Brazil|2020-05-27	0.0004067000	South America
South America|hCoV-19/Peru/LIM-INS-024/2020|EPI ISL 491429|A.2|Peru|2020-03-25	South America|hCoV-19/Brazil/RJ-UFRJ-57721/2020|EPI ISL 492044|B.1.1.33|Brazil|2020-05-27	0.0007119389	South America
South America|hCoV-19/Peru/LIM-INS-018/2020|EPI ISL 490975|B.1|Peru|2020-03-25	South America|hCoV-19/Brazil/RJ-UFRJ-57721/2020|EPI ISL 492044|B.1.1.33|Brazil|2020-05-27	0.0004745392	South America
South America|hCoV-19/Brazil/SP-636/2020|EPI ISL 515550|B.1.1.33|Brazil|2020-03-25	South America|hCoV-19/Brazil/RJ-UFRJ-57721/2020|EPI ISL 492044|B.1.1.33|Brazil|2020-05-27	0.0001682784	South America
South America|hCoV-19/Colombia/ANT-UdeA-200325-01/2020|EPI ISL 536399|B.1.5|Colombia|2020-03-25	South America|hCoV-19/Brazil/RJ-UFRJ-57721/2020|EPI ISL 492044|B.1.1.33|Brazil|2020-05-27	0.0003703202	South America
South America|hCoV-19/Colombia/MAG-INS-87968/2020|EPI ISL 498152|B.1|Colombia|2020-03-25	South America|hCoV-19/Brazil/RJ-UFRJ-57721/2020|EPI ISL 492044|B.1.1.33|Brazil|2020-05-27	0.0005050781	South America
South America|hCoV-19/Chile/AR-ISPCH-14/2020|EPI ISL 445348|B.1.255|Chile|2020-03-25	South America|hCoV-19/Brazil/RJ-UFRJ-57721/2020|EPI ISL 492044|B.1.1.33|Brazil|2020-05-27	0.0004040167	South America
South America|hCoV-19/Colombia/ATL-INS-88612/2020|EPI ISL 498155|B.1|Colombia|2020-03-25	South America|hCoV-19/Brazil/RJ-UFRJ-57721/2020|EPI ISL 492044|B.1.1.33|Brazil|2020-05-27	0.0003703356	South America
South America|hCoV-19/Uruguay/UY-NYUMC861/2020|EPI ISL 457957|B.1.1.1|Uruguay|2020-03-25	South America|hCoV-19/Brazil/RJ-UFRJ-57721/2020|EPI ISL 492044|B.1.1.33|Brazil|2020-05-27	0.0004082194	South America
South America|hCoV-19/Brazil/SP-L11-CD93/2020|EPI ISL 476204|B.1.1.33|Brazil|2020-03-25	South America|hCoV-19/Brazil/RJ-UFRJ-57721/2020|EPI ISL 492044|B.1.1.33|Brazil|2020-05-27	0.0002766929	South America
South America|hCoV-19/Brazil/RJ-0249/2020|EPI ISL 470617|B.1.1.33|Brazil|2020-03-25	South America|hCoV-19/Brazil/RJ-UFRJ-57721/2020|EPI ISL 492044|B.1.1.33|Brazil|2020-05-27	0.0001382721	South America
South America|hCoV-19/Brazil/RJ-872/2020|EPI ISL 427304|B.1.1.33|Brazil|2020-03-26	South America|hCoV-19/Brazil/RJ-UFRJ-57721/2020|EPI ISL 492044|B.1.1.33|Brazil|2020-05-27	0.0002356032	South America
South America|hCoV-19/Brazil/PR-5623/2020|EPI ISL 541346|B.1.3|Brazil|2020-03-26	South America|hCoV-19/Brazil/RJ-UFRJ-57721/2020|EPI ISL 492044|B.1.1.33|Brazil|2020-05-27	0.0005387144	South America
South America|hCoV-19/Colombia/CAL-GUR-0072/2020|EPI ISL 447734|A.2|Colombia|2020-03-26	South America|hCoV-19/Brazil/RJ-UFRJ-57721/2020|EPI ISL 492044|B.1.1.33|Brazil|2020-05-27	0.0007745586	South America
South America|hCoV-19/Colombia/VAC-GUR-0084/2020|EPI ISL 447735|B.1|Colombia|2020-03-26	South America|hCoV-19/Brazil/RJ-UFRJ-57721/2020|EPI ISL 492044|B.1.1.33|Brazil|2020-05-27	0.0004040439	South America
South America|hCoV-19/Colombia/VAC-GUR-0135/2020|EPI ISL 447737|B.1|Colombia|2020-03-26	South America|hCoV-19/Brazil/RJ-UFRJ-57721/2020|EPI ISL 492044|B.1.1.33|Brazil|2020-05-27	0.0004379746	South America
South America|hCoV-19/Colombia/BOY-INS-88871/2020|EPI ISL 498158|B|Colombia|2020-03-26	South America|hCoV-19/Brazil/RJ-UFRJ-57721/2020|EPI ISL 492044|B.1.1.33|Brazil|2020-05-27	0.0003366612	South America
South America|hCoV-19/Colombia/VAC-GUR-0094/2020|EPI ISL 447736|B.1|Colombia|2020-03-26	South America|hCoV-19/Brazil/RJ-UFRJ-57721/2020|EPI ISL 492044|B.1.1.33|Brazil|2020-05-27	0.0004396092	South America
South America|hCoV-19/Uruguay/UY-NYUMC863/2020|EPI ISL 457959|B|Uruguay|2020-03-26	South America|hCoV-19/Brazil/RJ-UFRJ-57721/2020|EPI ISL 492044|B.1.1.33|Brazil|2020-05-27	0.0006484190	South America
South America|hCoV-19/Brazil/SC-L17-CD322/2020|EPI ISL 476297|B.1.1.33|Brazil|2020-03-26	South America|hCoV-19/Brazil/RJ-UFRJ-57721/2020|EPI ISL 492044|B.1.1.33|Brazil|2020-05-27	0.0001699309	South America
South America|hCoV-19/Brazil/RJ-0250/2020|EPI ISL 470618|B.1.1.33|Brazil|2020-03-26	South America|hCoV-19/Brazil/RJ-UFRJ-57721/2020|EPI ISL 492044|B.1.1.33|Brazil|2020-05-27	0.0001360850	South America
South America|hCoV-19/Brazil/SP-L14-CD241/2020|EPI ISL 476245|B.1.1.33|Brazil|2020-03-26	South America|hCoV-19/Brazil/RJ-UFRJ-57721/2020|EPI ISL 492044|B.1.1.33|Brazil|2020-05-27	0.0001747770	South America
South America|hCoV-19/Argentina/PAIS-A0003/2020|EPI ISL 430795|B.1|Argentina|2020-03-26	South America|hCoV-19/Brazil/RJ-UFRJ-57721/2020|EPI ISL 492044|B.1.1.33|Brazil|2020-05-27	0.0004235748	South America
South America|hCoV-19/Argentina/PAIS-A0004/2020|EPI ISL 430796|B.1.5|Argentina|2020-03-27	South America|hCoV-19/Brazil/RJ-UFRJ-57721/2020|EPI ISL 492044|B.1.1.33|Brazil|2020-05-27	0.0004713587	South America
South America|hCoV-19/Argentina/PAIS-A0005/2020|EPI ISL 430797|B.1.1|Argentina|2020-03-27	South America|hCoV-19/Brazil/RJ-UFRJ-57721/2020|EPI ISL 492044|B.1.1.33|Brazil|2020-05-27	0.0003033748	South America
South America|hCoV-19/Chile/RM-CMM-32205/2020|EPI ISL 459859|B.1.5|Chile|2020-03-27	South America|hCoV-19/Brazil/RJ-UFRJ-57721/2020|EPI ISL 492044|B.1.1.33|Brazil|2020-05-27	0.0003702953	South America
South America|hCoV-19/Peru/LIM-INS-020/2020|EPI ISL 490976|B.1.1.1|Peru|2020-03-27	South America|hCoV-19/Brazil/RJ-UFRJ-57721/2020|EPI ISL 492044|B.1.1.33|Brazil|2020-05-27	0.0003729447	South America
South America|hCoV-19/Brazil/RJ-0251/2020|EPI ISL 470619|B.1|Brazil|2020-03-27	South America|hCoV-19/Brazil/RJ-UFRJ-57721/2020|EPI ISL 492044|B.1.1.33|Brazil|2020-05-27	0.0003423746	South America
South America|hCoV-19/Brazil/SP-L14-CD260/2020|EPI ISL 476256|B.1|Brazil|2020-03-27	South America|hCoV-19/Brazil/RJ-UFRJ-57721/2020|EPI ISL 492044|B.1.1.33|Brazil|2020-05-27	0.0003767367	South America
South America|hCoV-19/Brazil/SP-L14-CD242/2020|EPI ISL 476246|B.1.1.33|Brazil|2020-03-27	South America|hCoV-19/Brazil/RJ-UFRJ-57721/2020|EPI ISL 492044|B.1.1.33|Brazil|2020-05-27	0.0001712753	South America
South America|hCoV-19/Brazil/SP-L17-CD324/2020|EPI ISL 476298|B.1.1|Brazil|2020-03-27	South America|hCoV-19/Brazil/RJ-UFRJ-57721/2020|EPI ISL 492044|B.1.1.33|Brazil|2020-05-27	0.0003486794	South America
South America|hCoV-19/Brazil/SP-L17-CD327/2020|EPI ISL 476299|B.1.212|Brazil|2020-03-27	South America|hCoV-19/Brazil/RJ-UFRJ-57721/2020|EPI ISL 492044|B.1.1.33|Brazil|2020-05-27	0.0004924156	South America
South America|hCoV-19/Chile/RM-ISPCH-75/2020|EPI ISL 445371|B.1.5|Chile|2020-03-28	South America|hCoV-19/Brazil/RJ-UFRJ-57721/2020|EPI ISL 492044|B.1.1.33|Brazil|2020-05-27	0.0004039779	South America
South America|hCoV-19/Argentina/PAIS-A0006/2020|EPI ISL 430798|B.1.3|Argentina|2020-03-28	South America|hCoV-19/Brazil/RJ-UFRJ-57721/2020|EPI ISL 492044|B.1.1.33|Brazil|2020-05-27	0.0005050166	South America
South America|hCoV-19/Colombia/CUN-GUR-0454/2020|EPI ISL 447744|B.1.255|Colombia|2020-03-28	South America|hCoV-19/Brazil/RJ-UFRJ-57721/2020|EPI ISL 492044|B.1.1.33|Brazil|2020-05-27	0.0004039895	South America
South America|hCoV-19/Colombia/RIS-INS-87267/2020|EPI ISL 497745|B.1|Colombia|2020-03-28	South America|hCoV-19/Brazil/RJ-UFRJ-57721/2020|EPI ISL 492044|B.1.1.33|Brazil|2020-05-27	0.0004040031	South America
South America|hCoV-19/Brazil/SP-120/2020|EPI ISL 515521|B.1.1.33|Brazil|2020-03-28	South America|hCoV-19/Brazil/RJ-UFRJ-57721/2020|EPI ISL 492044|B.1.1.33|Brazil|2020-05-27	0.0001683293	South America
South America|hCoV-19/Brazil/PR-5622/2020|EPI ISL 541345|B.1|Brazil|2020-03-28	South America|hCoV-19/Brazil/RJ-UFRJ-57721/2020|EPI ISL 492044|B.1.1.33|Brazil|2020-05-27	0.0004384472	South America
South America|hCoV-19/Uruguay/UY-NYUMC865/2020|EPI ISL 457961|B|Uruguay|2020-03-28	South America|hCoV-19/Brazil/RJ-UFRJ-57721/2020|EPI ISL 492044|B.1.1.33|Brazil|2020-05-27	0.0006458846	South America
South America|hCoV-19/Uruguay/UY-NYUMC867/2020|EPI ISL 457963|B.1.1.1|Uruguay|2020-03-28	South America|hCoV-19/Brazil/RJ-UFRJ-57721/2020|EPI ISL 492044|B.1.1.33|Brazil|2020-05-27	0.0004077617	South America
South America|hCoV-19/Brazil/CE-L16-CD332/2020|EPI ISL 476281|B.1.1.33|Brazil|2020-03-28	South America|hCoV-19/Brazil/RJ-UFRJ-57721/2020|EPI ISL 492044|B.1.1.33|Brazil|2020-05-27	0.0001740894	South America
South America|hCoV-19/Brazil/SP-551/2020|EPI ISL 471554|B.1.1.33|Brazil|2020-03-29	South America|hCoV-19/Brazil/RJ-UFRJ-57721/2020|EPI ISL 492044|B.1.1.33|Brazil|2020-05-27	0.0001682726	South America
South America|hCoV-19/Colombia/NAR-GUR-0627/2020|EPI ISL 447749|B.1.1|Colombia|2020-03-29	South America|hCoV-19/Brazil/RJ-UFRJ-57721/2020|EPI ISL 492044|B.1.1.33|Brazil|2020-05-27	0.0003097664	South America
South America|hCoV-19/Argentina/PAIS-A0007/2020|EPI ISL 430799|B.1.5|Argentina|2020-03-30	South America|hCoV-19/Brazil/RJ-UFRJ-57721/2020|EPI ISL 492044|B.1.1.33|Brazil|2020-05-27	0.0003702952	South America
South America|hCoV-19/Chile/MA-ISPCH-17/2020|EPI ISL 445372|B.1|Chile|2020-03-30	South America|hCoV-19/Brazil/RJ-UFRJ-57721/2020|EPI ISL 492044|B.1.1.33|Brazil|2020-05-27	0.0004039759	South America
South America|hCoV-19/Colombia/HUI-GUR-0900/2020|EPI ISL 447752|B.1|Colombia|2020-03-30	South America|hCoV-19/Brazil/RJ-UFRJ-57721/2020|EPI ISL 492044|B.1.1.33|Brazil|2020-05-27	0.0005054171	South America
South America|hCoV-19/Colombia/CHO-GUR-0787/2020|EPI ISL 447750|B.1|Colombia|2020-03-30	South America|hCoV-19/Brazil/RJ-UFRJ-57721/2020|EPI ISL 492044|B.1.1.33|Brazil|2020-05-27	0.0004376854	South America
South America|hCoV-19/Brazil/RJ-899/2020|EPI ISL 456071|B.1.1.33|Brazil|2020-03-30	South America|hCoV-19/Brazil/RJ-UFRJ-57721/2020|EPI ISL 492044|B.1.1.33|Brazil|2020-05-27	0.0002357045	South America
South America|hCoV-19/Colombia/NAR-INS-94679/2020|EPI ISL 498162|A.2|Colombia|2020-03-30	South America|hCoV-19/Brazil/RJ-UFRJ-57721/2020|EPI ISL 492044|B.1.1.33|Brazil|2020-05-27	0.0007408906	South America
South America|hCoV-19/Colombia/ATL-INS-88712/2020|EPI ISL 498156|B.1.5|Colombia|2020-03-30	South America|hCoV-19/Brazil/RJ-UFRJ-57721/2020|EPI ISL 492044|B.1.1.33|Brazil|2020-05-27	0.0003703202	South America
South America|hCoV-19/Chile/VS-ISPCH-5/2020|EPI ISL 445337|B.1|Chile|2020-03-30	South America|hCoV-19/Brazil/RJ-UFRJ-57721/2020|EPI ISL 492044|B.1.1.33|Brazil|2020-05-27	0.0004376944	South America
South America|hCoV-19/Colombia/BOY-INS-88859/2020|EPI ISL 498157|B.1.255|Colombia|2020-03-30	South America|hCoV-19/Brazil/RJ-UFRJ-57721/2020|EPI ISL 492044|B.1.1.33|Brazil|2020-05-27	0.0004040303	South America
South America|hCoV-19/Colombia/BOL-INS-94411/2020|EPI ISL 498161|B.1|Colombia|2020-03-30	South America|hCoV-19/Brazil/RJ-UFRJ-57721/2020|EPI ISL 492044|B.1.1.33|Brazil|2020-05-27	0.0004377239	South America
South America|hCoV-19/Brazil/RJ-0252/2020|EPI ISL 470620|B.1.1.33|Brazil|2020-03-30	South America|hCoV-19/Brazil/RJ-UFRJ-57721/2020|EPI ISL 492044|B.1.1.33|Brazil|2020-05-27	0.0002038274	South America
South America|hCoV-19/Brazil/CE-L16-CD344/2020|EPI ISL 476288|B.1.5|Brazil|2020-03-30	South America|hCoV-19/Brazil/RJ-UFRJ-57721/2020|EPI ISL 492044|B.1.1.33|Brazil|2020-05-27	0.0004079805	South America
South America|hCoV-19/Brazil/CE-L16-CD346/2020|EPI ISL 476289|B.1.212|Brazil|2020-03-30	South America|hCoV-19/Brazil/RJ-UFRJ-57721/2020|EPI ISL 492044|B.1.1.33|Brazil|2020-05-27	0.0005100752	South America
South America|hCoV-19/Ecuador/HGSQ-USFQ-018/2020|EPI ISL 422563|B.1.1|Ecuador|2020-03-30	South America|hCoV-19/Brazil/RJ-UFRJ-57721/2020|EPI ISL 492044|B.1.1.33|Brazil|2020-05-27	0.0003452233	South America
South America|hCoV-19/Brazil/SP-L15-CD272/2020|EPI ISL 476265|B.1.255|Brazil|2020-03-30	South America|hCoV-19/Brazil/RJ-UFRJ-57721/2020|EPI ISL 492044|B.1.1.33|Brazil|2020-05-27	0.0004110032	South America
South America|hCoV-19/Brazil/SC-L16-CD350/2020|EPI ISL 476292|B.1.1.33|Brazil|2020-03-30	South America|hCoV-19/Brazil/RJ-UFRJ-57721/2020|EPI ISL 492044|B.1.1.33|Brazil|2020-05-27	0.0001712108	South America
South America|hCoV-19/Brazil/SP-L16-CD339/2020|EPI ISL 476286|B.1.1.33|Brazil|2020-03-30	South America|hCoV-19/Brazil/RJ-UFRJ-57721/2020|EPI ISL 492044|B.1.1.33|Brazil|2020-05-27	0.0001712284	South America
South America|hCoV-19/Brazil/SP-L15-CD274/2020|EPI ISL 476267|B.1.1|Brazil|2020-03-30	South America|hCoV-19/Brazil/RJ-UFRJ-57721/2020|EPI ISL 492044|B.1.1.33|Brazil|2020-05-27	0.0003459880	South America
South America|hCoV-19/Uruguay/UY-NYUMC866/2020|EPI ISL 457962|B.1.1.1|Uruguay|2020-03-30	South America|hCoV-19/Brazil/RJ-UFRJ-57721/2020|EPI ISL 492044|B.1.1.33|Brazil|2020-05-27	0.0004184818	South America
South America|hCoV-19/Brazil/SP-L15-CD283/2020|EPI ISL 476274|B.1.1.33|Brazil|2020-03-30	South America|hCoV-19/Brazil/RJ-UFRJ-57721/2020|EPI ISL 492044|B.1.1.33|Brazil|2020-05-27	0.0002092035	South America
South America|hCoV-19/Colombia/HUI-GUR-0920/2020|EPI ISL 447753|B.1.5|Colombia|2020-03-30	South America|hCoV-19/Brazil/RJ-UFRJ-57721/2020|EPI ISL 492044|B.1.1.33|Brazil|2020-05-27	0.0004213397	South America
South America|hCoV-19/Peru/ANC-INS-132/2020|EPI ISL 536529|B.1.1.1|Peru|2020-03-31	South America|hCoV-19/Brazil/RJ-UFRJ-57721/2020|EPI ISL 492044|B.1.1.33|Brazil|2020-05-27	0.0004039268	South America
South America|hCoV-19/Argentina/PAIS-A0009/2020|EPI ISL 430801|B.1.5|Argentina|2020-03-31	South America|hCoV-19/Brazil/RJ-UFRJ-57721/2020|EPI ISL 492044|B.1.1.33|Brazil|2020-05-27	0.0003702953	South America
South America|hCoV-19/Brazil/SP-122/2020|EPI ISL 515522|B.1.1.33|Brazil|2020-03-31	South America|hCoV-19/Brazil/RJ-UFRJ-57721/2020|EPI ISL 492044|B.1.1.33|Brazil|2020-05-27	0.0001682727	South America
South America|hCoV-19/Argentina/PAIS-A0011/2020|EPI ISL 430802|B.1.1|Argentina|2020-03-31	South America|hCoV-19/Brazil/RJ-UFRJ-57721/2020|EPI ISL 492044|B.1.1.33|Brazil|2020-05-27	0.0002692668	South America
South America|hCoV-19/Colombia/RIS-GUV-92087/2020|EPI ISL 447760|B.1.8|Colombia|2020-03-31	South America|hCoV-19/Brazil/RJ-UFRJ-57721/2020|EPI ISL 492044|B.1.1.33|Brazil|2020-05-27	0.0003703078	South America
South America|hCoV-19/Colombia/HUI-GUV-92061/2020|EPI ISL 447759|B.1.5|Colombia|2020-03-31	South America|hCoV-19/Brazil/RJ-UFRJ-57721/2020|EPI ISL 492044|B.1.1.33|Brazil|2020-05-27	0.0003704200	South America
South America|hCoV-19/Colombia/VAC-GUV-92034/2020|EPI ISL 447755|B.1.5|Colombia|2020-03-31	South America|hCoV-19/Brazil/RJ-UFRJ-57721/2020|EPI ISL 492044|B.1.1.33|Brazil|2020-05-27	0.0004716143	South America
South America|hCoV-19/Colombia/VAC-GUV-92042/2020|EPI ISL 447756|B.1.5|Colombia|2020-03-31	South America|hCoV-19/Brazil/RJ-UFRJ-57721/2020|EPI ISL 492044|B.1.1.33|Brazil|2020-05-27	0.0004042449	South America
South America|hCoV-19/Peru/ICA-INS-040/2020|EPI ISL 491462|B.1.1.1|Peru|2020-03-31	South America|hCoV-19/Brazil/RJ-UFRJ-57721/2020|EPI ISL 492044|B.1.1.33|Brazil|2020-05-27	0.0004066702	South America
South America|hCoV-19/Colombia/MAG-INS-95839/2020|EPI ISL 498166|B.1.255|Colombia|2020-03-31	South America|hCoV-19/Brazil/RJ-UFRJ-57721/2020|EPI ISL 492044|B.1.1.33|Brazil|2020-05-27	0.0004377001	South America
South America|hCoV-19/Colombia/CAU-INS-89002/2020|EPI ISL 498159|B.1|Colombia|2020-03-31	South America|hCoV-19/Brazil/RJ-UFRJ-57721/2020|EPI ISL 492044|B.1.1.33|Brazil|2020-05-27	0.0003366499	South America
South America|hCoV-19/Colombia/CES-INS-89781/2020|EPI ISL 498160|B.1.255|Colombia|2020-03-31	South America|hCoV-19/Brazil/RJ-UFRJ-57721/2020|EPI ISL 492044|B.1.1.33|Brazil|2020-05-27	0.0004040167	South America
South America|hCoV-19/Colombia/ANT-GUV-92256/2020|EPI ISL 447768|B.1|Colombia|2020-03-31	South America|hCoV-19/Brazil/RJ-UFRJ-57721/2020|EPI ISL 492044|B.1.1.33|Brazil|2020-05-27	0.0004043161	South America
South America|hCoV-19/Colombia/ANT-GUV-92146/2020|EPI ISL 447761|B|Colombia|2020-03-31	South America|hCoV-19/Brazil/RJ-UFRJ-57721/2020|EPI ISL 492044|B.1.1.33|Brazil|2020-05-27	0.0005060964	South America
South America|hCoV-19/Brazil/MA-L17-CD363/2020|EPI ISL 476309|B.1.1.33|Brazil|2020-03-31	South America|hCoV-19/Brazil/RJ-UFRJ-57721/2020|EPI ISL 492044|B.1.1.33|Brazil|2020-05-27	0.0002054436	South America
South America|hCoV-19/Brazil/BA-L17-CD359/2020|EPI ISL 476305|B.1.1.33|Brazil|2020-03-31	South America|hCoV-19/Brazil/RJ-UFRJ-57721/2020|EPI ISL 492044|B.1.1.33|Brazil|2020-05-27	0.0002054436	South America
South America|hCoV-19/Brazil/PR-L17-CD365/2020|EPI ISL 476311|B.1.1|Brazil|2020-03-31	South America|hCoV-19/Brazil/RJ-UFRJ-57721/2020|EPI ISL 492044|B.1.1.33|Brazil|2020-05-27	0.0002739595	South America
South America|hCoV-19/Brazil/SC-L17-CD372/2020|EPI ISL 476317|B.1.1.33|Brazil|2020-03-31	South America|hCoV-19/Brazil/RJ-UFRJ-57721/2020|EPI ISL 492044|B.1.1.33|Brazil|2020-05-27	0.0001726173	South America
South America|hCoV-19/Brazil/CE-L17-CD361/2020|EPI ISL 476307|B.1.212|Brazil|2020-03-31	South America|hCoV-19/Brazil/RJ-UFRJ-57721/2020|EPI ISL 492044|B.1.1.33|Brazil|2020-05-27	0.0004834763	South America
South America|hCoV-19/Brazil/SP-L17-CD357/2020|EPI ISL 476303|B.1.1.33|Brazil|2020-03-31	South America|hCoV-19/Brazil/RJ-UFRJ-57721/2020|EPI ISL 492044|B.1.1.33|Brazil|2020-05-27	0.0002071454	South America
South America|hCoV-19/Colombia/HUI-GUV-92060/2020|EPI ISL 447758|B.1.5|Colombia|2020-03-31	South America|hCoV-19/Brazil/RJ-UFRJ-57721/2020|EPI ISL 492044|B.1.1.33|Brazil|2020-05-27	0.0003859373	South America
South America|hCoV-19/Peru/CAL-INS-135/2020|EPI ISL 536530|B.1.1|Peru|2020-03-31	South America|hCoV-19/Brazil/RJ-UFRJ-57721/2020|EPI ISL 492044|B.1.1.33|Brazil|2020-05-27	0.0004590525	South America
South America|hCoV-19/Argentina/PAIS-A0012/2020|EPI ISL 430803|B.1.5|Argentina|2020-04-01	South America|hCoV-19/Brazil/RJ-UFRJ-57721/2020|EPI ISL 492044|B.1.1.33|Brazil|2020-05-27	0.0004376405	South America
South America|hCoV-19/Brazil/SP-137/2020|EPI ISL 515543|B.1.1.33|Brazil|2020-04-01	South America|hCoV-19/Brazil/RJ-UFRJ-57721/2020|EPI ISL 492044|B.1.1.33|Brazil|2020-05-27	0.0002019411	South America
South America|hCoV-19/Peru/LAM-INS-126/2020|EPI ISL 536524|C.14|Peru|2020-04-01	South America|hCoV-19/Brazil/RJ-UFRJ-57721/2020|EPI ISL 492044|B.1.1.33|Brazil|2020-05-27	0.0004376185	South America
South America|hCoV-19/Chile/RM-ISPCH-56/2020|EPI ISL 445352|B.1.1.33|Chile|2020-04-01	South America|hCoV-19/Brazil/RJ-UFRJ-57721/2020|EPI ISL 492044|B.1.1.33|Brazil|2020-05-27	0.0001682727	South America
South America|hCoV-19/Peru/JUN-INS-131/2020|EPI ISL 536528|B.1|Peru|2020-04-01	South America|hCoV-19/Brazil/RJ-UFRJ-57721/2020|EPI ISL 492044|B.1.1.33|Brazil|2020-05-27	0.0005050035	South America
South America|hCoV-19/Peru/LAM-INS-125/2020|EPI ISL 536523|C.14|Peru|2020-04-01	South America|hCoV-19/Brazil/RJ-UFRJ-57721/2020|EPI ISL 492044|B.1.1.33|Brazil|2020-05-27	0.0004713139	South America
South America|hCoV-19/Argentina/PAIS-A0013/2020|EPI ISL 430804|B.1.5|Argentina|2020-04-01	South America|hCoV-19/Brazil/RJ-UFRJ-57721/2020|EPI ISL 492044|B.1.1.33|Brazil|2020-05-27	0.0003702953	South America
South America|hCoV-19/Peru/LAM-INS-169/2020|EPI ISL 536562|B.1.1.1|Peru|2020-04-01	South America|hCoV-19/Brazil/RJ-UFRJ-57721/2020|EPI ISL 492044|B.1.1.33|Brazil|2020-05-27	0.0004376185	South America
South America|hCoV-19/Argentina/PAIS-A0014/2020|EPI ISL 430805|B.1.1|Argentina|2020-04-01	South America|hCoV-19/Brazil/RJ-UFRJ-57721/2020|EPI ISL 492044|B.1.1.33|Brazil|2020-05-27	0.0003370906	South America
South America|hCoV-19/Chile/RM-ISPCH-54/2020|EPI ISL 445350|B.1.1.1|Chile|2020-04-01	South America|hCoV-19/Brazil/RJ-UFRJ-57721/2020|EPI ISL 492044|B.1.1.33|Brazil|2020-05-27	0.0004039277	South America
South America|hCoV-19/Brazil/RJ-1065/2020|EPI ISL 456074|B.1.1.33|Brazil|2020-04-01	South America|hCoV-19/Brazil/RJ-UFRJ-57721/2020|EPI ISL 492044|B.1.1.33|Brazil|2020-05-27	0.0002019317	South America
South America|hCoV-19/Brazil/RJ-1056/2020|EPI ISL 456072|B.1.1.33|Brazil|2020-04-01	South America|hCoV-19/Brazil/RJ-UFRJ-57721/2020|EPI ISL 492044|B.1.1.33|Brazil|2020-05-27	0.0001682727	South America
South America|hCoV-19/Colombia/MAG-GVI-93457/2020|EPI ISL 447778|B.1.255|Colombia|2020-04-01	South America|hCoV-19/Brazil/RJ-UFRJ-57721/2020|EPI ISL 492044|B.1.1.33|Brazil|2020-05-27	0.0004376854	South America
South America|hCoV-19/Colombia/VAC-GVI-93366/2020|EPI ISL 447774|B.1|Colombia|2020-04-01	South America|hCoV-19/Brazil/RJ-UFRJ-57721/2020|EPI ISL 492044|B.1.1.33|Brazil|2020-05-27	0.0004041119	South America
South America|hCoV-19/Colombia/ANT-GUV-92250/2020|EPI ISL 447766|B.1|Colombia|2020-04-01	South America|hCoV-19/Brazil/RJ-UFRJ-57721/2020|EPI ISL 492044|B.1.1.33|Brazil|2020-05-27	0.0004041119	South America
South America|hCoV-19/Colombia/VAC-GVI-93467/2020|EPI ISL 447779|B.1.1|Colombia|2020-04-01	South America|hCoV-19/Brazil/RJ-UFRJ-57721/2020|EPI ISL 492044|B.1.1.33|Brazil|2020-05-27	0.0002693449	South America
South America|hCoV-19/Colombia/MAG-GVI-93450/2020|EPI ISL 447777|B.1.255|Colombia|2020-04-01	South America|hCoV-19/Brazil/RJ-UFRJ-57721/2020|EPI ISL 492044|B.1.1.33|Brazil|2020-05-27	0.0004042344	South America
South America|hCoV-19/Colombia/VAC-GVI-93470/2020|EPI ISL 447780|B.1|Colombia|2020-04-01	South America|hCoV-19/Brazil/RJ-UFRJ-57721/2020|EPI ISL 492044|B.1.1.33|Brazil|2020-05-27	0.0004380893	South America
South America|hCoV-19/Colombia/VAC-GVI-93381/2020|EPI ISL 447775|B.1|Colombia|2020-04-01	South America|hCoV-19/Brazil/RJ-UFRJ-57721/2020|EPI ISL 492044|B.1.1.33|Brazil|2020-05-27	0.0004043979	South America
South America|hCoV-19/Peru/LAM-INS-034/2020|EPI ISL 491459|C.14|Peru|2020-04-01	South America|hCoV-19/Brazil/RJ-UFRJ-57721/2020|EPI ISL 492044|B.1.1.33|Brazil|2020-05-27	0.0004405692	South America
South America|hCoV-19/Peru/LIM-INS-060/2020|EPI ISL 524473|B.1.1|Peru|2020-04-01	South America|hCoV-19/Brazil/RJ-UFRJ-57721/2020|EPI ISL 492044|B.1.1.33|Brazil|2020-05-27	0.0003049743	South America
South America|hCoV-19/Peru/LAM-INS-038/2020|EPI ISL 491461|C.14|Peru|2020-04-01	South America|hCoV-19/Brazil/RJ-UFRJ-57721/2020|EPI ISL 492044|B.1.1.33|Brazil|2020-05-27	0.0004744921	South America
South America|hCoV-19/Peru/LAM-INS-035/2020|EPI ISL 491460|B.1.1.1|Peru|2020-04-01	South America|hCoV-19/Brazil/RJ-UFRJ-57721/2020|EPI ISL 492044|B.1.1.33|Brazil|2020-05-27	0.0004405692	South America
South America|hCoV-19/Peru/CAJ-INS-057/2020|EPI ISL 517713|B.1.1.1|Peru|2020-04-01	South America|hCoV-19/Brazil/RJ-UFRJ-57721/2020|EPI ISL 492044|B.1.1.33|Brazil|2020-05-27	0.0004066702	South America
South America|hCoV-19/Chile/RM-ISPCH-53/2020|EPI ISL 449800|B.1.5|Chile|2020-04-01	South America|hCoV-19/Brazil/RJ-UFRJ-57721/2020|EPI ISL 492044|B.1.1.33|Brazil|2020-05-27	0.0007748159	South America
South America|hCoV-19/Brazil/RJ-1058/2020|EPI ISL 456073|B.1.1.33|Brazil|2020-04-01	South America|hCoV-19/Brazil/RJ-UFRJ-57721/2020|EPI ISL 492044|B.1.1.33|Brazil|2020-05-27	0.0002020227	South America
South America|hCoV-19/Colombia/VAC-GVI-93352/2020|EPI ISL 447771|B.1|Colombia|2020-04-01	South America|hCoV-19/Brazil/RJ-UFRJ-57721/2020|EPI ISL 492044|B.1.1.33|Brazil|2020-05-27	0.0004041663	South America
South America|hCoV-19/Colombia/COR-INS-95319/2020|EPI ISL 498163|B.1|Colombia|2020-04-01	South America|hCoV-19/Brazil/RJ-UFRJ-57721/2020|EPI ISL 492044|B.1.1.33|Brazil|2020-05-27	0.0003366612	South America
South America|hCoV-19/Colombia/VAC-INS-96183/2020|EPI ISL 456147|B.1|Colombia|2020-04-01	South America|hCoV-19/Brazil/RJ-UFRJ-57721/2020|EPI ISL 492044|B.1.1.33|Brazil|2020-05-27	0.0004379065	South America
South America|hCoV-19/Colombia/VAC-INS-96176/2020|EPI ISL 456152|B|Colombia|2020-04-01	South America|hCoV-19/Brazil/RJ-UFRJ-57721/2020|EPI ISL 492044|B.1.1.33|Brazil|2020-05-27	0.0006406405	South America
South America|hCoV-19/Peru/JUN-INS-127/2020|EPI ISL 536525|B.1|Peru|2020-04-01	South America|hCoV-19/Brazil/RJ-UFRJ-57721/2020|EPI ISL 492044|B.1.1.33|Brazil|2020-05-27	0.0003716945	South America
South America|hCoV-19/Colombia/ANT-GUV-92252/2020|EPI ISL 447767|B|Colombia|2020-04-01	South America|hCoV-19/Brazil/RJ-UFRJ-57721/2020|EPI ISL 492044|B.1.1.33|Brazil|2020-05-27	0.0006096802	South America
South America|hCoV-19/Colombia/CUN-GVI-93301/2020|EPI ISL 447769|B.1.255|Colombia|2020-04-01	South America|hCoV-19/Brazil/RJ-UFRJ-57721/2020|EPI ISL 492044|B.1.1.33|Brazil|2020-05-27	0.0004744080	South America
South America|hCoV-19/Peru/LAM-INS-170/2020|EPI ISL 536563|B.1.1.1|Peru|2020-04-01	South America|hCoV-19/Brazil/RJ-UFRJ-57721/2020|EPI ISL 492044|B.1.1.33|Brazil|2020-05-27	0.0004737179	South America
South America|hCoV-19/Peru/LAM-INS-171/2020|EPI ISL 536564|B.1.5|Peru|2020-04-01	South America|hCoV-19/Brazil/RJ-UFRJ-57721/2020|EPI ISL 492044|B.1.1.33|Brazil|2020-05-27	0.0005428612	South America
South America|hCoV-19/Brazil/PA-0227/2020|EPI ISL 470601|B.1.1.33|Brazil|2020-04-01	South America|hCoV-19/Brazil/RJ-UFRJ-57721/2020|EPI ISL 492044|B.1.1.33|Brazil|2020-05-27	0.0002053391	South America
South America|hCoV-19/Brazil/SC-L19-CD399/2020|EPI ISL 476324|B.1.1.33|Brazil|2020-04-01	South America|hCoV-19/Brazil/RJ-UFRJ-57721/2020|EPI ISL 492044|B.1.1.33|Brazil|2020-05-27	0.0001368812	South America
South America|hCoV-19/Brazil/SP-L19-CD391/2020|EPI ISL 476320|B.1.212|Brazil|2020-04-01	South America|hCoV-19/Brazil/RJ-UFRJ-57721/2020|EPI ISL 492044|B.1.1.33|Brazil|2020-05-27	0.0004107588	South America
South America|hCoV-19/Brazil/RS-L19-CD390/2020|EPI ISL 476319|B.1.1.33|Brazil|2020-04-01	South America|hCoV-19/Brazil/RJ-UFRJ-57721/2020|EPI ISL 492044|B.1.1.33|Brazil|2020-05-27	0.0002053381	South America
South America|hCoV-19/Brazil/PA-0229/2020|EPI ISL 470603|B.1.1.1|Brazil|2020-04-01	South America|hCoV-19/Brazil/RJ-UFRJ-57721/2020|EPI ISL 492044|B.1.1.33|Brazil|2020-05-27	0.0003765234	South America
South America|hCoV-19/Brazil/RJ-0254/2020|EPI ISL 470622|B.39|Brazil|2020-04-01	South America|hCoV-19/Brazil/RJ-UFRJ-57721/2020|EPI ISL 492044|B.1.1.33|Brazil|2020-05-27	0.0006506116	South America
South America|hCoV-19/Brazil/AM-0201/2020|EPI ISL 470568|B.1|Brazil|2020-04-01	South America|hCoV-19/Brazil/RJ-UFRJ-57721/2020|EPI ISL 492044|B.1.1.33|Brazil|2020-05-27	0.0004109384	South America
South America|hCoV-19/Peru/JUN-INS-128/2020|EPI ISL 536526|B.1.5|Peru|2020-04-01	South America|hCoV-19/Brazil/RJ-UFRJ-57721/2020|EPI ISL 492044|B.1.1.33|Brazil|2020-05-27	0.0005137169	South America
South America|hCoV-19/Colombia/un-CIAT-01/2020|EPI ISL 445085|B.1|Colombia|2020-04-02	South America|hCoV-19/Brazil/RJ-UFRJ-57721/2020|EPI ISL 492044|B.1.1.33|Brazil|2020-05-27	0.0004376704	South America
South America|hCoV-19/Argentina/PAIS-A0016/2020|EPI ISL 430807|B.1.1|Argentina|2020-04-02	South America|hCoV-19/Brazil/RJ-UFRJ-57721/2020|EPI ISL 492044|B.1.1.33|Brazil|2020-05-27	0.0003029256	South America
South America|hCoV-19/Brazil/SP-124/2020|EPI ISL 515523|B.1.1.33|Brazil|2020-04-02	South America|hCoV-19/Brazil/RJ-UFRJ-57721/2020|EPI ISL 492044|B.1.1.33|Brazil|2020-05-27	0.0001682727	South America
South America|hCoV-19/Brazil/RJ-1595/2020|EPI ISL 467346|B.39|Brazil|2020-04-02	South America|hCoV-19/Brazil/RJ-UFRJ-57721/2020|EPI ISL 492044|B.1.1.33|Brazil|2020-05-27	0.0008756804	South America
South America|hCoV-19/Brazil/RJ-1100/2020|EPI ISL 456075|B.1.1.33|Brazil|2020-04-02	South America|hCoV-19/Brazil/RJ-UFRJ-57721/2020|EPI ISL 492044|B.1.1.33|Brazil|2020-05-27	0.0002019317	South America
South America|hCoV-19/Brazil/RJ-1574/2020|EPI ISL 467345|B.1.1.33|Brazil|2020-04-02	South America|hCoV-19/Brazil/RJ-UFRJ-57721/2020|EPI ISL 492044|B.1.1.33|Brazil|2020-05-27	0.0002019317	South America
South America|hCoV-19/Brazil/RJ-1555/2020|EPI ISL 467344|B.39|Brazil|2020-04-02	South America|hCoV-19/Brazil/RJ-UFRJ-57721/2020|EPI ISL 492044|B.1.1.33|Brazil|2020-05-27	0.0007409195	South America
South America|hCoV-19/Colombia/VAC-GVI-93511/2020|EPI ISL 447785|B.1|Colombia|2020-04-02	South America|hCoV-19/Brazil/RJ-UFRJ-57721/2020|EPI ISL 492044|B.1.1.33|Brazil|2020-05-27	0.0004041119	South America
South America|hCoV-19/Brazil/RJ-1600/2020|EPI ISL 456082|B.1.1.33|Brazil|2020-04-02	South America|hCoV-19/Brazil/RJ-UFRJ-57721/2020|EPI ISL 492044|B.1.1.33|Brazil|2020-05-27	0.0002020159	South America
South America|hCoV-19/Peru/LOR-INS-058/2020|EPI ISL 514317|B.1.1|Peru|2020-04-02	South America|hCoV-19/Brazil/RJ-UFRJ-57721/2020|EPI ISL 492044|B.1.1.33|Brazil|2020-05-27	0.0002710695	South America
South America|hCoV-19/Chile/RM-ISPCH-57/2020|EPI ISL 445353|B.1.1|Chile|2020-04-02	South America|hCoV-19/Brazil/RJ-UFRJ-57721/2020|EPI ISL 492044|B.1.1.33|Brazil|2020-05-27	0.0002692759	South America
South America|hCoV-19/Chile/RM-ISPCH-55/2020|EPI ISL 445351|B.40|Chile|2020-04-02	South America|hCoV-19/Brazil/RJ-UFRJ-57721/2020|EPI ISL 492044|B.1.1.33|Brazil|2020-05-27	0.0007072164	South America
South America|hCoV-19/Venezuela/VEN-89312/2020|EPI ISL 476702|B.1.1|Venezuela|2020-04-02	South America|hCoV-19/Brazil/RJ-UFRJ-57721/2020|EPI ISL 492044|B.1.1.33|Brazil|2020-05-27	0.0002704261	South America
South America|hCoV-19/Brazil/RJ-0255/2020|EPI ISL 470623|B.1.1.33|Brazil|2020-04-02	South America|hCoV-19/Brazil/RJ-UFRJ-57721/2020|EPI ISL 492044|B.1.1.33|Brazil|2020-05-27	0.0001698558	South America
South America|hCoV-19/Brazil/AM-0203/2020|EPI ISL 470570|B.1.1.33|Brazil|2020-04-02	South America|hCoV-19/Brazil/RJ-UFRJ-57721/2020|EPI ISL 492044|B.1.1.33|Brazil|2020-05-27	0.0002053338	South America
South America|hCoV-19/Brazil/GO-L19-CD413/2020|EPI ISL 476336|B.1.5|Brazil|2020-04-02	South America|hCoV-19/Brazil/RJ-UFRJ-57721/2020|EPI ISL 492044|B.1.1.33|Brazil|2020-05-27	0.0003765403	South America
South America|hCoV-19/Brazil/MA-L19-CD403/2020|EPI ISL 476327|B.1.1.33|Brazil|2020-04-02	South America|hCoV-19/Brazil/RJ-UFRJ-57721/2020|EPI ISL 492044|B.1.1.33|Brazil|2020-05-27	0.0001711135	South America
South America|hCoV-19/Brazil/CE-L19-CD408/2020|EPI ISL 476331|B.1.212|Brazil|2020-04-02	South America|hCoV-19/Brazil/RJ-UFRJ-57721/2020|EPI ISL 492044|B.1.1.33|Brazil|2020-05-27	0.0004107729	South America
South America|hCoV-19/Brazil/CE-0206/2020|EPI ISL 470573|B.1.212|Brazil|2020-04-02	South America|hCoV-19/Brazil/RJ-UFRJ-57721/2020|EPI ISL 492044|B.1.1.33|Brazil|2020-05-27	0.0004460487	South America
South America|hCoV-19/Brazil/RS-L19-CD412/2020|EPI ISL 476335|B.1.1.33|Brazil|2020-04-02	South America|hCoV-19/Brazil/RJ-UFRJ-57721/2020|EPI ISL 492044|B.1.1.33|Brazil|2020-05-27	0.0001380192	South America
South America|hCoV-19/Brazil/MA-L19-CD407/2020|EPI ISL 476330|B.1.1.33|Brazil|2020-04-02	South America|hCoV-19/Brazil/RJ-UFRJ-57721/2020|EPI ISL 492044|B.1.1.33|Brazil|2020-05-27	0.0001728521	South America
South America|hCoV-19/Brazil/PA-0232/2020|EPI ISL 470606|B.1.1.33|Brazil|2020-04-02	South America|hCoV-19/Brazil/RJ-UFRJ-57721/2020|EPI ISL 492044|B.1.1.33|Brazil|2020-05-27	0.0001728619	South America
South America|hCoV-19/Brazil/AM-0204/2020|EPI ISL 470571|B.1|Brazil|2020-04-02	South America|hCoV-19/Brazil/RJ-UFRJ-57721/2020|EPI ISL 492044|B.1.1.33|Brazil|2020-05-27	0.0003836700	South America
South America|hCoV-19/Brazil/SP-L20-CD416/2020|EPI ISL 476351|B.1.1.33|Brazil|2020-04-02	South America|hCoV-19/Brazil/RJ-UFRJ-57721/2020|EPI ISL 492044|B.1.1.33|Brazil|2020-05-27	0.0001743138	South America
South America|hCoV-19/Brazil/GO-L19-CD410/2020|EPI ISL 476333|B.1.5|Brazil|2020-04-02	South America|hCoV-19/Brazil/RJ-UFRJ-57721/2020|EPI ISL 492044|B.1.1.33|Brazil|2020-05-27	0.0003488705	South America
South America|hCoV-19/Brazil/SP-L22-CD475/2020|EPI ISL 476374|B.1.1.33|Brazil|2020-04-02	South America|hCoV-19/Brazil/RJ-UFRJ-57721/2020|EPI ISL 492044|B.1.1.33|Brazil|2020-05-27	0.0001744232	South America
South America|hCoV-19/Colombia/VAC-GVI-93476/2020|EPI ISL 447782|B.1|Colombia|2020-04-02	South America|hCoV-19/Brazil/RJ-UFRJ-57721/2020|EPI ISL 492044|B.1.1.33|Brazil|2020-05-27	0.0004208018	South America
South America|hCoV-19/Colombia/VAC-GVI-93496/2020|EPI ISL 447784|B.1|Colombia|2020-04-02	South America|hCoV-19/Brazil/RJ-UFRJ-57721/2020|EPI ISL 492044|B.1.1.33|Brazil|2020-05-27	0.0004221187	South America
South America|hCoV-19/Brazil/AP-IEC-162620/2020|EPI ISL 524792|B.1.1.33|Brazil|2020-04-03	South America|hCoV-19/Brazil/RJ-UFRJ-57721/2020|EPI ISL 492044|B.1.1.33|Brazil|2020-05-27	0.0002019317	South America
South America|hCoV-19/Brazil/SP-177/2020|EPI ISL 523973|B.1.1.33|Brazil|2020-04-03	South America|hCoV-19/Brazil/RJ-UFRJ-57721/2020|EPI ISL 492044|B.1.1.33|Brazil|2020-05-27	0.0002355922	South America
South America|hCoV-19/Argentina/PAIS-A0017/2020|EPI ISL 430808|B.1.1.1|Argentina|2020-04-03	South America|hCoV-19/Brazil/RJ-UFRJ-57721/2020|EPI ISL 492044|B.1.1.33|Brazil|2020-05-27	0.0004376389	South America
South America|hCoV-19/Brazil/AP-IEC-162741/2020|EPI ISL 458138|B.1.1.33|Brazil|2020-04-03	South America|hCoV-19/Brazil/RJ-UFRJ-57721/2020|EPI ISL 492044|B.1.1.33|Brazil|2020-05-27	0.0002355922	South America
South America|hCoV-19/Colombia/VAC-GVI-93534/2020|EPI ISL 447786|B.1|Colombia|2020-04-03	South America|hCoV-19/Brazil/RJ-UFRJ-57721/2020|EPI ISL 492044|B.1.1.33|Brazil|2020-05-27	0.0004039895	South America
South America|hCoV-19/Colombia/VAC-GVI-93538/2020|EPI ISL 447790|B.1|Colombia|2020-04-03	South America|hCoV-19/Brazil/RJ-UFRJ-57721/2020|EPI ISL 492044|B.1.1.33|Brazil|2020-05-27	0.0004715289	South America
South America|hCoV-19/Colombia/VAC-GVI-93537/2020|EPI ISL 447789|B.1.1|Colombia|2020-04-03	South America|hCoV-19/Brazil/RJ-UFRJ-57721/2020|EPI ISL 492044|B.1.1.33|Brazil|2020-05-27	0.0003703739	South America
South America|hCoV-19/Brazil/RJ-1402/2020|EPI ISL 456079|B.1.1.33|Brazil|2020-04-03	South America|hCoV-19/Brazil/RJ-UFRJ-57721/2020|EPI ISL 492044|B.1.1.33|Brazil|2020-05-27	0.0002020065	South America
South America|hCoV-19/Colombia/VAC-GVI-97210/2020|EPI ISL 447794|B.1.1|Colombia|2020-04-03	South America|hCoV-19/Brazil/RJ-UFRJ-57721/2020|EPI ISL 492044|B.1.1.33|Brazil|2020-05-27	0.0003030762	South America
South America|hCoV-19/Colombia/VAC-GVI-97203/2020|EPI ISL 447793|B.1|Colombia|2020-04-03	South America|hCoV-19/Brazil/RJ-UFRJ-57721/2020|EPI ISL 492044|B.1.1.33|Brazil|2020-05-27	0.0004042208	South America
South America|hCoV-19/Colombia/VAC-GVI-97161/2020|EPI ISL 447791|B.1|Colombia|2020-04-03	South America|hCoV-19/Brazil/RJ-UFRJ-57721/2020|EPI ISL 492044|B.1.1.33|Brazil|2020-05-27	0.0004043979	South America
South America|hCoV-19/Chile/RM-ISPCH-76/2020|EPI ISL 445373|B.1.1.33|Chile|2020-04-03	South America|hCoV-19/Brazil/RJ-UFRJ-57721/2020|EPI ISL 492044|B.1.1.33|Brazil|2020-05-27	0.0002019453	South America
South America|hCoV-19/Colombia/CUN-INS-96791/2020|EPI ISL 498167|B.1|Colombia|2020-04-03	South America|hCoV-19/Brazil/RJ-UFRJ-57721/2020|EPI ISL 492044|B.1.1.33|Brazil|2020-05-27	0.0003366612	South America
South America|hCoV-19/Colombia/VAC-GVI-97181/2020|EPI ISL 447792|B.1.255|Colombia|2020-04-03	South America|hCoV-19/Brazil/RJ-UFRJ-57721/2020|EPI ISL 492044|B.1.1.33|Brazil|2020-05-27	0.0005389322	South America
South America|hCoV-19/Brazil/RJ-0256/2020|EPI ISL 470624|B.1.1.33|Brazil|2020-04-03	South America|hCoV-19/Brazil/RJ-UFRJ-57721/2020|EPI ISL 492044|B.1.1.33|Brazil|2020-05-27	0.0002378151	South America
South America|hCoV-19/Brazil/MG-0219/2020|EPI ISL 470585|B.1.1.33|Brazil|2020-04-03	South America|hCoV-19/Brazil/RJ-UFRJ-57721/2020|EPI ISL 492044|B.1.1.33|Brazil|2020-05-27	0.0001368765	South America
South America|hCoV-19/Brazil/SP-L19-CD409/2020|EPI ISL 476332|B.1.1.33|Brazil|2020-04-03	South America|hCoV-19/Brazil/RJ-UFRJ-57721/2020|EPI ISL 492044|B.1.1.33|Brazil|2020-05-27	0.0001711053	South America
South America|hCoV-19/Brazil/SP-L20-CD415/2020|EPI ISL 476350|B.1.1.33|Brazil|2020-04-03	South America|hCoV-19/Brazil/RJ-UFRJ-57721/2020|EPI ISL 492044|B.1.1.33|Brazil|2020-05-27	0.0001711112	South America
South America|hCoV-19/Brazil/GO-0209/2020|EPI ISL 470576|B.1.5|Brazil|2020-04-03	South America|hCoV-19/Brazil/RJ-UFRJ-57721/2020|EPI ISL 492044|B.1.1.33|Brazil|2020-05-27	0.0003423277	South America
South America|hCoV-19/Brazil/PE-L20-CD432/2020|EPI ISL 476359|B.1.1|Brazil|2020-04-03	South America|hCoV-19/Brazil/RJ-UFRJ-57721/2020|EPI ISL 492044|B.1.1.33|Brazil|2020-05-27	0.0002053662	South America
South America|hCoV-19/Brazil/PA-0237/2020|EPI ISL 470611|B.1.1.33|Brazil|2020-04-03	South America|hCoV-19/Brazil/RJ-UFRJ-57721/2020|EPI ISL 492044|B.1.1.33|Brazil|2020-05-27	0.0002074247	South America
South America|hCoV-19/Brazil/PA-0235/2020|EPI ISL 470609|B.1.1.33|Brazil|2020-04-03	South America|hCoV-19/Brazil/RJ-UFRJ-57721/2020|EPI ISL 492044|B.1.1.33|Brazil|2020-05-27	0.0001728619	South America
South America|hCoV-19/Brazil/SP-L1-CAMPI8/2020|EPI ISL 476170|B.1.1.33|Brazil|2020-04-03	South America|hCoV-19/Brazil/RJ-UFRJ-57721/2020|EPI ISL 492044|B.1.1.33|Brazil|2020-05-27	0.0001394189	South America
South America|hCoV-19/Brazil/SP-L20-CD418/2020|EPI ISL 476352|B.1.1.33|Brazil|2020-04-03	South America|hCoV-19/Brazil/RJ-UFRJ-57721/2020|EPI ISL 492044|B.1.1.33|Brazil|2020-05-27	0.0002100897	South America
South America|hCoV-19/Brazil/SP-131/2020|EPI ISL 471543|B.1.5|Brazil|2020-04-04	South America|hCoV-19/Brazil/RJ-UFRJ-57721/2020|EPI ISL 492044|B.1.1.33|Brazil|2020-05-27	0.0004039862	South America
South America|hCoV-19/Chile/RM-ISPCH-79/2020|EPI ISL 445376|B.1|Chile|2020-04-04	South America|hCoV-19/Brazil/RJ-UFRJ-57721/2020|EPI ISL 492044|B.1.1.33|Brazil|2020-05-27	0.0005386990	South America
South America|hCoV-19/Chile/RM-ISPCH-78/2020|EPI ISL 445375|B.1.1.1|Chile|2020-04-04	South America|hCoV-19/Brazil/RJ-UFRJ-57721/2020|EPI ISL 492044|B.1.1.33|Brazil|2020-05-27	0.0004039277	South America
South America|hCoV-19/Colombia/CUN-GVI-97718/2020|EPI ISL 447800|B.1.255|Colombia|2020-04-04	South America|hCoV-19/Brazil/RJ-UFRJ-57721/2020|EPI ISL 492044|B.1.1.33|Brazil|2020-05-27	0.0004039895	South America
South America|hCoV-19/Colombia/NAR-GVI-97417/2020|EPI ISL 447798|B.1.1|Colombia|2020-04-04	South America|hCoV-19/Brazil/RJ-UFRJ-57721/2020|EPI ISL 492044|B.1.1.33|Brazil|2020-05-27	0.0002692633	South America
South America|hCoV-19/Brazil/RJ-1830/2020|EPI ISL 541349|B.1.1.33|Brazil|2020-04-04	South America|hCoV-19/Brazil/RJ-UFRJ-57721/2020|EPI ISL 492044|B.1.1.33|Brazil|2020-05-27	0.0002356112	South America
South America|hCoV-19/Colombia/VAC-GVI-97321/2020|EPI ISL 447796|B.1.1|Colombia|2020-04-04	South America|hCoV-19/Brazil/RJ-UFRJ-57721/2020|EPI ISL 492044|B.1.1.33|Brazil|2020-05-27	0.0002693337	South America
South America|hCoV-19/Colombia/VAC-GVI-97212/2020|EPI ISL 447795|B.1|Colombia|2020-04-04	South America|hCoV-19/Brazil/RJ-UFRJ-57721/2020|EPI ISL 492044|B.1.1.33|Brazil|2020-05-27	0.0004714336	South America
South America|hCoV-19/Colombia/MET-GVI-97782/2020|EPI ISL 447803|B.1.1|Colombia|2020-04-04	South America|hCoV-19/Brazil/RJ-UFRJ-57721/2020|EPI ISL 492044|B.1.1.33|Brazil|2020-05-27	0.0003029970	South America
South America|hCoV-19/Colombia/MET-GVI-97769/2020|EPI ISL 447802|B.1.1|Colombia|2020-04-04	South America|hCoV-19/Brazil/RJ-UFRJ-57721/2020|EPI ISL 492044|B.1.1.33|Brazil|2020-05-27	0.0002356557	South America
South America|hCoV-19/Colombia/RIS-GVI-98006/2020|EPI ISL 447809|B.1.3|Colombia|2020-04-04	South America|hCoV-19/Brazil/RJ-UFRJ-57721/2020|EPI ISL 492044|B.1.1.33|Brazil|2020-05-27	0.0005388889	South America
South America|hCoV-19/Colombia/BOY-GVI-97349/2020|EPI ISL 447797|B.1.255|Colombia|2020-04-04	South America|hCoV-19/Brazil/RJ-UFRJ-57721/2020|EPI ISL 492044|B.1.1.33|Brazil|2020-05-27	0.0004714689	South America
South America|hCoV-19/Colombia/MET-GVI-97783/2020|EPI ISL 447804|B.1.1|Colombia|2020-04-04	South America|hCoV-19/Brazil/RJ-UFRJ-57721/2020|EPI ISL 492044|B.1.1.33|Brazil|2020-05-27	0.0003030276	South America
South America|hCoV-19/Chile/RM-ISPCH-77/2020|EPI ISL 445374|B.1.1.1|Chile|2020-04-04	South America|hCoV-19/Brazil/RJ-UFRJ-57721/2020|EPI ISL 492044|B.1.1.33|Brazil|2020-05-27	0.0004039413	South America
South America|hCoV-19/Chile/BI-ISPCH-4/2020|EPI ISL 445378|B.1.1|Chile|2020-04-04	South America|hCoV-19/Brazil/RJ-UFRJ-57721/2020|EPI ISL 492044|B.1.1.33|Brazil|2020-05-27	0.0002692703	South America
South America|hCoV-19/Brazil/RJ-1862/2020|EPI ISL 541350|B.1.1.33|Brazil|2020-04-04	South America|hCoV-19/Brazil/RJ-UFRJ-57721/2020|EPI ISL 492044|B.1.1.33|Brazil|2020-05-27	0.0002019615	South America
South America|hCoV-19/Brazil/RJ-1783/2020|EPI ISL 541347|B.1.1.33|Brazil|2020-04-04	South America|hCoV-19/Brazil/RJ-UFRJ-57721/2020|EPI ISL 492044|B.1.1.33|Brazil|2020-05-27	0.0002022039	South America
South America|hCoV-19/Argentina/PAIS-A0018/2020|EPI ISL 430809|B.1.1.1|Argentina|2020-04-04	South America|hCoV-19/Brazil/RJ-UFRJ-57721/2020|EPI ISL 492044|B.1.1.33|Brazil|2020-05-27	0.0004384005	South America
South America|hCoV-19/Brazil/MG-0220/2020|EPI ISL 470586|B.1.1.33|Brazil|2020-04-04	South America|hCoV-19/Brazil/RJ-UFRJ-57721/2020|EPI ISL 492044|B.1.1.33|Brazil|2020-05-27	0.0002395564	South America
South America|hCoV-19/Brazil/GO-0210/2020|EPI ISL 470577|B.1.1.33|Brazil|2020-04-04	South America|hCoV-19/Brazil/RJ-UFRJ-57721/2020|EPI ISL 492044|B.1.1.33|Brazil|2020-05-27	0.0001368859	South America
South America|hCoV-19/Chile/RM-ISPCH-74/2020|EPI ISL 445370|B.1.1.33|Chile|2020-04-05	South America|hCoV-19/Brazil/RJ-UFRJ-57721/2020|EPI ISL 492044|B.1.1.33|Brazil|2020-05-27	0.0001682727	South America
South America|hCoV-19/Chile/RM-ISPCH-80/2020|EPI ISL 445377|B.1.1|Chile|2020-04-05	South America|hCoV-19/Brazil/RJ-UFRJ-57721/2020|EPI ISL 492044|B.1.1.33|Brazil|2020-05-27	0.0002692542	South America
South America|hCoV-19/Brazil/RJ-1870/2020|EPI ISL 541351|B.1|Brazil|2020-04-05	South America|hCoV-19/Brazil/RJ-UFRJ-57721/2020|EPI ISL 492044|B.1.1.33|Brazil|2020-05-27	0.0003703826	South America
South America|hCoV-19/Colombia/RIS-GVI-98011/2020|EPI ISL 447810|B.1.3|Colombia|2020-04-05	South America|hCoV-19/Brazil/RJ-UFRJ-57721/2020|EPI ISL 492044|B.1.1.33|Brazil|2020-05-27	0.0005725199	South America
South America|hCoV-19/Colombia/CUN-GVI-98087/2020|EPI ISL 447812|B.1.255|Colombia|2020-04-05	South America|hCoV-19/Brazil/RJ-UFRJ-57721/2020|EPI ISL 492044|B.1.1.33|Brazil|2020-05-27	0.0004040575	South America
South America|hCoV-19/Colombia/CUN-GVI-98290/2020|EPI ISL 447813|B.1.255|Colombia|2020-04-05	South America|hCoV-19/Brazil/RJ-UFRJ-57721/2020|EPI ISL 492044|B.1.1.33|Brazil|2020-05-27	0.0005052063	South America
South America|hCoV-19/Brazil/SP-L22-CD487/2020|EPI ISL 476383|B.1.1.33|Brazil|2020-04-05	South America|hCoV-19/Brazil/RJ-UFRJ-57721/2020|EPI ISL 492044|B.1.1.33|Brazil|2020-05-27	0.0001368765	South America
South America|hCoV-19/Colombia/HUI-GVI-98032/2020|EPI ISL 447811|B.1.5|Colombia|2020-04-05	South America|hCoV-19/Brazil/RJ-UFRJ-57721/2020|EPI ISL 492044|B.1.1.33|Brazil|2020-05-27	0.0003484362	South America
South America|hCoV-19/Brazil/MG-0221/2020|EPI ISL 470587|B.1.1.33|Brazil|2020-04-05	South America|hCoV-19/Brazil/RJ-UFRJ-57721/2020|EPI ISL 492044|B.1.1.33|Brazil|2020-05-27	0.0002091637	South America
South America|hCoV-19/Brazil/MA-IEC-163069/2020|EPI ISL 458149|B.1.1.33|Brazil|2020-04-06	South America|hCoV-19/Brazil/RJ-UFRJ-57721/2020|EPI ISL 492044|B.1.1.33|Brazil|2020-05-27	0.0003029253	South America
South America|hCoV-19/Brazil/RJ-1466/2020|EPI ISL 456081|B.1.1.33|Brazil|2020-04-06	South America|hCoV-19/Brazil/RJ-UFRJ-57721/2020|EPI ISL 492044|B.1.1.33|Brazil|2020-05-27	0.0001683350	South America
South America|hCoV-19/Brazil/RJ-1464/2020|EPI ISL 456080|B.1.1.33|Brazil|2020-04-06	South America|hCoV-19/Brazil/RJ-UFRJ-57721/2020|EPI ISL 492044|B.1.1.33|Brazil|2020-05-27	0.0002020117	South America
South America|hCoV-19/Chile/RM-ISPCH-73/2020|EPI ISL 445369|B.1.1.33|Chile|2020-04-06	South America|hCoV-19/Brazil/RJ-UFRJ-57721/2020|EPI ISL 492044|B.1.1.33|Brazil|2020-05-27	0.0002019385	South America
South America|hCoV-19/Brazil/RJ-1798/2020|EPI ISL 541348|B.1.1.33|Brazil|2020-04-06	South America|hCoV-19/Brazil/RJ-UFRJ-57721/2020|EPI ISL 492044|B.1.1.33|Brazil|2020-05-27	0.0002019453	South America
South America|hCoV-19/Brazil/PE-IAM215/2020|EPI ISL 500471|B.1.1|Brazil|2020-04-06	South America|hCoV-19/Brazil/RJ-UFRJ-57721/2020|EPI ISL 492044|B.1.1.33|Brazil|2020-05-27	0.0003057446	South America
South America|hCoV-19/Brazil/RJ-0257/2020|EPI ISL 470625|B.1.1.33|Brazil|2020-04-06	South America|hCoV-19/Brazil/RJ-UFRJ-57721/2020|EPI ISL 492044|B.1.1.33|Brazil|2020-05-27	0.0001358723	South America
South America|hCoV-19/Colombia/SAN-INS-94514/2020|EPI ISL 456156|B.1.1|Colombia|2020-04-06	South America|hCoV-19/Brazil/RJ-UFRJ-57721/2020|EPI ISL 492044|B.1.1.33|Brazil|2020-05-27	0.0002388064	South America
South America|hCoV-19/Colombia/VAC-GVI-97223/2020|EPI ISL 447814|B.1.5|Colombia|2020-04-06	South America|hCoV-19/Brazil/RJ-UFRJ-57721/2020|EPI ISL 492044|B.1.1.33|Brazil|2020-05-27	0.0004101984	South America
South America|hCoV-19/Brazil/MG-0222/2020|EPI ISL 470588|B.1.1.33|Brazil|2020-04-06	South America|hCoV-19/Brazil/RJ-UFRJ-57721/2020|EPI ISL 492044|B.1.1.33|Brazil|2020-05-27	0.0003080486	South America
South America|hCoV-19/Brazil/SP-L20-CD436/2020|EPI ISL 476362|B.1.1.33|Brazil|2020-04-06	South America|hCoV-19/Brazil/RJ-UFRJ-57721/2020|EPI ISL 492044|B.1.1.33|Brazil|2020-05-27	0.0001757375	South America
South America|hCoV-19/Ecuador/USFQ-128/2020|EPI ISL 491933|B.1.5|Ecuador|2020-04-07	South America|hCoV-19/Brazil/RJ-UFRJ-57721/2020|EPI ISL 492044|B.1.1.33|Brazil|2020-05-27	0.0004376410	South America
South America|hCoV-19/Ecuador/USFQ-129/2020|EPI ISL 491934|B.1.1.10|Ecuador|2020-04-07	South America|hCoV-19/Brazil/RJ-UFRJ-57721/2020|EPI ISL 492044|B.1.1.33|Brazil|2020-05-27	0.0003029256	South America
South America|hCoV-19/Argentina/PAIS-A0019/2020|EPI ISL 430810|B.1.3|Argentina|2020-04-07	South America|hCoV-19/Brazil/RJ-UFRJ-57721/2020|EPI ISL 492044|B.1.1.33|Brazil|2020-05-27	0.0005724043	South America
South America|hCoV-19/Colombia/COR-GVI-97517/2020|EPI ISL 447816|B.1|Colombia|2020-04-07	South America|hCoV-19/Brazil/RJ-UFRJ-57721/2020|EPI ISL 492044|B.1.1.33|Brazil|2020-05-27	0.0004379360	South America
South America|hCoV-19/Brazil/PE-IAM89/2020|EPI ISL 500486|B.1.1|Brazil|2020-04-07	South America|hCoV-19/Brazil/RJ-UFRJ-57721/2020|EPI ISL 492044|B.1.1.33|Brazil|2020-05-27	0.0002356319	South America
South America|hCoV-19/Brazil/PE-IAM10/2020|EPI ISL 500461|B.1.1|Brazil|2020-04-07	South America|hCoV-19/Brazil/RJ-UFRJ-57721/2020|EPI ISL 492044|B.1.1.33|Brazil|2020-05-27	0.0003032011	South America
South America|hCoV-19/Brazil/PE-IAM08/2020|EPI ISL 500460|B.1.1|Brazil|2020-04-07	South America|hCoV-19/Brazil/RJ-UFRJ-57721/2020|EPI ISL 492044|B.1.1.33|Brazil|2020-05-27	0.0002696717	South America
South America|hCoV-19/Ecuador/USFQ-207/2020|EPI ISL 527819|B.1.1|Ecuador|2020-04-07	South America|hCoV-19/Brazil/RJ-UFRJ-57721/2020|EPI ISL 492044|B.1.1.33|Brazil|2020-05-27	0.0003047637	South America
South America|hCoV-19/Brazil/RJ-0259/2020|EPI ISL 470626|B.1.1.33|Brazil|2020-04-07	South America|hCoV-19/Brazil/RJ-UFRJ-57721/2020|EPI ISL 492044|B.1.1.33|Brazil|2020-05-27	0.0002377765	South America
South America|hCoV-19/Brazil/RJ-0260/2020|EPI ISL 470627|B.1.1.33|Brazil|2020-04-07	South America|hCoV-19/Brazil/RJ-UFRJ-57721/2020|EPI ISL 492044|B.1.1.33|Brazil|2020-05-27	0.0002717507	South America
South America|hCoV-19/Brazil/PE-IAM226/2020|EPI ISL 500474|B.1.1|Brazil|2020-04-07	South America|hCoV-19/Brazil/RJ-UFRJ-57721/2020|EPI ISL 492044|B.1.1.33|Brazil|2020-05-27	0.0003401932	South America
South America|hCoV-19/Brazil/SP-L1-CAMPI13/2020|EPI ISL 476155|B.1.1.33|Brazil|2020-04-07	South America|hCoV-19/Brazil/RJ-UFRJ-57721/2020|EPI ISL 492044|B.1.1.33|Brazil|2020-05-27	0.0001368811	South America
South America|hCoV-19/Brazil/PE-IAM18/2020|EPI ISL 500868|B.1.1|Brazil|2020-04-07	South America|hCoV-19/Brazil/RJ-UFRJ-57721/2020|EPI ISL 492044|B.1.1.33|Brazil|2020-05-27	0.0002745949	South America
South America|hCoV-19/Brazil/PE-IAM17/2020|EPI ISL 500866|B.1.1|Brazil|2020-04-07	South America|hCoV-19/Brazil/RJ-UFRJ-57721/2020|EPI ISL 492044|B.1.1.33|Brazil|2020-05-27	0.0003109902	South America
South America|hCoV-19/Brazil/PE-IAM16/2020|EPI ISL 500865|B.1.1|Brazil|2020-04-07	South America|hCoV-19/Brazil/RJ-UFRJ-57721/2020|EPI ISL 492044|B.1.1.33|Brazil|2020-05-27	0.0003126929	South America
South America|hCoV-19/Brazil/PE-IAM19/2020|EPI ISL 500467|B.1|Brazil|2020-04-07	South America|hCoV-19/Brazil/RJ-UFRJ-57721/2020|EPI ISL 492044|B.1.1.33|Brazil|2020-05-27	0.0005576004	South America
South America|hCoV-19/Brazil/SP-138/2020|EPI ISL 468305|B.1.1|Brazil|2020-04-08	South America|hCoV-19/Brazil/RJ-UFRJ-57721/2020|EPI ISL 492044|B.1.1.33|Brazil|2020-05-27	0.0003703010	South America
South America|hCoV-19/Brazil/RJ-INCA-C06/2020|EPI ISL 513513|B.1.1.33|Brazil|2020-04-08	South America|hCoV-19/Brazil/RJ-UFRJ-57721/2020|EPI ISL 492044|B.1.1.33|Brazil|2020-05-27	0.0002355922	South America
South America|hCoV-19/Brazil/PE-IAM84/2020|EPI ISL 500484|B.1.1|Brazil|2020-04-08	South America|hCoV-19/Brazil/RJ-UFRJ-57721/2020|EPI ISL 492044|B.1.1.33|Brazil|2020-05-27	0.0002692542	South America
South America|hCoV-19/Brazil/RJ-1702/2020|EPI ISL 456087|B.1.1.33|Brazil|2020-04-08	South America|hCoV-19/Brazil/RJ-UFRJ-57721/2020|EPI ISL 492044|B.1.1.33|Brazil|2020-05-27	0.0002020065	South America
South America|hCoV-19/Brazil/RJ-1690/2020|EPI ISL 456084|B.1.1.33|Brazil|2020-04-08	South America|hCoV-19/Brazil/RJ-UFRJ-57721/2020|EPI ISL 492044|B.1.1.33|Brazil|2020-05-27	0.0002693609	South America
South America|hCoV-19/Brazil/RJ-1701/2020|EPI ISL 456086|B.1.1.33|Brazil|2020-04-08	South America|hCoV-19/Brazil/RJ-UFRJ-57721/2020|EPI ISL 492044|B.1.1.33|Brazil|2020-05-27	0.0002356795	South America
South America|hCoV-19/Brazil/RJ-1691/2020|EPI ISL 456085|B.1.1.33|Brazil|2020-04-08	South America|hCoV-19/Brazil/RJ-UFRJ-57721/2020|EPI ISL 492044|B.1.1.33|Brazil|2020-05-27	0.0001683350	South America
South America|hCoV-19/Peru/LAM-INS-044/2020|EPI ISL 514265|B.1.1.1|Peru|2020-04-08	South America|hCoV-19/Brazil/RJ-UFRJ-57721/2020|EPI ISL 492044|B.1.1.33|Brazil|2020-05-27	0.0004066702	South America
South America|hCoV-19/Brazil/PE-IAM30/2020|EPI ISL 500477|B.1.1|Brazil|2020-04-08	South America|hCoV-19/Brazil/RJ-UFRJ-57721/2020|EPI ISL 492044|B.1.1.33|Brazil|2020-05-27	0.0002694083	South America
South America|hCoV-19/Brazil/PE-IAM29/2020|EPI ISL 500872|B.1.1|Brazil|2020-04-08	South America|hCoV-19/Brazil/RJ-UFRJ-57721/2020|EPI ISL 492044|B.1.1.33|Brazil|2020-05-27	0.0003034629	South America
South America|hCoV-19/Brazil/PE-IAM221/2020|EPI ISL 500473|B.1.1|Brazil|2020-04-08	South America|hCoV-19/Brazil/RJ-UFRJ-57721/2020|EPI ISL 492044|B.1.1.33|Brazil|2020-05-27	0.0002365633	South America
South America|hCoV-19/Brazil/PE-IAM48/2020|EPI ISL 500482|B.1.1|Brazil|2020-04-08	South America|hCoV-19/Brazil/RJ-UFRJ-57721/2020|EPI ISL 492044|B.1.1.33|Brazil|2020-05-27	0.0002705539	South America
South America|hCoV-19/Brazil/PE-IAM87/2020|EPI ISL 500485|B.1.1|Brazil|2020-04-08	South America|hCoV-19/Brazil/RJ-UFRJ-57721/2020|EPI ISL 492044|B.1.1.33|Brazil|2020-05-27	0.0002707849	South America
South America|hCoV-19/Brazil/PE-IAM39/2020|EPI ISL 500481|B.1.1|Brazil|2020-04-08	South America|hCoV-19/Brazil/RJ-UFRJ-57721/2020|EPI ISL 492044|B.1.1.33|Brazil|2020-05-27	0.0004408886	South America
South America|hCoV-19/Brazil/PE-IAM273/2020|EPI ISL 500476|B.1.1|Brazil|2020-04-08	South America|hCoV-19/Brazil/RJ-UFRJ-57721/2020|EPI ISL 492044|B.1.1.33|Brazil|2020-05-27	0.0003079436	South America
South America|hCoV-19/Brazil/SP-L1-CAMPI16/2020|EPI ISL 476158|B.1.1.33|Brazil|2020-04-08	South America|hCoV-19/Brazil/RJ-UFRJ-57721/2020|EPI ISL 492044|B.1.1.33|Brazil|2020-05-27	0.0001711039	South America
South America|hCoV-19/Brazil/MG-0289/2020|EPI ISL 470594|B.1.1.33|Brazil|2020-04-08	South America|hCoV-19/Brazil/RJ-UFRJ-57721/2020|EPI ISL 492044|B.1.1.33|Brazil|2020-05-27	0.0003080069	South America
South America|hCoV-19/Brazil/RJ-0261/2020|EPI ISL 470628|B.1.1.33|Brazil|2020-04-08	South America|hCoV-19/Brazil/RJ-UFRJ-57721/2020|EPI ISL 492044|B.1.1.33|Brazil|2020-05-27	0.0001370031	South America
South America|hCoV-19/Brazil/AP-IEC-163359/2020|EPI ISL 524795|B.1.1.33|Brazil|2020-04-09	South America|hCoV-19/Brazil/RJ-UFRJ-57721/2020|EPI ISL 492044|B.1.1.33|Brazil|2020-05-27	0.0001682727	South America
South America|hCoV-19/Brazil/RJ-1901/2020|EPI ISL 456089|B.1.1.33|Brazil|2020-04-09	South America|hCoV-19/Brazil/RJ-UFRJ-57721/2020|EPI ISL 492044|B.1.1.33|Brazil|2020-05-27	0.0002693735	South America
South America|hCoV-19/Brazil/RJ-1902/2020|EPI ISL 456090|B.1.1.33|Brazil|2020-04-09	South America|hCoV-19/Brazil/RJ-UFRJ-57721/2020|EPI ISL 492044|B.1.1.33|Brazil|2020-05-27	0.0002693665	South America
South America|hCoV-19/Brazil/RJ-1921/2020|EPI ISL 456091|B.1.1.33|Brazil|2020-04-09	South America|hCoV-19/Brazil/RJ-UFRJ-57721/2020|EPI ISL 492044|B.1.1.33|Brazil|2020-05-27	0.0002356966	South America
South America|hCoV-19/Colombia/MET-INS-95637/2020|EPI ISL 498164|B.1.1|Colombia|2020-04-09	South America|hCoV-19/Brazil/RJ-UFRJ-57721/2020|EPI ISL 492044|B.1.1.33|Brazil|2020-05-27	0.0002356240	South America
South America|hCoV-19/Colombia/RIS-INS-95663/2020|EPI ISL 498165|B.1.5|Colombia|2020-04-09	South America|hCoV-19/Brazil/RJ-UFRJ-57721/2020|EPI ISL 492044|B.1.1.33|Brazil|2020-05-27	0.0004040219	South America
South America|hCoV-19/Brazil/PE-IAM138/2020|EPI ISL 500463|B|Brazil|2020-04-09	South America|hCoV-19/Brazil/RJ-UFRJ-57721/2020|EPI ISL 492044|B.1.1.33|Brazil|2020-05-27	0.0005054693	South America
South America|hCoV-19/Colombia/COR-GVI-97527/2020|EPI ISL 447817|B.1.255|Colombia|2020-04-09	South America|hCoV-19/Brazil/RJ-UFRJ-57721/2020|EPI ISL 492044|B.1.1.33|Brazil|2020-05-27	0.0004378328	South America
South America|hCoV-19/Brazil/PE-IAM103/2020|EPI ISL 500462|B.1.1|Brazil|2020-04-09	South America|hCoV-19/Brazil/RJ-UFRJ-57721/2020|EPI ISL 492044|B.1.1.33|Brazil|2020-05-27	0.0002704717	South America
South America|hCoV-19/Brazil/RJ-0262/2020|EPI ISL 470629|B.1.1.33|Brazil|2020-04-09	South America|hCoV-19/Brazil/RJ-UFRJ-57721/2020|EPI ISL 492044|B.1.1.33|Brazil|2020-05-27	0.0001358631	South America
South America|hCoV-19/Brazil/PE-IAM238/2020|EPI ISL 500475|B.1.1|Brazil|2020-04-09	South America|hCoV-19/Brazil/RJ-UFRJ-57721/2020|EPI ISL 492044|B.1.1.33|Brazil|2020-05-27	0.0002719353	South America
South America|hCoV-19/Brazil/PE-IAM212/2020|EPI ISL 500470|B.1.1|Brazil|2020-04-09	South America|hCoV-19/Brazil/RJ-UFRJ-57721/2020|EPI ISL 492044|B.1.1.33|Brazil|2020-05-27	0.0003744757	South America
South America|hCoV-19/Brazil/PE-IAM220/2020|EPI ISL 500472|B.1.1|Brazil|2020-04-09	South America|hCoV-19/Brazil/RJ-UFRJ-57721/2020|EPI ISL 492044|B.1.1.33|Brazil|2020-05-27	0.0002730654	South America
South America|hCoV-19/Brazil/SP-L1-CAMPI19/2020|EPI ISL 476160|B.1.1.33|Brazil|2020-04-09	South America|hCoV-19/Brazil/RJ-UFRJ-57721/2020|EPI ISL 492044|B.1.1.33|Brazil|2020-05-27	0.0001368811	South America
South America|hCoV-19/Brazil/MG-0288/2020|EPI ISL 470593|B.1|Brazil|2020-04-09	South America|hCoV-19/Brazil/RJ-UFRJ-57721/2020|EPI ISL 492044|B.1.1.33|Brazil|2020-05-27	0.0003766334	South America
South America|hCoV-19/Brazil/PE-IAM167/2020|EPI ISL 500466|B.1.1|Brazil|2020-04-09	South America|hCoV-19/Brazil/RJ-UFRJ-57721/2020|EPI ISL 492044|B.1.1.33|Brazil|2020-05-27	0.0002747248	South America
South America|hCoV-19/Brazil/PE-IAM209/2020|EPI ISL 500468|B.1.1|Brazil|2020-04-09	South America|hCoV-19/Brazil/RJ-UFRJ-57721/2020|EPI ISL 492044|B.1.1.33|Brazil|2020-05-27	0.0002760824	South America
South America|hCoV-19/Brazil/PE-IAM230/2020|EPI ISL 500869|B.1.1|Brazil|2020-04-09	South America|hCoV-19/Brazil/RJ-UFRJ-57721/2020|EPI ISL 492044|B.1.1.33|Brazil|2020-05-27	0.0002764544	South America
South America|hCoV-19/Brazil/PE-IAM235/2020|EPI ISL 500870|B.1.1|Brazil|2020-04-09	South America|hCoV-19/Brazil/RJ-UFRJ-57721/2020|EPI ISL 492044|B.1.1.33|Brazil|2020-05-27	0.0002422303	South America
South America|hCoV-19/Brazil/PE-IAM171/2020|EPI ISL 500867|B.1.1|Brazil|2020-04-09	South America|hCoV-19/Brazil/RJ-UFRJ-57721/2020|EPI ISL 492044|B.1.1.33|Brazil|2020-05-27	0.0004162986	South America
South America|hCoV-19/Brazil/PE-IAM158/2020|EPI ISL 500465|B.1.1|Brazil|2020-04-09	South America|hCoV-19/Brazil/RJ-UFRJ-57721/2020|EPI ISL 492044|B.1.1.33|Brazil|2020-05-27	0.0003477440	South America
South America|hCoV-19/Brazil/PE-IAM211/2020|EPI ISL 500469|B.1.1|Brazil|2020-04-09	South America|hCoV-19/Brazil/RJ-UFRJ-57721/2020|EPI ISL 492044|B.1.1.33|Brazil|2020-05-27	0.0002784609	South America
South America|hCoV-19/Brazil/PE-IAM139/2020|EPI ISL 500464|B.1.1|Brazil|2020-04-09	South America|hCoV-19/Brazil/RJ-UFRJ-57721/2020|EPI ISL 492044|B.1.1.33|Brazil|2020-05-27	0.0002446767	South America
South America|hCoV-19/Brazil/PE-IAM248/2020|EPI ISL 500871|B.1.1|Brazil|2020-04-09	South America|hCoV-19/Brazil/RJ-UFRJ-57721/2020|EPI ISL 492044|B.1.1.33|Brazil|2020-05-27	0.0002475192	South America
South America|hCoV-19/Brazil/SP-181/2020|EPI ISL 523976|B.1.1.33|Brazil|2020-04-10	South America|hCoV-19/Brazil/RJ-UFRJ-57721/2020|EPI ISL 492044|B.1.1.33|Brazil|2020-05-27	0.0002019314	South America
South America|hCoV-19/Brazil/RJ-1923/2020|EPI ISL 456092|B.1.1.33|Brazil|2020-04-10	South America|hCoV-19/Brazil/RJ-UFRJ-57721/2020|EPI ISL 492044|B.1.1.33|Brazil|2020-05-27	0.0002020159	South America
South America|hCoV-19/Peru/ANC-INS-049/2020|EPI ISL 516653|C.14|Peru|2020-04-10	South America|hCoV-19/Brazil/RJ-UFRJ-57721/2020|EPI ISL 492044|B.1.1.33|Brazil|2020-05-27	0.0004745144	South America
South America|hCoV-19/Brazil/SP-545/2020|EPI ISL 471551|B.1.1.33|Brazil|2020-04-10	South America|hCoV-19/Brazil/RJ-UFRJ-57721/2020|EPI ISL 492044|B.1.1.33|Brazil|2020-05-27	0.0002019547	South America
South America|hCoV-19/Brazil/SP-176/2020|EPI ISL 523972|B.1|Brazil|2020-04-11	South America|hCoV-19/Brazil/RJ-UFRJ-57721/2020|EPI ISL 492044|B.1.1.33|Brazil|2020-05-27	0.0004376503	South America
South America|hCoV-19/Argentina/PAIS-A0020/2020|EPI ISL 430811|B.1.1.1|Argentina|2020-04-11	South America|hCoV-19/Brazil/RJ-UFRJ-57721/2020|EPI ISL 492044|B.1.1.33|Brazil|2020-05-27	0.0004039466	South America
South America|hCoV-19/Peru/ANC-INS-050/2020|EPI ISL 516654|B.1.255|Peru|2020-04-11	South America|hCoV-19/Brazil/RJ-UFRJ-57721/2020|EPI ISL 492044|B.1.1.33|Brazil|2020-05-27	0.0004404821	South America
South America|hCoV-19/Peru/ANC-INS-045/2020|EPI ISL 516628|B.1.255|Peru|2020-04-11	South America|hCoV-19/Brazil/RJ-UFRJ-57721/2020|EPI ISL 492044|B.1.1.33|Brazil|2020-05-27	0.0004406015	South America
South America|hCoV-19/Peru/LIM-INS-041/2020|EPI ISL 514226|B.1.1|Peru|2020-04-11	South America|hCoV-19/Brazil/RJ-UFRJ-57721/2020|EPI ISL 492044|B.1.1.33|Brazil|2020-05-27	0.0002371805	South America
South America|hCoV-19/Peru/ANC-INS-052/2020|EPI ISL 516686|B.1.1.1|Peru|2020-04-11	South America|hCoV-19/Brazil/RJ-UFRJ-57721/2020|EPI ISL 492044|B.1.1.33|Brazil|2020-05-27	0.0004405808	South America
South America|hCoV-19/Peru/LIM-INS-053/2020|EPI ISL 516721|B.1.1.1|Peru|2020-04-11	South America|hCoV-19/Brazil/RJ-UFRJ-57721/2020|EPI ISL 492044|B.1.1.33|Brazil|2020-05-27	0.0004405808	South America
South America|hCoV-19/Argentina/PAIS-A0021/2020|EPI ISL 430812|B.1.1.1|Argentina|2020-04-11	South America|hCoV-19/Brazil/RJ-UFRJ-57721/2020|EPI ISL 492044|B.1.1.33|Brazil|2020-05-27	0.0004713932	South America
South America|hCoV-19/Argentina/PAIS-A0022/2020|EPI ISL 430813|B.1.1.1|Argentina|2020-04-11	South America|hCoV-19/Brazil/RJ-UFRJ-57721/2020|EPI ISL 492044|B.1.1.33|Brazil|2020-05-27	0.0003729700	South America
South America|hCoV-19/Brazil/RJ-1927/2020|EPI ISL 456093|B.1.1.33|Brazil|2020-04-12	South America|hCoV-19/Brazil/RJ-UFRJ-57721/2020|EPI ISL 492044|B.1.1.33|Brazil|2020-05-27	0.0002356905	South America
South America|hCoV-19/Peru/ANC-INS-051/2020|EPI ISL 516685|B.1.1.1|Peru|2020-04-12	South America|hCoV-19/Brazil/RJ-UFRJ-57721/2020|EPI ISL 492044|B.1.1.33|Brazil|2020-05-27	0.0004405808	South America
South America|hCoV-19/Peru/LAL-INS-056/2020|EPI ISL 517686|C.14|Peru|2020-04-12	South America|hCoV-19/Brazil/RJ-UFRJ-57721/2020|EPI ISL 492044|B.1.1.33|Brazil|2020-05-27	0.0004744921	South America
South America|hCoV-19/Peru/LIM-INS-042/2020|EPI ISL 514227|B.1|Peru|2020-04-12	South America|hCoV-19/Brazil/RJ-UFRJ-57721/2020|EPI ISL 492044|B.1.1.33|Brazil|2020-05-27	0.0004066915	South America
South America|hCoV-19/Colombia/I30/2020|EPI ISL 526959|B.1|Colombia|2020-04-12	South America|hCoV-19/Brazil/RJ-UFRJ-57721/2020|EPI ISL 492044|B.1.1.33|Brazil|2020-05-27	0.0005429690	South America
South America|hCoV-19/Brazil/RJ-1953/2020|EPI ISL 541352|B.1.1.33|Brazil|2020-04-13	South America|hCoV-19/Brazil/RJ-UFRJ-57721/2020|EPI ISL 492044|B.1.1.33|Brazil|2020-05-27	0.0001682727	South America
South America|hCoV-19/Brazil/RJ-1948/2020|EPI ISL 456095|B.1.1.33|Brazil|2020-04-13	South America|hCoV-19/Brazil/RJ-UFRJ-57721/2020|EPI ISL 492044|B.1.1.33|Brazil|2020-05-27	0.0001683350	South America
South America|hCoV-19/Brazil/RJ-1952/2020|EPI ISL 456096|B.1.1.33|Brazil|2020-04-13	South America|hCoV-19/Brazil/RJ-UFRJ-57721/2020|EPI ISL 492044|B.1.1.33|Brazil|2020-05-27	0.0002020117	South America
South America|hCoV-19/Brazil/RJ-1943/2020|EPI ISL 456094|B.1.1.33|Brazil|2020-04-13	South America|hCoV-19/Brazil/RJ-UFRJ-57721/2020|EPI ISL 492044|B.1.1.33|Brazil|2020-05-27	0.0002020065	South America
South America|hCoV-19/Brazil/RJ-2000/2020|EPI ISL 456098|B.1.1.33|Brazil|2020-04-13	South America|hCoV-19/Brazil/RJ-UFRJ-57721/2020|EPI ISL 492044|B.1.1.33|Brazil|2020-05-27	0.0002693735	South America
South America|hCoV-19/Ecuador/USFQ-131/2020|EPI ISL 491935|B.1.1.1|Ecuador|2020-04-13	South America|hCoV-19/Brazil/RJ-UFRJ-57721/2020|EPI ISL 492044|B.1.1.33|Brazil|2020-05-27	0.0003706331	South America
South America|hCoV-19/Peru/ARE-INS-076/2020|EPI ISL 527789|B.1.1|Peru|2020-04-13	South America|hCoV-19/Brazil/RJ-UFRJ-57721/2020|EPI ISL 492044|B.1.1.33|Brazil|2020-05-27	0.0002710765	South America
South America|hCoV-19/Peru/LIM-INS-033/2020|EPI ISL 491458|B.1.1.1|Peru|2020-04-13	South America|hCoV-19/Brazil/RJ-UFRJ-57721/2020|EPI ISL 492044|B.1.1.33|Brazil|2020-05-27	0.0004066511	South America
South America|hCoV-19/Brazil/RJ-1966/2020|EPI ISL 456097|B.1.1.33|Brazil|2020-04-13	South America|hCoV-19/Brazil/RJ-UFRJ-57721/2020|EPI ISL 492044|B.1.1.33|Brazil|2020-05-27	0.0002020133	South America
South America|hCoV-19/Brazil/PE-IAM311/2020|EPI ISL 500480|B.1.1|Brazil|2020-04-13	South America|hCoV-19/Brazil/RJ-UFRJ-57721/2020|EPI ISL 492044|B.1.1.33|Brazil|2020-05-27	0.0003052598	South America
South America|hCoV-19/Brazil/PE-IAM355/2020|EPI ISL 500874|B.1.1|Brazil|2020-04-13	South America|hCoV-19/Brazil/RJ-UFRJ-57721/2020|EPI ISL 492044|B.1.1.33|Brazil|2020-05-27	0.0002382376	South America
South America|hCoV-19/Brazil/RJ-0263/2020|EPI ISL 470630|B.1.1.33|Brazil|2020-04-13	South America|hCoV-19/Brazil/RJ-UFRJ-57721/2020|EPI ISL 492044|B.1.1.33|Brazil|2020-05-27	0.0002053602	South America
South America|hCoV-19/Brazil/PE-IAM305/2020|EPI ISL 500478|B.1.1|Brazil|2020-04-13	South America|hCoV-19/Brazil/RJ-UFRJ-57721/2020|EPI ISL 492044|B.1.1.33|Brazil|2020-05-27	0.0003110399	South America
South America|hCoV-19/Brazil/MG-0258/2020|EPI ISL 470589|B.1.1.33|Brazil|2020-04-13	South America|hCoV-19/Brazil/RJ-UFRJ-57721/2020|EPI ISL 492044|B.1.1.33|Brazil|2020-05-27	0.0001728437	South America
South America|hCoV-19/Brazil/RJ-INCA-C15/2020|EPI ISL 513518|B.1.1.33|Brazil|2020-04-14	South America|hCoV-19/Brazil/RJ-UFRJ-57721/2020|EPI ISL 492044|B.1.1.33|Brazil|2020-05-27	0.0002356142	South America
South America|hCoV-19/Brazil/RJ-INCA-C13/2020|EPI ISL 513516|B.1.1.33|Brazil|2020-04-14	South America|hCoV-19/Brazil/RJ-UFRJ-57721/2020|EPI ISL 492044|B.1.1.33|Brazil|2020-05-27	0.0002356984	South America
South America|hCoV-19/Brazil/RJ-INCA-C12/2020|EPI ISL 513515|B.1.1.33|Brazil|2020-04-14	South America|hCoV-19/Brazil/RJ-UFRJ-57721/2020|EPI ISL 492044|B.1.1.33|Brazil|2020-05-27	0.0002692668	South America
South America|hCoV-19/Colombia/TOL-INS-0341-T15/2020|EPI ISL 526964|B.1|Colombia|2020-04-14	South America|hCoV-19/Brazil/RJ-UFRJ-57721/2020|EPI ISL 492044|B.1.1.33|Brazil|2020-05-27	0.0005057933	South America
South America|hCoV-19/Colombia/TOL-INS-0345-T20/2020|EPI ISL 526963|B.1|Colombia|2020-04-14	South America|hCoV-19/Brazil/RJ-UFRJ-57721/2020|EPI ISL 492044|B.1.1.33|Brazil|2020-05-27	0.0005058065	South America
South America|hCoV-19/Colombia/TOL-INS-0330-T5/2020|EPI ISL 526965|B.1|Colombia|2020-04-14	South America|hCoV-19/Brazil/RJ-UFRJ-57721/2020|EPI ISL 492044|B.1.1.33|Brazil|2020-05-27	0.0004389118	South America
South America|hCoV-19/Brazil/RJ-0266/2020|EPI ISL 470632|B.1.1.33|Brazil|2020-04-14	South America|hCoV-19/Brazil/RJ-UFRJ-57721/2020|EPI ISL 492044|B.1.1.33|Brazil|2020-05-27	0.0001698328	South America
South America|hCoV-19/Brazil/RJ-0265/2020|EPI ISL 470631|B.1.1.33|Brazil|2020-04-14	South America|hCoV-19/Brazil/RJ-UFRJ-57721/2020|EPI ISL 492044|B.1.1.33|Brazil|2020-05-27	0.0002038231	South America
South America|hCoV-19/Uruguay/UY-NYUMC873/2020|EPI ISL 457969|B.1.1|Uruguay|2020-04-14	South America|hCoV-19/Brazil/RJ-UFRJ-57721/2020|EPI ISL 492044|B.1.1.33|Brazil|2020-05-27	0.0002737402	South America
South America|hCoV-19/Brazil/RJ-INCA-C14/2020|EPI ISL 513517|B.1.1.33|Brazil|2020-04-14	South America|hCoV-19/Brazil/RJ-UFRJ-57721/2020|EPI ISL 492044|B.1.1.33|Brazil|2020-05-27	0.0002434497	South America
South America|hCoV-19/Brazil/RJ-UFRJ-1019/2020|EPI ISL 492032|B.1.1.33|Brazil|2020-04-15	South America|hCoV-19/Brazil/RJ-UFRJ-57721/2020|EPI ISL 492044|B.1.1.33|Brazil|2020-05-27	0.0002355921	South America
South America|hCoV-19/Brazil/AP-IEC-164082/2020|EPI ISL 458143|B.1.1.33|Brazil|2020-04-15	South America|hCoV-19/Brazil/RJ-UFRJ-57721/2020|EPI ISL 492044|B.1.1.33|Brazil|2020-05-27	0.0001682727	South America
South America|hCoV-19/Argentina/PAIS-G0001/2020|EPI ISL 499083|B.1.5|Argentina|2020-04-15	South America|hCoV-19/Brazil/RJ-UFRJ-57721/2020|EPI ISL 492044|B.1.1.33|Brazil|2020-05-27	0.0006398208	South America
South America|hCoV-19/Brazil/RJ-2044/2020|EPI ISL 456101|B.1.1.33|Brazil|2020-04-15	South America|hCoV-19/Brazil/RJ-UFRJ-57721/2020|EPI ISL 492044|B.1.1.33|Brazil|2020-05-27	0.0002020065	South America
South America|hCoV-19/Brazil/RJ-2033/2020|EPI ISL 456100|B.1.1.33|Brazil|2020-04-15	South America|hCoV-19/Brazil/RJ-UFRJ-57721/2020|EPI ISL 492044|B.1.1.33|Brazil|2020-05-27	0.0001683407	South America
South America|hCoV-19/Brazil/RJ-0267/2020|EPI ISL 470633|B.1.1.33|Brazil|2020-04-15	South America|hCoV-19/Brazil/RJ-UFRJ-57721/2020|EPI ISL 492044|B.1.1.33|Brazil|2020-05-27	0.0001698408	South America
South America|hCoV-19/Brazil/RJ-0268/2020|EPI ISL 470634|B.1.1.33|Brazil|2020-04-15	South America|hCoV-19/Brazil/RJ-UFRJ-57721/2020|EPI ISL 492044|B.1.1.33|Brazil|2020-05-27	0.0001358816	South America
South America|hCoV-19/Brazil/RJ-INCA-C34/2020|EPI ISL 513542|B.1.1.33|Brazil|2020-04-16	South America|hCoV-19/Brazil/RJ-UFRJ-57721/2020|EPI ISL 492044|B.1.1.33|Brazil|2020-05-27	0.0002019317	South America
South America|hCoV-19/Brazil/RJ-INCA-C28/2020|EPI ISL 513536|B.1.1.33|Brazil|2020-04-16	South America|hCoV-19/Brazil/RJ-UFRJ-57721/2020|EPI ISL 492044|B.1.1.33|Brazil|2020-05-27	0.0002355983	South America
South America|hCoV-19/Brazil/RJ-INCA-C23/2020|EPI ISL 513531|B.1.1.33|Brazil|2020-04-16	South America|hCoV-19/Brazil/RJ-UFRJ-57721/2020|EPI ISL 492044|B.1.1.33|Brazil|2020-05-27	0.0002019411	South America
South America|hCoV-19/Brazil/RJ-INCA-C26/2020|EPI ISL 513534|B.1.1.33|Brazil|2020-04-16	South America|hCoV-19/Brazil/RJ-UFRJ-57721/2020|EPI ISL 492044|B.1.1.33|Brazil|2020-05-27	0.0002692668	South America
South America|hCoV-19/Brazil/RJ-INCA-C25/2020|EPI ISL 513533|B.1.1.33|Brazil|2020-04-16	South America|hCoV-19/Brazil/RJ-UFRJ-57721/2020|EPI ISL 492044|B.1.1.33|Brazil|2020-05-27	0.0002019317	South America
South America|hCoV-19/Brazil/RJ-INCA-C22/2020|EPI ISL 513530|B.1.1.33|Brazil|2020-04-16	South America|hCoV-19/Brazil/RJ-UFRJ-57721/2020|EPI ISL 492044|B.1.1.33|Brazil|2020-05-27	0.0001682727	South America
South America|hCoV-19/Brazil/RJ-INCA-C32/2020|EPI ISL 513540|B.1.1.33|Brazil|2020-04-16	South America|hCoV-19/Brazil/RJ-UFRJ-57721/2020|EPI ISL 492044|B.1.1.33|Brazil|2020-05-27	0.0002355922	South America
South America|hCoV-19/Brazil/RJ-INCA-C35/2020|EPI ISL 513543|B.1.1.33|Brazil|2020-04-16	South America|hCoV-19/Brazil/RJ-UFRJ-57721/2020|EPI ISL 492044|B.1.1.33|Brazil|2020-05-27	0.0002019411	South America
South America|hCoV-19/Brazil/RJ-2091/2020|EPI ISL 467347|B.1.1.33|Brazil|2020-04-16	South America|hCoV-19/Brazil/RJ-UFRJ-57721/2020|EPI ISL 492044|B.1.1.33|Brazil|2020-05-27	0.0002692738	South America
South America|hCoV-19/Brazil/RJ-2100/2020|EPI ISL 541353|B.1.1.33|Brazil|2020-04-16	South America|hCoV-19/Brazil/RJ-UFRJ-57721/2020|EPI ISL 492044|B.1.1.33|Brazil|2020-05-27	0.0002019437	South America
South America|hCoV-19/Brazil/RJ-2078/2020|EPI ISL 456106|B.1.1.33|Brazil|2020-04-16	South America|hCoV-19/Brazil/RJ-UFRJ-57721/2020|EPI ISL 492044|B.1.1.33|Brazil|2020-05-27	0.0002020159	South America
South America|hCoV-19/Brazil/RJ-2057/2020|EPI ISL 456102|B.1.1.33|Brazil|2020-04-16	South America|hCoV-19/Brazil/RJ-UFRJ-57721/2020|EPI ISL 492044|B.1.1.33|Brazil|2020-05-27	0.0002020117	South America
South America|hCoV-19/Brazil/RJ-2062/2020|EPI ISL 456103|B.1.1.33|Brazil|2020-04-16	South America|hCoV-19/Brazil/RJ-UFRJ-57721/2020|EPI ISL 492044|B.1.1.33|Brazil|2020-05-27	0.0002693665	South America
South America|hCoV-19/Brazil/RJ-2072/2020|EPI ISL 456104|B.1.1.33|Brazil|2020-04-16	South America|hCoV-19/Brazil/RJ-UFRJ-57721/2020|EPI ISL 492044|B.1.1.33|Brazil|2020-05-27	0.0001683350	South America
South America|hCoV-19/Brazil/RJ-2077/2020|EPI ISL 456105|B.1.1.33|Brazil|2020-04-16	South America|hCoV-19/Brazil/RJ-UFRJ-57721/2020|EPI ISL 492044|B.1.1.33|Brazil|2020-05-27	0.0002357015	South America
South America|hCoV-19/Peru/ARE-INS-075/2020|EPI ISL 527787|B.1.1|Peru|2020-04-16	South America|hCoV-19/Brazil/RJ-UFRJ-57721/2020|EPI ISL 492044|B.1.1.33|Brazil|2020-05-27	0.0003049600	South America
South America|hCoV-19/Brazil/RJ-INCA-C30/2020|EPI ISL 513538|B.1.1.33|Brazil|2020-04-16	South America|hCoV-19/Brazil/RJ-UFRJ-57721/2020|EPI ISL 492044|B.1.1.33|Brazil|2020-05-27	0.0002019479	South America
South America|hCoV-19/Brazil/RJ-0269/2020|EPI ISL 470635|B.1.1.33|Brazil|2020-04-16	South America|hCoV-19/Brazil/RJ-UFRJ-57721/2020|EPI ISL 492044|B.1.1.33|Brazil|2020-05-27	0.0001698213	South America
South America|hCoV-19/Brazil/RJ-0270/2020|EPI ISL 470636|B.1.1.33|Brazil|2020-04-16	South America|hCoV-19/Brazil/RJ-UFRJ-57721/2020|EPI ISL 492044|B.1.1.33|Brazil|2020-05-27	0.0001711112	South America
South America|hCoV-19/Brazil/MG-0291/2020|EPI ISL 470596|B.1.1.33|Brazil|2020-04-16	South America|hCoV-19/Brazil/RJ-UFRJ-57721/2020|EPI ISL 492044|B.1.1.33|Brazil|2020-05-27	0.0001728560	South America
South America|hCoV-19/Brazil/RJ-UFRJ-54093/2020|EPI ISL 492042|B.1.1.33|Brazil|2020-04-16	South America|hCoV-19/Brazil/RJ-UFRJ-57721/2020|EPI ISL 492044|B.1.1.33|Brazil|2020-05-27	0.0003029459	South America
South America|hCoV-19/Brazil/RJ-UFRJ-2215/2020|EPI ISL 492034|B.1.1.33|Brazil|2020-04-17	South America|hCoV-19/Brazil/RJ-UFRJ-57721/2020|EPI ISL 492044|B.1.1.33|Brazil|2020-05-27	0.0001682727	South America
South America|hCoV-19/Brazil/RJ-2231/2020|EPI ISL 541356|B.1.1.33|Brazil|2020-04-17	South America|hCoV-19/Brazil/RJ-UFRJ-57721/2020|EPI ISL 492044|B.1.1.33|Brazil|2020-05-27	0.0002692794	South America
South America|hCoV-19/Brazil/RJ-INCA-C39/2020|EPI ISL 513547|B.1.1.33|Brazil|2020-04-17	South America|hCoV-19/Brazil/RJ-UFRJ-57721/2020|EPI ISL 492044|B.1.1.33|Brazil|2020-05-27	0.0002019317	South America
South America|hCoV-19/Brazil/RJ-INCA-C40/2020|EPI ISL 513548|B.1.1.33|Brazil|2020-04-17	South America|hCoV-19/Brazil/RJ-UFRJ-57721/2020|EPI ISL 492044|B.1.1.33|Brazil|2020-05-27	0.0002019317	South America
South America|hCoV-19/Ecuador/USFQ-065/2020|EPI ISL 481247|B.1.1|Ecuador|2020-04-17	South America|hCoV-19/Brazil/RJ-UFRJ-57721/2020|EPI ISL 492044|B.1.1.33|Brazil|2020-05-27	0.0002355922	South America
South America|hCoV-19/Ecuador/USFQ-026/2020|EPI ISL 481244|B.1|Ecuador|2020-04-17	South America|hCoV-19/Brazil/RJ-UFRJ-57721/2020|EPI ISL 492044|B.1.1.33|Brazil|2020-05-27	0.0004376411	South America
South America|hCoV-19/Brazil/SP-164/2020|EPI ISL 523961|B.1.1.33|Brazil|2020-04-17	South America|hCoV-19/Brazil/RJ-UFRJ-57721/2020|EPI ISL 492044|B.1.1.33|Brazil|2020-05-27	0.0002355983	South America
South America|hCoV-19/Brazil/RJ-2208/2020|EPI ISL 467350|B.1.1.33|Brazil|2020-04-17	South America|hCoV-19/Brazil/RJ-UFRJ-57721/2020|EPI ISL 492044|B.1.1.33|Brazil|2020-05-27	0.0002019317	South America
South America|hCoV-19/Brazil/RJ-2197/2020|EPI ISL 467349|B.1.1.33|Brazil|2020-04-17	South America|hCoV-19/Brazil/RJ-UFRJ-57721/2020|EPI ISL 492044|B.1.1.33|Brazil|2020-05-27	0.0004039172	South America
South America|hCoV-19/Brazil/RJ-2233/2020|EPI ISL 467351|B.1.1.33|Brazil|2020-04-17	South America|hCoV-19/Brazil/RJ-UFRJ-57721/2020|EPI ISL 492044|B.1.1.33|Brazil|2020-05-27	0.0001682727	South America
South America|hCoV-19/Brazil/RJ-2195/2020|EPI ISL 467348|B.1.1.33|Brazil|2020-04-17	South America|hCoV-19/Brazil/RJ-UFRJ-57721/2020|EPI ISL 492044|B.1.1.33|Brazil|2020-05-27	0.0001682784	South America
South America|hCoV-19/Brazil/RJ-INCA-C41/2020|EPI ISL 513549|B.1.1.33|Brazil|2020-04-17	South America|hCoV-19/Brazil/RJ-UFRJ-57721/2020|EPI ISL 492044|B.1.1.33|Brazil|2020-05-27	0.0001682784	South America
South America|hCoV-19/Ecuador/USFQ-054/2020|EPI ISL 481246|B.1.1|Ecuador|2020-04-17	South America|hCoV-19/Brazil/RJ-UFRJ-57721/2020|EPI ISL 492044|B.1.1.33|Brazil|2020-05-27	0.0003029358	South America
South America|hCoV-19/Brazil/RJ-INCA-C42/2020|EPI ISL 513550|B.1.1.33|Brazil|2020-04-17	South America|hCoV-19/Brazil/RJ-UFRJ-57721/2020|EPI ISL 492044|B.1.1.33|Brazil|2020-05-27	0.0002356002	South America
South America|hCoV-19/Ecuador/USFQ-045/2020|EPI ISL 471268|B.1.1|Ecuador|2020-04-17	South America|hCoV-19/Brazil/RJ-UFRJ-57721/2020|EPI ISL 492044|B.1.1.33|Brazil|2020-05-27	0.0003366865	South America
South America|hCoV-19/Brazil/RJ-INCA-C44/2020|EPI ISL 513551|B.1.1.33|Brazil|2020-04-17	South America|hCoV-19/Brazil/RJ-UFRJ-57721/2020|EPI ISL 492044|B.1.1.33|Brazil|2020-05-27	0.0002027436	South America
South America|hCoV-19/Brazil/MG-0286/2020|EPI ISL 470591|B.1.1.33|Brazil|2020-04-17	South America|hCoV-19/Brazil/RJ-UFRJ-57721/2020|EPI ISL 492044|B.1.1.33|Brazil|2020-05-27	0.0002395910	South America
South America|hCoV-19/Brazil/RJ-0271/2020|EPI ISL 470637|B.1.1.33|Brazil|2020-04-17	South America|hCoV-19/Brazil/RJ-UFRJ-57721/2020|EPI ISL 492044|B.1.1.33|Brazil|2020-05-27	0.0001711112	South America
South America|hCoV-19/Brazil/SP-512/2020|EPI ISL 471556|B.1.1|Brazil|2020-04-18	South America|hCoV-19/Brazil/RJ-UFRJ-57721/2020|EPI ISL 492044|B.1.1.33|Brazil|2020-05-27	0.0003703011	South America
South America|hCoV-19/Argentina/PAIS-A0025/2020|EPI ISL 430816|B.1.1|Argentina|2020-04-18	South America|hCoV-19/Brazil/RJ-UFRJ-57721/2020|EPI ISL 492044|B.1.1.33|Brazil|2020-05-27	0.0004411396	South America
South America|hCoV-19/Argentina/PAIS-A0027/2020|EPI ISL 430818|B.1.1|Argentina|2020-04-19	South America|hCoV-19/Brazil/RJ-UFRJ-57721/2020|EPI ISL 492044|B.1.1.33|Brazil|2020-05-27	0.0004411247	South America
South America|hCoV-19/Brazil/RJ-INCA-C47/2020|EPI ISL 513553|B.1.1.33|Brazil|2020-04-20	South America|hCoV-19/Brazil/RJ-UFRJ-57721/2020|EPI ISL 492044|B.1.1.33|Brazil|2020-05-27	0.0002019411	South America
South America|hCoV-19/Brazil/AP-IEC-164346/2020|EPI ISL 458145|B.1.1.33|Brazil|2020-04-20	South America|hCoV-19/Brazil/RJ-UFRJ-57721/2020|EPI ISL 492044|B.1.1.33|Brazil|2020-05-27	0.0002356032	South America
South America|hCoV-19/Brazil/RJ-2376/2020|EPI ISL 541360|B.1.1.33|Brazil|2020-04-20	South America|hCoV-19/Brazil/RJ-UFRJ-57721/2020|EPI ISL 492044|B.1.1.33|Brazil|2020-05-27	0.0002019369	South America
South America|hCoV-19/Brazil/RJ-2377/2020|EPI ISL 541361|B.1.1.33|Brazil|2020-04-20	South America|hCoV-19/Brazil/RJ-UFRJ-57721/2020|EPI ISL 492044|B.1.1.33|Brazil|2020-05-27	0.0002692668	South America
South America|hCoV-19/Brazil/SE-6579/2020|EPI ISL 541388|B.1.1.33|Brazil|2020-04-20	South America|hCoV-19/Brazil/RJ-UFRJ-57721/2020|EPI ISL 492044|B.1.1.33|Brazil|2020-05-27	0.0003029358	South America
South America|hCoV-19/Brazil/SE-6583/2020|EPI ISL 541389|B.1|Brazil|2020-04-20	South America|hCoV-19/Brazil/RJ-UFRJ-57721/2020|EPI ISL 492044|B.1.1.33|Brazil|2020-05-27	0.0004713420	South America
South America|hCoV-19/Brazil/RJ-2422/2020|EPI ISL 467352|B.1.1.33|Brazil|2020-04-20	South America|hCoV-19/Brazil/RJ-UFRJ-57721/2020|EPI ISL 492044|B.1.1.33|Brazil|2020-05-27	0.0002019385	South America
South America|hCoV-19/Brazil/RJ-2343/2020|EPI ISL 541358|B.1.1.33|Brazil|2020-04-20	South America|hCoV-19/Brazil/RJ-UFRJ-57721/2020|EPI ISL 492044|B.1.1.33|Brazil|2020-05-27	0.0001682784	South America
South America|hCoV-19/Brazil/SE-6607/2020|EPI ISL 541395|B.1.5|Brazil|2020-04-20	South America|hCoV-19/Brazil/RJ-UFRJ-57721/2020|EPI ISL 492044|B.1.1.33|Brazil|2020-05-27	0.0004377182	South America
South America|hCoV-19/Brazil/SE-6608/2020|EPI ISL 541396|B.1.5|Brazil|2020-04-20	South America|hCoV-19/Brazil/RJ-UFRJ-57721/2020|EPI ISL 492044|B.1.1.33|Brazil|2020-05-27	0.0004378951	South America
South America|hCoV-19/Brazil/RJ-INCA-C48/2020|EPI ISL 513554|B.1.1.33|Brazil|2020-04-20	South America|hCoV-19/Brazil/RJ-UFRJ-57721/2020|EPI ISL 492044|B.1.1.33|Brazil|2020-05-27	0.0001705974	South America
South America|hCoV-19/Brazil/RJ-INCA-C49/2020|EPI ISL 513555|B.1.1.33|Brazil|2020-04-20	South America|hCoV-19/Brazil/RJ-UFRJ-57721/2020|EPI ISL 492044|B.1.1.33|Brazil|2020-05-27	0.0002388861	South America
South America|hCoV-19/Brazil/RJ-INCA-C46/2020|EPI ISL 513552|B.1.1.33|Brazil|2020-04-20	South America|hCoV-19/Brazil/RJ-UFRJ-57721/2020|EPI ISL 492044|B.1.1.33|Brazil|2020-05-27	0.0002388748	South America
South America|hCoV-19/Brazil/RJ-2342/2020|EPI ISL 541357|B.1.1.33|Brazil|2020-04-20	South America|hCoV-19/Brazil/RJ-UFRJ-57721/2020|EPI ISL 492044|B.1.1.33|Brazil|2020-05-27	0.0003366383	South America
South America|hCoV-19/Brazil/SE-6606/2020|EPI ISL 541394|B.1.212|Brazil|2020-04-20	South America|hCoV-19/Brazil/RJ-UFRJ-57721/2020|EPI ISL 492044|B.1.1.33|Brazil|2020-05-27	0.0004724712	South America
South America|hCoV-19/Brazil/RJ-0273/2020|EPI ISL 470639|B.1.1.33|Brazil|2020-04-20	South America|hCoV-19/Brazil/RJ-UFRJ-57721/2020|EPI ISL 492044|B.1.1.33|Brazil|2020-05-27	0.0002717764	South America
South America|hCoV-19/Brazil/RJ-0275/2020|EPI ISL 470641|B.1.1.33|Brazil|2020-04-20	South America|hCoV-19/Brazil/RJ-UFRJ-57721/2020|EPI ISL 492044|B.1.1.33|Brazil|2020-05-27	0.0001358724	South America
South America|hCoV-19/Brazil/SE-6601/2020|EPI ISL 541392|B.1.1.33|Brazil|2020-04-20	South America|hCoV-19/Brazil/RJ-UFRJ-57721/2020|EPI ISL 492044|B.1.1.33|Brazil|2020-05-27	0.0002721944	South America
South America|hCoV-19/Brazil/RJ-0274/2020|EPI ISL 470640|B.1.1.33|Brazil|2020-04-20	South America|hCoV-19/Brazil/RJ-UFRJ-57721/2020|EPI ISL 492044|B.1.1.33|Brazil|2020-05-27	0.0001711252	South America
South America|hCoV-19/Brazil/SE-6603/2020|EPI ISL 541393|B.1.1|Brazil|2020-04-21	South America|hCoV-19/Brazil/RJ-UFRJ-57721/2020|EPI ISL 492044|B.1.1.33|Brazil|2020-05-27	0.0003029279	South America
South America|hCoV-19/Colombia/MAG-INS-101935/2020|EPI ISL 456153|B.1.255|Colombia|2020-04-22	South America|hCoV-19/Brazil/RJ-UFRJ-57721/2020|EPI ISL 492044|B.1.1.33|Brazil|2020-05-27	0.0004376707	South America
South America|hCoV-19/Brazil/RJ-INCA-C67/2020|EPI ISL 513559|B.1.1.33|Brazil|2020-04-22	South America|hCoV-19/Brazil/RJ-UFRJ-57721/2020|EPI ISL 492044|B.1.1.33|Brazil|2020-05-27	0.0002692612	South America
South America|hCoV-19/Brazil/RJ-INCA-C63/2020|EPI ISL 513556|B.1.1.33|Brazil|2020-04-22	South America|hCoV-19/Brazil/RJ-UFRJ-57721/2020|EPI ISL 492044|B.1.1.33|Brazil|2020-05-27	0.0001682727	South America
South America|hCoV-19/Brazil/SP-211/2020|EPI ISL 523991|B.1.1.33|Brazil|2020-04-22	South America|hCoV-19/Brazil/RJ-UFRJ-57721/2020|EPI ISL 492044|B.1.1.33|Brazil|2020-05-27	0.0002356032	South America
South America|hCoV-19/Brazil/RJ-INCA-C65/2020|EPI ISL 513558|B.1.1.33|Brazil|2020-04-22	South America|hCoV-19/Brazil/RJ-UFRJ-57721/2020|EPI ISL 492044|B.1.1.33|Brazil|2020-05-27	0.0002019411	South America
South America|hCoV-19/Peru/LOR-INS-082/2020|EPI ISL 514342|B.1.1|Peru|2020-04-22	South America|hCoV-19/Brazil/RJ-UFRJ-57721/2020|EPI ISL 492044|B.1.1.33|Brazil|2020-05-27	0.0004401839	South America
South America|hCoV-19/Peru/LOR-INS-080/2020|EPI ISL 514340|B.1.1|Peru|2020-04-22	South America|hCoV-19/Brazil/RJ-UFRJ-57721/2020|EPI ISL 492044|B.1.1.33|Brazil|2020-05-27	0.0003387160	South America
South America|hCoV-19/Peru/LOR-INS-079/2020|EPI ISL 514339|B.1.1|Peru|2020-04-22	South America|hCoV-19/Brazil/RJ-UFRJ-57721/2020|EPI ISL 492044|B.1.1.33|Brazil|2020-05-27	0.0003049823	South America
South America|hCoV-19/Ecuador/23055/2020|EPI ISL 491945|B.1.1|Ecuador|2020-04-22	South America|hCoV-19/Brazil/RJ-UFRJ-57721/2020|EPI ISL 492044|B.1.1.33|Brazil|2020-05-27	0.0002381242	South America
South America|hCoV-19/Peru/LOR-INS-081/2020|EPI ISL 514341|B.1.1|Peru|2020-04-22	South America|hCoV-19/Brazil/RJ-UFRJ-57721/2020|EPI ISL 492044|B.1.1.33|Brazil|2020-05-27	0.0003727676	South America
South America|hCoV-19/Brazil/SP-263/2020|EPI ISL 524467|B.1.1.33|Brazil|2020-04-22	South America|hCoV-19/Brazil/RJ-UFRJ-57721/2020|EPI ISL 492044|B.1.1.33|Brazil|2020-05-27	0.0003030315	South America
South America|hCoV-19/Uruguay/UY-NYUMC877/2020|EPI ISL 457973|B.1.1|Uruguay|2020-04-22	South America|hCoV-19/Brazil/RJ-UFRJ-57721/2020|EPI ISL 492044|B.1.1.33|Brazil|2020-05-27	0.0004114294	South America
South America|hCoV-19/Brazil/RJ-0276/2020|EPI ISL 470642|B.1.1.33|Brazil|2020-04-22	South America|hCoV-19/Brazil/RJ-UFRJ-57721/2020|EPI ISL 492044|B.1.1.33|Brazil|2020-05-27	0.0001711040	South America
South America|hCoV-19/Brazil/RJ-0277/2020|EPI ISL 470643|B.1.1.33|Brazil|2020-04-22	South America|hCoV-19/Brazil/RJ-UFRJ-57721/2020|EPI ISL 492044|B.1.1.33|Brazil|2020-05-27	0.0002395729	South America
South America|hCoV-19/Brazil/RJ-0278/2020|EPI ISL 470644|B.1.1.33|Brazil|2020-04-22	South America|hCoV-19/Brazil/RJ-UFRJ-57721/2020|EPI ISL 492044|B.1.1.33|Brazil|2020-05-27	0.0003080426	South America
South America|hCoV-19/Brazil/RJ-0279/2020|EPI ISL 470645|B.1.1.33|Brazil|2020-04-22	South America|hCoV-19/Brazil/RJ-UFRJ-57721/2020|EPI ISL 492044|B.1.1.33|Brazil|2020-05-27	0.0001712284	South America
South America|hCoV-19/Brazil/AP-IEC-164920/2020|EPI ISL 524796|B.1.1.33|Brazil|2020-04-23	South America|hCoV-19/Brazil/RJ-UFRJ-57721/2020|EPI ISL 492044|B.1.1.33|Brazil|2020-05-27	0.0001682727	South America
South America|hCoV-19/Brazil/SP-213/2020|EPI ISL 523992|B.1.1.33|Brazil|2020-04-23	South America|hCoV-19/Brazil/RJ-UFRJ-57721/2020|EPI ISL 492044|B.1.1.33|Brazil|2020-05-27	0.0002355922	South America
South America|hCoV-19/Peru/LIM-INS-029/2020|EPI ISL 491433|C.14|Peru|2020-04-23	South America|hCoV-19/Brazil/RJ-UFRJ-57721/2020|EPI ISL 492044|B.1.1.33|Brazil|2020-05-27	0.0004405153	South America
South America|hCoV-19/Peru/LIM-INS-031/2020|EPI ISL 491435|B.1|Peru|2020-04-23	South America|hCoV-19/Brazil/RJ-UFRJ-57721/2020|EPI ISL 492044|B.1.1.33|Brazil|2020-05-27	0.0004066226	South America
South America|hCoV-19/Peru/LIM-INS-030/2020|EPI ISL 491434|B.1.255|Peru|2020-04-23	South America|hCoV-19/Brazil/RJ-UFRJ-57721/2020|EPI ISL 492044|B.1.1.33|Brazil|2020-05-27	0.0004067000	South America
South America|hCoV-19/Brazil/RJ-0280/2020|EPI ISL 470646|B.1.1.33|Brazil|2020-04-23	South America|hCoV-19/Brazil/RJ-UFRJ-57721/2020|EPI ISL 492044|B.1.1.33|Brazil|2020-05-27	0.0002053435	South America
South America|hCoV-19/Brazil/RJ-INCA-C72/2020|EPI ISL 513563|B.1.1.33|Brazil|2020-04-24	South America|hCoV-19/Brazil/RJ-UFRJ-57721/2020|EPI ISL 492044|B.1.1.33|Brazil|2020-05-27	0.0002356032	South America
South America|hCoV-19/Brazil/RJ-INCA-C78/2020|EPI ISL 513568|B.1.1.33|Brazil|2020-04-24	South America|hCoV-19/Brazil/RJ-UFRJ-57721/2020|EPI ISL 492044|B.1.1.33|Brazil|2020-05-27	0.0002692668	South America
South America|hCoV-19/Brazil/RJ-INCA-C95/2020|EPI ISL 513572|B.1.1.33|Brazil|2020-04-24	South America|hCoV-19/Brazil/RJ-UFRJ-57721/2020|EPI ISL 492044|B.1.1.33|Brazil|2020-05-27	0.0002019411	South America
South America|hCoV-19/Brazil/RJ-INCA-C77/2020|EPI ISL 513567|B.1.1.33|Brazil|2020-04-24	South America|hCoV-19/Brazil/RJ-UFRJ-57721/2020|EPI ISL 492044|B.1.1.33|Brazil|2020-05-27	0.0001682727	South America
South America|hCoV-19/Brazil/RJ-INCA-C75/2020|EPI ISL 513565|B.1.1.33|Brazil|2020-04-24	South America|hCoV-19/Brazil/RJ-UFRJ-57721/2020|EPI ISL 492044|B.1.1.33|Brazil|2020-05-27	0.0001696737	South America
South America|hCoV-19/Brazil/MA-IEC-164827/2020|EPI ISL 524788|B.1.1.33|Brazil|2020-04-24	South America|hCoV-19/Brazil/RJ-UFRJ-57721/2020|EPI ISL 492044|B.1.1.33|Brazil|2020-05-27	0.0002356142	South America
South America|hCoV-19/Brazil/RJ-2676/2020|EPI ISL 467354|B.1.5|Brazil|2020-04-24	South America|hCoV-19/Brazil/RJ-UFRJ-57721/2020|EPI ISL 492044|B.1.1.33|Brazil|2020-05-27	0.0004713505	South America
South America|hCoV-19/Brazil/RJ-2696/2020|EPI ISL 467358|B.1.1.33|Brazil|2020-04-24	South America|hCoV-19/Brazil/RJ-UFRJ-57721/2020|EPI ISL 492044|B.1.1.33|Brazil|2020-05-27	0.0001682727	South America
South America|hCoV-19/Brazil/RJ-2669/2020|EPI ISL 467353|B.1.1.33|Brazil|2020-04-24	South America|hCoV-19/Brazil/RJ-UFRJ-57721/2020|EPI ISL 492044|B.1.1.33|Brazil|2020-05-27	0.0002019317	South America
South America|hCoV-19/Brazil/RJ-2683/2020|EPI ISL 467357|B.1.1.33|Brazil|2020-04-24	South America|hCoV-19/Brazil/RJ-UFRJ-57721/2020|EPI ISL 492044|B.1.1.33|Brazil|2020-05-27	0.0002355983	South America
South America|hCoV-19/Brazil/SE-6568/2020|EPI ISL 541387|B.1|Brazil|2020-04-24	South America|hCoV-19/Brazil/RJ-UFRJ-57721/2020|EPI ISL 492044|B.1.1.33|Brazil|2020-05-27	0.0004713261	South America
South America|hCoV-19/Brazil/RJ-2678/2020|EPI ISL 467355|B.1.1.33|Brazil|2020-04-24	South America|hCoV-19/Brazil/RJ-UFRJ-57721/2020|EPI ISL 492044|B.1.1.33|Brazil|2020-05-27	0.0003366342	South America
South America|hCoV-19/Brazil/RJ-INCA-C76/2020|EPI ISL 513566|B.1.1.33|Brazil|2020-04-24	South America|hCoV-19/Brazil/RJ-UFRJ-57721/2020|EPI ISL 492044|B.1.1.33|Brazil|2020-05-27	0.0002047409	South America
South America|hCoV-19/Brazil/RJ-INCA-C82/2020|EPI ISL 513570|B.1.1.33|Brazil|2020-04-24	South America|hCoV-19/Brazil/RJ-UFRJ-57721/2020|EPI ISL 492044|B.1.1.33|Brazil|2020-05-27	0.0001706207	South America
South America|hCoV-19/Brazil/SP-299/2020|EPI ISL 527864|B.1.1.33|Brazil|2020-04-24	South America|hCoV-19/Brazil/RJ-UFRJ-57721/2020|EPI ISL 492044|B.1.1.33|Brazil|2020-05-27	0.0002692757	South America
South America|hCoV-19/Brazil/RJ-INCA-C73/2020|EPI ISL 513564|B.1.1.33|Brazil|2020-04-24	South America|hCoV-19/Brazil/RJ-UFRJ-57721/2020|EPI ISL 492044|B.1.1.33|Brazil|2020-05-27	0.0002019479	South America
South America|hCoV-19/Brazil/RJ-INCA-C94/2020|EPI ISL 513571|B.1.1.33|Brazil|2020-04-24	South America|hCoV-19/Brazil/RJ-UFRJ-57721/2020|EPI ISL 492044|B.1.1.33|Brazil|2020-05-27	0.0002359587	South America
South America|hCoV-19/Brazil/RJ-INCA-C79/2020|EPI ISL 513569|B.1.1.33|Brazil|2020-04-24	South America|hCoV-19/Brazil/RJ-UFRJ-57721/2020|EPI ISL 492044|B.1.1.33|Brazil|2020-05-27	0.0002735099	South America
South America|hCoV-19/Brazil/RJ-0281/2020|EPI ISL 470647|B.1.1.33|Brazil|2020-04-24	South America|hCoV-19/Brazil/RJ-UFRJ-57721/2020|EPI ISL 492044|B.1.1.33|Brazil|2020-05-27	0.0002377876	South America
South America|hCoV-19/Brazil/RJ-0283/2020|EPI ISL 470649|B.1.1.33|Brazil|2020-04-24	South America|hCoV-19/Brazil/RJ-UFRJ-57721/2020|EPI ISL 492044|B.1.1.33|Brazil|2020-05-27	0.0002395665	South America
South America|hCoV-19/Brazil/RJ-0284/2020|EPI ISL 470650|B.1.1.33|Brazil|2020-04-24	South America|hCoV-19/Brazil/RJ-UFRJ-57721/2020|EPI ISL 492044|B.1.1.33|Brazil|2020-05-27	0.0001371017	South America
South America|hCoV-19/Brazil/RJ-0282/2020|EPI ISL 470648|B.1.1.33|Brazil|2020-04-24	South America|hCoV-19/Brazil/RJ-UFRJ-57721/2020|EPI ISL 492044|B.1.1.33|Brazil|2020-05-27	0.0002056759	South America
South America|hCoV-19/Brazil/MA-IEC-165425/2020|EPI ISL 524794|B.1.1.33|Brazil|2020-04-25	South America|hCoV-19/Brazil/RJ-UFRJ-57721/2020|EPI ISL 492044|B.1.1.33|Brazil|2020-05-27	0.0002019369	South America
South America|hCoV-19/Brazil/RJ-2733/2020|EPI ISL 467360|B.1.1.33|Brazil|2020-04-25	South America|hCoV-19/Brazil/RJ-UFRJ-57721/2020|EPI ISL 492044|B.1.1.33|Brazil|2020-05-27	0.0003366909	South America
South America|hCoV-19/Brazil/RJ-2777/2020|EPI ISL 467364|B.1.1.33|Brazil|2020-04-25	South America|hCoV-19/Brazil/RJ-UFRJ-57721/2020|EPI ISL 492044|B.1.1.33|Brazil|2020-05-27	0.0002355922	South America
South America|hCoV-19/Ecuador/23890/2020|EPI ISL 491944|B.1.1|Ecuador|2020-04-25	South America|hCoV-19/Brazil/RJ-UFRJ-57721/2020|EPI ISL 492044|B.1.1.33|Brazil|2020-05-27	0.0002381242	South America
South America|hCoV-19/Brazil/SP-306/2020|EPI ISL 534325|B.1.1.33|Brazil|2020-04-25	South America|hCoV-19/Brazil/RJ-UFRJ-57721/2020|EPI ISL 492044|B.1.1.33|Brazil|2020-05-27	0.0002693246	South America
South America|hCoV-19/Brazil/SP-304/2020|EPI ISL 534323|B.1.1.33|Brazil|2020-04-25	South America|hCoV-19/Brazil/RJ-UFRJ-57721/2020|EPI ISL 492044|B.1.1.33|Brazil|2020-05-27	0.0002356618	South America
South America|hCoV-19/Brazil/SP-L5-CAMPI95/2020|EPI ISL 476422|B.1.1.33|Brazil|2020-04-25	South America|hCoV-19/Brazil/RJ-UFRJ-57721/2020|EPI ISL 492044|B.1.1.33|Brazil|2020-05-27	0.0001742108	South America
South America|hCoV-19/Colombia/NAR-INS-103303/2020|EPI ISL 456154|B.1.1|Colombia|2020-04-26	South America|hCoV-19/Brazil/RJ-UFRJ-57721/2020|EPI ISL 492044|B.1.1.33|Brazil|2020-05-27	0.0003365983	South America
South America|hCoV-19/Brazil/SE-6544/2020|EPI ISL 541378|B.1.1|Brazil|2020-04-26	South America|hCoV-19/Brazil/RJ-UFRJ-57721/2020|EPI ISL 492044|B.1.1.33|Brazil|2020-05-27	0.0003029397	South America
South America|hCoV-19/Brazil/SE-6563/2020|EPI ISL 541385|B.1.1.33|Brazil|2020-04-26	South America|hCoV-19/Brazil/RJ-UFRJ-57721/2020|EPI ISL 492044|B.1.1.33|Brazil|2020-05-27	0.0002692542	South America
South America|hCoV-19/Brazil/SE-6549/2020|EPI ISL 541379|B.1|Brazil|2020-04-26	South America|hCoV-19/Brazil/RJ-UFRJ-57721/2020|EPI ISL 492044|B.1.1.33|Brazil|2020-05-27	0.0004376411	South America
South America|hCoV-19/Brazil/SE-6539/2020|EPI ISL 541377|B.1.5|Brazil|2020-04-26	South America|hCoV-19/Brazil/RJ-UFRJ-57721/2020|EPI ISL 492044|B.1.1.33|Brazil|2020-05-27	0.0004039675	South America
South America|hCoV-19/Brazil/PA-IEC-164684/2020|EPI ISL 458148|B.1.1.33|Brazil|2020-04-27	South America|hCoV-19/Brazil/RJ-UFRJ-57721/2020|EPI ISL 492044|B.1.1.33|Brazil|2020-05-27	0.0003029319	South America
South America|hCoV-19/Brazil/SE-6557/2020|EPI ISL 541383|B.1|Brazil|2020-04-27	South America|hCoV-19/Brazil/RJ-UFRJ-57721/2020|EPI ISL 492044|B.1.1.33|Brazil|2020-05-27	0.0004376411	South America
South America|hCoV-19/Brazil/SE-6550/2020|EPI ISL 541380|B.1.5|Brazil|2020-04-27	South America|hCoV-19/Brazil/RJ-UFRJ-57721/2020|EPI ISL 492044|B.1.1.33|Brazil|2020-05-27	0.0004039675	South America
South America|hCoV-19/Brazil/SE-6561/2020|EPI ISL 541384|B.1.1|Brazil|2020-04-27	South America|hCoV-19/Brazil/RJ-UFRJ-57721/2020|EPI ISL 492044|B.1.1.33|Brazil|2020-05-27	0.0003029256	South America
South America|hCoV-19/Brazil/RJ-2822/2020|EPI ISL 467367|B.1.1.33|Brazil|2020-04-27	South America|hCoV-19/Brazil/RJ-UFRJ-57721/2020|EPI ISL 492044|B.1.1.33|Brazil|2020-05-27	0.0002019317	South America
South America|hCoV-19/Brazil/RJ-2776/2020|EPI ISL 467363|B.1.1.33|Brazil|2020-04-27	South America|hCoV-19/Brazil/RJ-UFRJ-57721/2020|EPI ISL 492044|B.1.1.33|Brazil|2020-05-27	0.0003029460	South America
South America|hCoV-19/Brazil/RJ-2811/2020|EPI ISL 467365|B.1.1.33|Brazil|2020-04-27	South America|hCoV-19/Brazil/RJ-UFRJ-57721/2020|EPI ISL 492044|B.1.1.33|Brazil|2020-05-27	0.0002692794	South America
South America|hCoV-19/Brazil/RJ-2770/2020|EPI ISL 467362|B.1.1.33|Brazil|2020-04-27	South America|hCoV-19/Brazil/RJ-UFRJ-57721/2020|EPI ISL 492044|B.1.1.33|Brazil|2020-05-27	0.0003029460	South America
South America|hCoV-19/Brazil/RJ-2769/2020|EPI ISL 467361|B.1.1.33|Brazil|2020-04-27	South America|hCoV-19/Brazil/RJ-UFRJ-57721/2020|EPI ISL 492044|B.1.1.33|Brazil|2020-05-27	0.0003703309	South America
South America|hCoV-19/Brazil/SE-6556/2020|EPI ISL 541382|B.1.1.33|Brazil|2020-04-27	South America|hCoV-19/Brazil/RJ-UFRJ-57721/2020|EPI ISL 492044|B.1.1.33|Brazil|2020-05-27	0.0003029280	South America
South America|hCoV-19/Brazil/SE-6555/2020|EPI ISL 541381|B.1|Brazil|2020-04-27	South America|hCoV-19/Brazil/RJ-UFRJ-57721/2020|EPI ISL 492044|B.1.1.33|Brazil|2020-05-27	0.0005050205	South America
South America|hCoV-19/Brazil/MA-IEC-165398/2020|EPI ISL 524790|B.1.1.33|Brazil|2020-04-28	South America|hCoV-19/Brazil/RJ-UFRJ-57721/2020|EPI ISL 492044|B.1.1.33|Brazil|2020-05-27	0.0002356032	South America
South America|hCoV-19/Brazil/RJ-2844/2020|EPI ISL 467369|B.1.1.33|Brazil|2020-04-28	South America|hCoV-19/Brazil/RJ-UFRJ-57721/2020|EPI ISL 492044|B.1.1.33|Brazil|2020-05-27	0.0002355983	South America
South America|hCoV-19/Brazil/RJ-2840/2020|EPI ISL 467368|B.1.1.33|Brazil|2020-04-28	South America|hCoV-19/Brazil/RJ-UFRJ-57721/2020|EPI ISL 492044|B.1.1.33|Brazil|2020-05-27	0.0001682727	South America
South America|hCoV-19/Brazil/RJ-2868/2020|EPI ISL 467371|B.1.1.33|Brazil|2020-04-28	South America|hCoV-19/Brazil/RJ-UFRJ-57721/2020|EPI ISL 492044|B.1.1.33|Brazil|2020-05-27	0.0002356142	South America
South America|hCoV-19/Brazil/RJ-2903/2020|EPI ISL 541362|B.1.1.33|Brazil|2020-04-28	South America|hCoV-19/Brazil/RJ-UFRJ-57721/2020|EPI ISL 492044|B.1.1.33|Brazil|2020-05-27	0.0002019385	South America
South America|hCoV-19/Brazil/RJ-2904/2020|EPI ISL 541363|B.1.1.33|Brazil|2020-04-28	South America|hCoV-19/Brazil/RJ-UFRJ-57721/2020|EPI ISL 492044|B.1.1.33|Brazil|2020-05-27	0.0002356173	South America
South America|hCoV-19/Colombia/NAR-INS-103303-2/2020|EPI ISL 526955|B.1.1|Colombia|2020-04-28	South America|hCoV-19/Brazil/RJ-UFRJ-57721/2020|EPI ISL 492044|B.1.1.33|Brazil|2020-05-27	0.0003366098	South America
South America|hCoV-19/Colombia/NAR-INS-103313/2020|EPI ISL 526956|B.1.1|Colombia|2020-04-28	South America|hCoV-19/Brazil/RJ-UFRJ-57721/2020|EPI ISL 492044|B.1.1.33|Brazil|2020-05-27	0.0002373654	South America
South America|hCoV-19/Colombia/MET-INS-103258/2020|EPI ISL 526953|B.1.255|Colombia|2020-04-28	South America|hCoV-19/Brazil/RJ-UFRJ-57721/2020|EPI ISL 492044|B.1.1.33|Brazil|2020-05-27	0.0004881171	South America
South America|hCoV-19/Brazil/AP-IEC-165669/2020|EPI ISL 524793|B.1.1.33|Brazil|2020-04-29	South America|hCoV-19/Brazil/RJ-UFRJ-57721/2020|EPI ISL 492044|B.1.1.33|Brazil|2020-05-27	0.0002355920	South America
South America|hCoV-19/Brazil/MA-IEC-162466/2020|EPI ISL 524791|B.1.1.33|Brazil|2020-04-29	South America|hCoV-19/Brazil/RJ-UFRJ-57721/2020|EPI ISL 492044|B.1.1.33|Brazil|2020-05-27	0.0002356032	South America
South America|hCoV-19/Brazil/RJ-UFRJ-11785/2020|EPI ISL 492038|B.1.1.33|Brazil|2020-04-29	South America|hCoV-19/Brazil/RJ-UFRJ-57721/2020|EPI ISL 492044|B.1.1.33|Brazil|2020-05-27	0.0002019317	South America
South America|hCoV-19/Brazil/RJ-2938/2020|EPI ISL 541364|B.1.1.33|Brazil|2020-04-29	South America|hCoV-19/Brazil/RJ-UFRJ-57721/2020|EPI ISL 492044|B.1.1.33|Brazil|2020-05-27	0.0002355983	South America
South America|hCoV-19/Brazil/RJ-UFRJ-1784/2020|EPI ISL 492037|B.1.1.33|Brazil|2020-04-29	South America|hCoV-19/Brazil/RJ-UFRJ-57721/2020|EPI ISL 492044|B.1.1.33|Brazil|2020-05-27	0.0002355922	South America
South America|hCoV-19/Brazil/AP-IEC-165513/2020|EPI ISL 524784|B.1.1.33|Brazil|2020-04-29	South America|hCoV-19/Brazil/RJ-UFRJ-57721/2020|EPI ISL 492044|B.1.1.33|Brazil|2020-05-27	0.0003029319	South America
South America|hCoV-19/Brazil/RJ-UFRJ-11786/2020|EPI ISL 492039|B.1.1.33|Brazil|2020-04-29	South America|hCoV-19/Brazil/RJ-UFRJ-57721/2020|EPI ISL 492044|B.1.1.33|Brazil|2020-05-27	0.0002692612	South America
South America|hCoV-19/Brazil/RJ-UFRJ-1640/2020|EPI ISL 492033|B.1.1.33|Brazil|2020-04-29	South America|hCoV-19/Brazil/RJ-UFRJ-57721/2020|EPI ISL 492044|B.1.1.33|Brazil|2020-05-27	0.0002019411	South America
South America|hCoV-19/Chile/RM-CMM-04917/2020|EPI ISL 468749|B.1.5|Chile|2020-04-29	South America|hCoV-19/Brazil/RJ-UFRJ-57721/2020|EPI ISL 492044|B.1.1.33|Brazil|2020-05-27	0.0004039895	South America
South America|hCoV-19/Brazil/RJ-2966/2020|EPI ISL 541367|B.1.1.33|Brazil|2020-04-29	South America|hCoV-19/Brazil/RJ-UFRJ-57721/2020|EPI ISL 492044|B.1.1.33|Brazil|2020-05-27	0.0002356191	South America
South America|hCoV-19/Chile/RM-CMM-05015/2020|EPI ISL 468751|B.1|Chile|2020-04-29	South America|hCoV-19/Brazil/RJ-UFRJ-57721/2020|EPI ISL 492044|B.1.1.33|Brazil|2020-05-27	0.0003703404	South America
South America|hCoV-19/Brazil/RJ-2950/2020|EPI ISL 541365|B.1.1.33|Brazil|2020-04-29	South America|hCoV-19/Brazil/RJ-UFRJ-57721/2020|EPI ISL 492044|B.1.1.33|Brazil|2020-05-27	0.0002356349	South America
South America|hCoV-19/Brazil/SE-6591/2020|EPI ISL 541390|B.1|Brazil|2020-04-29	South America|hCoV-19/Brazil/RJ-UFRJ-57721/2020|EPI ISL 492044|B.1.1.33|Brazil|2020-05-27	0.0005068014	South America
South America|hCoV-19/Brazil/SE-6594/2020|EPI ISL 541391|B.1.5|Brazil|2020-04-29	South America|hCoV-19/Brazil/RJ-UFRJ-57721/2020|EPI ISL 492044|B.1.1.33|Brazil|2020-05-27	0.0004058940	South America
South America|hCoV-19/Ecuador/30755/2020|EPI ISL 491948|B.1.5|Ecuador|2020-04-29	South America|hCoV-19/Brazil/RJ-UFRJ-57721/2020|EPI ISL 492044|B.1.1.33|Brazil|2020-05-27	0.0002754452	South America
South America|hCoV-19/Chile/AT-CMM-00007/2020|EPI ISL 468755|B.1.1|Chile|2020-04-29	South America|hCoV-19/Brazil/RJ-UFRJ-57721/2020|EPI ISL 492044|B.1.1.33|Brazil|2020-05-27	0.0002058791	South America
South America|hCoV-19/Chile/AT-CMM-00013/2020|EPI ISL 468753|B.1.5|Chile|2020-04-29	South America|hCoV-19/Brazil/RJ-UFRJ-57721/2020|EPI ISL 492044|B.1.1.33|Brazil|2020-05-27	0.0005148839	South America
South America|hCoV-19/Chile/AT-CMM-00006/2020|EPI ISL 468754|B.1.1|Chile|2020-04-29	South America|hCoV-19/Brazil/RJ-UFRJ-57721/2020|EPI ISL 492044|B.1.1.33|Brazil|2020-05-27	0.0002769038	South America
South America|hCoV-19/Brazil/RJ-UFRJ-32321/2020|EPI ISL 492041|B.1.1.33|Brazil|2020-04-30	South America|hCoV-19/Brazil/RJ-UFRJ-57721/2020|EPI ISL 492044|B.1.1.33|Brazil|2020-05-27	0.0002356029	South America
South America|hCoV-19/Chile/RM-CMM-05230/2020|EPI ISL 468747|B.1.5|Chile|2020-04-30	South America|hCoV-19/Brazil/RJ-UFRJ-57721/2020|EPI ISL 492044|B.1.1.33|Brazil|2020-05-27	0.0003702953	South America
South America|hCoV-19/Brazil/RJ-INCA-C197/2020|EPI ISL 513526|B.1.1.33|Brazil|2020-04-30	South America|hCoV-19/Brazil/RJ-UFRJ-57721/2020|EPI ISL 492044|B.1.1.33|Brazil|2020-05-27	0.0002019317	South America
South America|hCoV-19/Brazil/RJ-INCA-C183/2020|EPI ISL 513521|B.1.1.33|Brazil|2020-04-30	South America|hCoV-19/Brazil/RJ-UFRJ-57721/2020|EPI ISL 492044|B.1.1.33|Brazil|2020-05-27	0.0002692794	South America
South America|hCoV-19/Chile/AT-CMM-00015/2020|EPI ISL 468757|B.1.1|Chile|2020-04-30	South America|hCoV-19/Brazil/RJ-UFRJ-57721/2020|EPI ISL 492044|B.1.1.33|Brazil|2020-05-27	0.0002692668	South America
South America|hCoV-19/Brazil/RJ-3021/2020|EPI ISL 541369|B.1.1.33|Brazil|2020-04-30	South America|hCoV-19/Brazil/RJ-UFRJ-57721/2020|EPI ISL 492044|B.1.1.33|Brazil|2020-05-27	0.0002019317	South America
South America|hCoV-19/Chile/RM-CMM-05207/2020|EPI ISL 468748|B.1.1|Chile|2020-04-30	South America|hCoV-19/Brazil/RJ-UFRJ-57721/2020|EPI ISL 492044|B.1.1.33|Brazil|2020-05-27	0.0004039550	South America
South America|hCoV-19/Brazil/RJ-UFRJ-32317/2020|EPI ISL 492040|B.1.1.33|Brazil|2020-04-30	South America|hCoV-19/Brazil/RJ-UFRJ-57721/2020|EPI ISL 492044|B.1.1.33|Brazil|2020-05-27	0.0001682727	South America
South America|hCoV-19/Brazil/RJ-INCA-C202/2020|EPI ISL 513529|B.1|Brazil|2020-04-30	South America|hCoV-19/Brazil/RJ-UFRJ-57721/2020|EPI ISL 492044|B.1.1.33|Brazil|2020-05-27	0.0004714457	South America
South America|hCoV-19/Brazil/RJ-INCA-C182/2020|EPI ISL 513520|B.1.1.33|Brazil|2020-04-30	South America|hCoV-19/Brazil/RJ-UFRJ-57721/2020|EPI ISL 492044|B.1.1.33|Brazil|2020-05-27	0.0002356032	South America
South America|hCoV-19/Brazil/RJ-INCA-C189/2020|EPI ISL 513523|B.1.1.33|Brazil|2020-04-30	South America|hCoV-19/Brazil/RJ-UFRJ-57721/2020|EPI ISL 492044|B.1.1.33|Brazil|2020-05-27	0.0001706091	South America
South America|hCoV-19/Brazil/SP-314/2020|EPI ISL 547570|B.1.1.33|Brazil|2020-04-30	South America|hCoV-19/Brazil/RJ-UFRJ-57721/2020|EPI ISL 492044|B.1.1.33|Brazil|2020-05-27	0.0002019384	South America
South America|hCoV-19/Brazil/RJ-INCA-C194/2020|EPI ISL 513525|B.1.1.33|Brazil|2020-04-30	South America|hCoV-19/Brazil/RJ-UFRJ-57721/2020|EPI ISL 492044|B.1.1.33|Brazil|2020-05-27	0.0002019437	South America
South America|hCoV-19/Brazil/RJ-INCA-C181/2020|EPI ISL 513519|B.1.1.33|Brazil|2020-04-30	South America|hCoV-19/Brazil/RJ-UFRJ-57721/2020|EPI ISL 492044|B.1.1.33|Brazil|2020-05-27	0.0002356112	South America
South America|hCoV-19/Chile/RM-CMM-05426/2020|EPI ISL 468750|B.1.1|Chile|2020-04-30	South America|hCoV-19/Brazil/RJ-UFRJ-57721/2020|EPI ISL 492044|B.1.1.33|Brazil|2020-05-27	0.0002692759	South America
South America|hCoV-19/Brazil/RJ-INCA-C187/2020|EPI ISL 513522|B.1.1.33|Brazil|2020-04-30	South America|hCoV-19/Brazil/RJ-UFRJ-57721/2020|EPI ISL 492044|B.1.1.33|Brazil|2020-05-27	0.0002361356	South America
South America|hCoV-19/Brazil/RJ-INCA-C201/2020|EPI ISL 513528|B.1.1.33|Brazil|2020-04-30	South America|hCoV-19/Brazil/RJ-UFRJ-57721/2020|EPI ISL 492044|B.1.1.33|Brazil|2020-05-27	0.0002712107	South America
South America|hCoV-19/Chile/AT-CMM-00063/2020|EPI ISL 468758|B.1.1|Chile|2020-05-01	South America|hCoV-19/Brazil/RJ-UFRJ-57721/2020|EPI ISL 492044|B.1.1.33|Brazil|2020-05-27	0.0002692541	South America
South America|hCoV-19/Brazil/SP-315/2020|EPI ISL 534312|B.1.1.33|Brazil|2020-05-01	South America|hCoV-19/Brazil/RJ-UFRJ-57721/2020|EPI ISL 492044|B.1.1.33|Brazil|2020-05-27	0.0004039811	South America
South America|hCoV-19/Peru/CAL-INS-103/2020|EPI ISL 536502|B.1.5|Peru|2020-05-02	South America|hCoV-19/Brazil/RJ-UFRJ-57721/2020|EPI ISL 492044|B.1.1.33|Brazil|2020-05-27	0.0003702953	South America
South America|hCoV-19/Brazil/SP-318/2020|EPI ISL 534315|B.1.1.33|Brazil|2020-05-02	South America|hCoV-19/Brazil/RJ-UFRJ-57721/2020|EPI ISL 492044|B.1.1.33|Brazil|2020-05-27	0.0003029476	South America
South America|hCoV-19/Peru/CAL-INS-105/2020|EPI ISL 536504|C.14|Peru|2020-05-02	South America|hCoV-19/Brazil/RJ-UFRJ-57721/2020|EPI ISL 492044|B.1.1.33|Brazil|2020-05-27	0.0004713262	South America
South America|hCoV-19/Peru/LIM-INS-102/2020|EPI ISL 536501|C.14|Peru|2020-05-02	South America|hCoV-19/Brazil/RJ-UFRJ-57721/2020|EPI ISL 492044|B.1.1.33|Brazil|2020-05-27	0.0004713139	South America
South America|hCoV-19/Peru/CAL-INS-104/2020|EPI ISL 536503|C.14|Peru|2020-05-02	South America|hCoV-19/Brazil/RJ-UFRJ-57721/2020|EPI ISL 492044|B.1.1.33|Brazil|2020-05-27	0.0005724549	South America
South America|hCoV-19/Ecuador/USFQ-133/2020|EPI ISL 491941|B.1.5|Ecuador|2020-05-02	South America|hCoV-19/Brazil/RJ-UFRJ-57721/2020|EPI ISL 492044|B.1.1.33|Brazil|2020-05-27	0.0004040355	South America
South America|hCoV-19/Colombia/AMA-INS-105142/2020|EPI ISL 526950|B.1|Colombia|2020-05-03	South America|hCoV-19/Brazil/RJ-UFRJ-57721/2020|EPI ISL 492044|B.1.1.33|Brazil|2020-05-27	0.0005429322	South America
South America|hCoV-19/Peru/LIM-INS-117/2020|EPI ISL 536515|B.1.1|Peru|2020-05-04	South America|hCoV-19/Brazil/RJ-UFRJ-57721/2020|EPI ISL 492044|B.1.1.33|Brazil|2020-05-27	0.0003702492	South America
South America|hCoV-19/Peru/LIM-INS-121/2020|EPI ISL 536519|B.1.1.1|Peru|2020-05-04	South America|hCoV-19/Brazil/RJ-UFRJ-57721/2020|EPI ISL 492044|B.1.1.33|Brazil|2020-05-27	0.0004039466	South America
South America|hCoV-19/Peru/LIM-INS-110/2020|EPI ISL 536508|B.1.1|Peru|2020-05-04	South America|hCoV-19/Brazil/RJ-UFRJ-57721/2020|EPI ISL 492044|B.1.1.33|Brazil|2020-05-27	0.0003366229	South America
South America|hCoV-19/Peru/LIM-INS-111/2020|EPI ISL 536509|C.14|Peru|2020-05-04	South America|hCoV-19/Brazil/RJ-UFRJ-57721/2020|EPI ISL 492044|B.1.1.33|Brazil|2020-05-27	0.0004376389	South America
South America|hCoV-19/Peru/LIM-INS-113/2020|EPI ISL 536511|B.1|Peru|2020-05-04	South America|hCoV-19/Brazil/RJ-UFRJ-57721/2020|EPI ISL 492044|B.1.1.33|Brazil|2020-05-27	0.0005724310	South America
South America|hCoV-19/Brazil/RJ-INCA-I35/2020|EPI ISL 513576|B.1.1.33|Brazil|2020-05-04	South America|hCoV-19/Brazil/RJ-UFRJ-57721/2020|EPI ISL 492044|B.1.1.33|Brazil|2020-05-27	0.0002019411	South America
South America|hCoV-19/Peru/ICA-INS-107/2020|EPI ISL 536505|B.1.1.1|Peru|2020-05-04	South America|hCoV-19/Brazil/RJ-UFRJ-57721/2020|EPI ISL 492044|B.1.1.33|Brazil|2020-05-27	0.0004039277	South America
South America|hCoV-19/Brazil/RJ-INCA-I44/2020|EPI ISL 513580|B.1.1|Brazil|2020-05-04	South America|hCoV-19/Brazil/RJ-UFRJ-57721/2020|EPI ISL 492044|B.1.1.33|Brazil|2020-05-27	0.0002692682	South America
South America|hCoV-19/Brazil/RJ-INCA-I34/2020|EPI ISL 513575|B.1.1.33|Brazil|2020-05-04	South America|hCoV-19/Brazil/RJ-UFRJ-57721/2020|EPI ISL 492044|B.1.1.33|Brazil|2020-05-27	0.0002356032	South America
South America|hCoV-19/Peru/LIM-INS-115/2020|EPI ISL 536513|C.14|Peru|2020-05-04	South America|hCoV-19/Brazil/RJ-UFRJ-57721/2020|EPI ISL 492044|B.1.1.33|Brazil|2020-05-27	0.0005724014	South America
South America|hCoV-19/Brazil/RJ-INCA-I37/2020|EPI ISL 513577|B.1.1.33|Brazil|2020-05-04	South America|hCoV-19/Brazil/RJ-UFRJ-57721/2020|EPI ISL 492044|B.1.1.33|Brazil|2020-05-27	0.0002356002	South America
South America|hCoV-19/Brazil/RJ-INCA-I30/2020|EPI ISL 513574|B.1.1.33|Brazil|2020-05-04	South America|hCoV-19/Brazil/RJ-UFRJ-57721/2020|EPI ISL 492044|B.1.1.33|Brazil|2020-05-27	0.0002019615	South America
South America|hCoV-19/Brazil/RJ-INCA-I43/2020|EPI ISL 513579|B.1.1.33|Brazil|2020-05-04	South America|hCoV-19/Brazil/RJ-UFRJ-57721/2020|EPI ISL 492044|B.1.1.33|Brazil|2020-05-27	0.0001683860	South America
South America|hCoV-19/Peru/ICA-INS-109/2020|EPI ISL 536507|B.1.1.1|Peru|2020-05-04	South America|hCoV-19/Brazil/RJ-UFRJ-57721/2020|EPI ISL 492044|B.1.1.33|Brazil|2020-05-27	0.0004042731	South America
South America|hCoV-19/Peru/LIM-INS-118/2020|EPI ISL 536516|B.1.1|Peru|2020-05-04	South America|hCoV-19/Brazil/RJ-UFRJ-57721/2020|EPI ISL 492044|B.1.1.33|Brazil|2020-05-27	0.0004058041	South America
South America|hCoV-19/Brazil/RJ-INCA-I29/2020|EPI ISL 513573|B.1.1.33|Brazil|2020-05-04	South America|hCoV-19/Brazil/RJ-UFRJ-57721/2020|EPI ISL 492044|B.1.1.33|Brazil|2020-05-27	0.0003381691	South America
South America|hCoV-19/Peru/LIM-INS-122/2020|EPI ISL 536520|C.14|Peru|2020-05-05	South America|hCoV-19/Brazil/RJ-UFRJ-57721/2020|EPI ISL 492044|B.1.1.33|Brazil|2020-05-27	0.0004376832	South America
South America|hCoV-19/Brazil/RJ-INCA-I54/2020|EPI ISL 513582|B.1.1.33|Brazil|2020-05-05	South America|hCoV-19/Brazil/RJ-UFRJ-57721/2020|EPI ISL 492044|B.1.1.33|Brazil|2020-05-27	0.0003029319	South America
South America|hCoV-19/Brazil/RJ-INCA-I51/2020|EPI ISL 513581|B.1.1.33|Brazil|2020-05-05	South America|hCoV-19/Brazil/RJ-UFRJ-57721/2020|EPI ISL 492044|B.1.1.33|Brazil|2020-05-27	0.0002019317	South America
South America|hCoV-19/Brazil/MA-IEC-166716/2020|EPI ISL 524789|B.1.1.33|Brazil|2020-05-05	South America|hCoV-19/Brazil/RJ-UFRJ-57721/2020|EPI ISL 492044|B.1.1.33|Brazil|2020-05-27	0.0002692668	South America
South America|hCoV-19/Peru/LIM-INS-116/2020|EPI ISL 536514|B.1.1.1|Peru|2020-05-05	South America|hCoV-19/Brazil/RJ-UFRJ-57721/2020|EPI ISL 492044|B.1.1.33|Brazil|2020-05-27	0.0004713262	South America
South America|hCoV-19/Brazil/RO-07/2020|EPI ISL 514137|B.1.1.33|Brazil|2020-05-05	South America|hCoV-19/Brazil/RJ-UFRJ-57721/2020|EPI ISL 492044|B.1.1.33|Brazil|2020-05-27	0.0002019411	South America
South America|hCoV-19/Brazil/RO-06/2020|EPI ISL 514136|B.1.212|Brazil|2020-05-05	South America|hCoV-19/Brazil/RJ-UFRJ-57721/2020|EPI ISL 492044|B.1.1.33|Brazil|2020-05-27	0.0004713261	South America
South America|hCoV-19/Brazil/RJ-INCA-I57/2020|EPI ISL 513583|B.1.1.33|Brazil|2020-05-05	South America|hCoV-19/Brazil/RJ-UFRJ-57721/2020|EPI ISL 492044|B.1.1.33|Brazil|2020-05-27	0.0002024290	South America
South America|hCoV-19/Brazil/RO-05/2020|EPI ISL 514135|B.1.1.33|Brazil|2020-05-05	South America|hCoV-19/Brazil/RJ-UFRJ-57721/2020|EPI ISL 492044|B.1.1.33|Brazil|2020-05-27	0.0002028490	South America
South America|hCoV-19/Peru/LIM-INS-123/2020|EPI ISL 536521|B.1|Peru|2020-05-06	South America|hCoV-19/Brazil/RJ-UFRJ-57721/2020|EPI ISL 492044|B.1.1.33|Brazil|2020-05-27	0.0004376616	South America
South America|hCoV-19/Brazil/SP-259/2020|EPI ISL 524470|B.1.1.33|Brazil|2020-05-06	South America|hCoV-19/Brazil/RJ-UFRJ-57721/2020|EPI ISL 492044|B.1.1.33|Brazil|2020-05-27	0.0002355983	South America
South America|hCoV-19/Brazil/PR-LRV-01/2020|EPI ISL 510535|B.1.1.33|Brazil|2020-05-08	South America|hCoV-19/Brazil/RJ-UFRJ-57721/2020|EPI ISL 492044|B.1.1.33|Brazil|2020-05-27	0.0002019317	South America
South America|hCoV-19/Brazil/MA-IEC-166867/2020|EPI ISL 524799|B.1.1.33|Brazil|2020-05-08	South America|hCoV-19/Brazil/RJ-UFRJ-57721/2020|EPI ISL 492044|B.1.1.33|Brazil|2020-05-27	0.0001682727	South America
South America|hCoV-19/Ecuador/36226/2020|EPI ISL 491953|B.1.1|Ecuador|2020-05-08	South America|hCoV-19/Brazil/RJ-UFRJ-57721/2020|EPI ISL 492044|B.1.1.33|Brazil|2020-05-27	0.0003742562	South America
South America|hCoV-19/Ecuador/36192/2020|EPI ISL 491947|B.1.1|Ecuador|2020-05-08	South America|hCoV-19/Brazil/RJ-UFRJ-57721/2020|EPI ISL 492044|B.1.1.33|Brazil|2020-05-27	0.0002721481	South America
South America|hCoV-19/Ecuador/36230/2020|EPI ISL 491950|B.1.1|Ecuador|2020-05-08	South America|hCoV-19/Brazil/RJ-UFRJ-57721/2020|EPI ISL 492044|B.1.1.33|Brazil|2020-05-27	0.0003083104	South America
South America|hCoV-19/Brazil/RO-03/2020|EPI ISL 514133|B.1.1.33|Brazil|2020-05-11	South America|hCoV-19/Brazil/RJ-UFRJ-57721/2020|EPI ISL 492044|B.1.1.33|Brazil|2020-05-27	0.0002692738	South America
South America|hCoV-19/Brazil/RO-04/2020|EPI ISL 514134|B.1.212|Brazil|2020-05-11	South America|hCoV-19/Brazil/RJ-UFRJ-57721/2020|EPI ISL 492044|B.1.1.33|Brazil|2020-05-27	0.0005050035	South America
South America|hCoV-19/Brazil/RO-01/2020|EPI ISL 514131|B.1.1.33|Brazil|2020-05-11	South America|hCoV-19/Brazil/RJ-UFRJ-57721/2020|EPI ISL 492044|B.1.1.33|Brazil|2020-05-27	0.0003029397	South America
South America|hCoV-19/Brazil/RO-02/2020|EPI ISL 514132|B.1.1.33|Brazil|2020-05-11	South America|hCoV-19/Brazil/RJ-UFRJ-57721/2020|EPI ISL 492044|B.1.1.33|Brazil|2020-05-27	0.0002019793	South America
South America|hCoV-19/Colombia/AMA-INS-109363/2020|EPI ISL 526949|B.1|Colombia|2020-05-11	South America|hCoV-19/Brazil/RJ-UFRJ-57721/2020|EPI ISL 492044|B.1.1.33|Brazil|2020-05-27	0.0004715349	South America
South America|hCoV-19/Brazil/PA-IEC-166687/2020|EPI ISL 524800|B.1.212|Brazil|2020-05-13	South America|hCoV-19/Brazil/RJ-UFRJ-57721/2020|EPI ISL 492044|B.1.1.33|Brazil|2020-05-27	0.0005723775	South America
South America|hCoV-19/Argentina/Heritas HG009/2020|EPI ISL 476568|B.1.3|Argentina|2020-05-14	South America|hCoV-19/Brazil/RJ-UFRJ-57721/2020|EPI ISL 492044|B.1.1.33|Brazil|2020-05-27	0.0005723775	South America
South America|hCoV-19/Ecuador/USFQ-112/2020|EPI ISL 471270|B.1.1|Ecuador|2020-05-19	South America|hCoV-19/Brazil/RJ-UFRJ-57721/2020|EPI ISL 492044|B.1.1.33|Brazil|2020-05-27	0.0003057927	South America
South America|hCoV-19/Ecuador/USFQ-106/2020|EPI ISL 471271|B.1.1|Ecuador|2020-05-19	South America|hCoV-19/Brazil/RJ-UFRJ-57721/2020|EPI ISL 492044|B.1.1.33|Brazil|2020-05-27	0.0003057927	South America
South America|hCoV-19/Uruguay/UY-NYUMC937/2020|EPI ISL 480435|B.1|Uruguay|2020-05-19	South America|hCoV-19/Brazil/RJ-UFRJ-57721/2020|EPI ISL 492044|B.1.1.33|Brazil|2020-05-27	0.0004563296	South America
South America|hCoV-19/Ecuador/USFQ-163/2020|EPI ISL 525430|B.1.9|Ecuador|2020-05-20	South America|hCoV-19/Brazil/RJ-UFRJ-57721/2020|EPI ISL 492044|B.1.1.33|Brazil|2020-05-27	0.0005050030	South America
South America|hCoV-19/Argentina/Heritas HG019/2020|EPI ISL 476573|B.1.3|Argentina|2020-05-22	South America|hCoV-19/Brazil/RJ-UFRJ-57721/2020|EPI ISL 492044|B.1.1.33|Brazil|2020-05-27	0.0006397445	South America
South America|hCoV-19/Brazil/RJ-UFRJ-57437/2020|EPI ISL 492043|B.1.1.33|Brazil|2020-05-25	South America|hCoV-19/Brazil/RJ-UFRJ-57721/2020|EPI ISL 492044|B.1.1.33|Brazil|2020-05-27	0.0000672983	South America
South America|hCoV-19/Uruguay/UY-667/2020|EPI ISL 480341|B.1.1.33|Uruguay|2020-05-25	South America|hCoV-19/Brazil/RJ-UFRJ-57721/2020|EPI ISL 492044|B.1.1.33|Brazil|2020-05-27	0.0002785447	South America
South America|hCoV-19/Uruguay/UY-652/2020|EPI ISL 480340|B.1.1.33|Uruguay|2020-05-25	South America|hCoV-19/Brazil/RJ-UFRJ-57721/2020|EPI ISL 492044|B.1.1.33|Brazil|2020-05-27	0.0002809802	South America
South America|hCoV-19/Uruguay/UY-650/2020|EPI ISL 480338|B.1.1.33|Uruguay|2020-05-25	South America|hCoV-19/Brazil/RJ-UFRJ-57721/2020|EPI ISL 492044|B.1.1.33|Brazil|2020-05-27	0.0002867398	South America
South America|hCoV-19/Uruguay/UY-651/2020|EPI ISL 480339|B.1.1.33|Uruguay|2020-05-25	South America|hCoV-19/Brazil/RJ-UFRJ-57721/2020|EPI ISL 492044|B.1.1.33|Brazil|2020-05-27	0.0002836597	South America
South America|hCoV-19/Ecuador/51908/2020|EPI ISL 491949|B.1.1|Ecuador|2020-05-26	South America|hCoV-19/Brazil/RJ-UFRJ-57721/2020|EPI ISL 492044|B.1.1.33|Brazil|2020-05-27	0.0003061839	South America
South America|hCoV-19/Uruguay/UY-NYUMC939/2020|EPI ISL 480437|B.1|Uruguay|2020-05-26	South America|hCoV-19/Brazil/RJ-UFRJ-57721/2020|EPI ISL 492044|B.1.1.33|Brazil|2020-05-27	0.0004522667	South America
South America|hCoV-19/Brazil/RJ-UFRJ-57722/2020|EPI ISL 492045|B.1.1.33|Brazil|2020-05-27	South America|hCoV-19/Brazil/RJ-UFRJ-57721/2020|EPI ISL 492044|B.1.1.33|Brazil|2020-05-27	0.0002019316	South America
South America|hCoV-19/Brazil/SP-01/2020|EPI ISL 412964|B.1.5|Brazil|2020-02-25	South America|hCoV-19/Ecuador/52389/2020|EPI ISL 491954|B.1.1|Ecuador|2020-05-28	0.0002398101	South America
South America|hCoV-19/Brazil/SP-02/2020|EPI ISL 413016|B|Brazil|2020-02-28	South America|hCoV-19/Ecuador/52389/2020|EPI ISL 491954|B.1.1|Ecuador|2020-05-28	0.0005140341	South America
South America|hCoV-19/Brazil/SP-06/2020|EPI ISL 414015|B.1.5|Brazil|2020-02-29	South America|hCoV-19/Ecuador/52389/2020|EPI ISL 491954|B.1.1|Ecuador|2020-05-28	0.0002398101	South America
South America|hCoV-19/Brazil/ES-225/2020|EPI ISL 415128|B.40|Brazil|2020-02-29	South America|hCoV-19/Ecuador/52389/2020|EPI ISL 491954|B.1.1|Ecuador|2020-05-28	0.0005483675	South America
South America|hCoV-19/Argentina/PAIS-A0001/2020|EPI ISL 430793|B.1.1|Argentina|2020-03-01	South America|hCoV-19/Ecuador/52389/2020|EPI ISL 491954|B.1.1|Ecuador|2020-05-28	0.0002093843	South America
South America|hCoV-19/Brazil/SP-03/2020|EPI ISL 414014|B.1.1|Brazil|2020-03-02	South America|hCoV-19/Ecuador/52389/2020|EPI ISL 491954|B.1.1|Ecuador|2020-05-28	0.0001712680	South America
South America|hCoV-19/Brazil/SP-11/2020|EPI ISL 416033|B.3|Brazil|2020-03-03	South America|hCoV-19/Ecuador/52389/2020|EPI ISL 491954|B.1.1|Ecuador|2020-05-28	0.0004111819	South America
South America|hCoV-19/Brazil/SP-07/2020|EPI ISL 416028|B.1.1|Brazil|2020-03-03	South America|hCoV-19/Ecuador/52389/2020|EPI ISL 491954|B.1.1|Ecuador|2020-05-28	0.0001712680	South America
South America|hCoV-19/Chile/RM-ISPCH-1/2020|EPI ISL 414579|A.2|Chile|2020-03-03	South America|hCoV-19/Ecuador/52389/2020|EPI ISL 491954|B.1.1|Ecuador|2020-05-28	0.0005826182	South America
South America|hCoV-19/Brazil/SP-09/2020|EPI ISL 416031|B.1.5|Brazil|2020-03-04	South America|hCoV-19/Ecuador/52389/2020|EPI ISL 491954|B.1.1|Ecuador|2020-05-28	0.0002398101	South America
South America|hCoV-19/Brazil/SP-08/2020|EPI ISL 416029|B.1.1|Brazil|2020-03-04	South America|hCoV-19/Ecuador/52389/2020|EPI ISL 491954|B.1.1|Ecuador|2020-05-28	0.0001712680	South America
South America|hCoV-19/Brazil/SP-10/2020|EPI ISL 416032|B|Brazil|2020-03-04	South America|hCoV-19/Ecuador/52389/2020|EPI ISL 491954|B.1.1|Ecuador|2020-05-28	0.0004454548	South America
South America|hCoV-19/Brazil/SP-04/2020|EPI ISL 414017|B.1.1|Brazil|2020-03-04	South America|hCoV-19/Ecuador/52389/2020|EPI ISL 491954|B.1.1|Ecuador|2020-05-28	0.0001712680	South America
South America|hCoV-19/Brazil/SP-12/2020|EPI ISL 416034|B.1.1|Brazil|2020-03-04	South America|hCoV-19/Ecuador/52389/2020|EPI ISL 491954|B.1.1|Ecuador|2020-05-28	0.0002055415	South America
South America|hCoV-19/Brazil/RJ-314/2020|EPI ISL 414045|B.1.5|Brazil|2020-03-04	South America|hCoV-19/Ecuador/52389/2020|EPI ISL 491954|B.1.1|Ecuador|2020-05-28	0.0002398183	South America
South America|hCoV-19/Brazil/BA-312/2020|EPI ISL 415105|B.1.1|Brazil|2020-03-04	South America|hCoV-19/Ecuador/52389/2020|EPI ISL 491954|B.1.1|Ecuador|2020-05-28	0.0002055572	South America
South America|hCoV-19/Brazil/SP-13/2020|EPI ISL 416035|B.1.1|Brazil|2020-03-05	South America|hCoV-19/Ecuador/52389/2020|EPI ISL 491954|B.1.1|Ecuador|2020-05-28	0.0001712680	South America
South America|hCoV-19/Chile/LL-ISPCH-1/2020|EPI ISL 445246|B.1.5|Chile|2020-03-05	South America|hCoV-19/Ecuador/52389/2020|EPI ISL 491954|B.1.1|Ecuador|2020-05-28	0.0002398101	South America
South America|hCoV-19/Chile/RM-ISPCH-2/2020|EPI ISL 414580|B.1.1|Chile|2020-03-05	South America|hCoV-19/Ecuador/52389/2020|EPI ISL 491954|B.1.1|Ecuador|2020-05-28	0.0001712680	South America
South America|hCoV-19/Brazil/RJ-352/2020|EPI ISL 427299|A.2|Brazil|2020-03-05	South America|hCoV-19/Ecuador/52389/2020|EPI ISL 491954|B.1.1|Ecuador|2020-05-28	0.0006168989	South America
South America|hCoV-19/Brazil/BA-510/2020|EPI ISL 427293|B.1.1|Brazil|2020-03-06	South America|hCoV-19/Ecuador/52389/2020|EPI ISL 491954|B.1.1|Ecuador|2020-05-28	0.0002055361	South America
South America|hCoV-19/Chile/RM-MSHS-op2d1/2020|EPI ISL 415658|A.2|Chile|2020-03-06	South America|hCoV-19/Ecuador/52389/2020|EPI ISL 491954|B.1.1|Ecuador|2020-05-28	0.0005825983	South America
South America|hCoV-19/Peru/ARE-INS-026/2020|EPI ISL 491431|B.1|Peru|2020-03-06	South America|hCoV-19/Ecuador/52389/2020|EPI ISL 491954|B.1.1|Ecuador|2020-05-28	0.0003083560	South America
South America|hCoV-19/Chile/RM-ISPCH-3/2020|EPI ISL 445245|A.2|Chile|2020-03-06	South America|hCoV-19/Ecuador/52389/2020|EPI ISL 491954|B.1.1|Ecuador|2020-05-28	0.0005826186	South America
South America|hCoV-19/Colombia/DC-INS-78390/2020|EPI ISL 418262|B.1.1|Colombia|2020-03-06	South America|hCoV-19/Ecuador/52389/2020|EPI ISL 491954|B.1.1|Ecuador|2020-05-28	0.0001411552	South America
South America|hCoV-19/Argentina/C121/2020|EPI ISL 420600|B.1.1|Argentina|2020-03-07	South America|hCoV-19/Ecuador/52389/2020|EPI ISL 491954|B.1.1|Ecuador|2020-05-28	0.0001370113	South America
South America|hCoV-19/Chile/RM-MSHS-op3d1/2020|EPI ISL 415660|A.2|Chile|2020-03-07	South America|hCoV-19/Ecuador/52389/2020|EPI ISL 491954|B.1.1|Ecuador|2020-05-28	0.0005825982	South America
South America|hCoV-19/Peru/ARE-INS-087/2020|EPI ISL 516626|B.1|Peru|2020-03-07	South America|hCoV-19/Ecuador/52389/2020|EPI ISL 491954|B.1.1|Ecuador|2020-05-28	0.0003426418	South America
South America|hCoV-19/Chile/RM-MSHS-op4d1/2020|EPI ISL 415661|A.2|Chile|2020-03-08	South America|hCoV-19/Ecuador/52389/2020|EPI ISL 491954|B.1.1|Ecuador|2020-05-28	0.0005825986	South America
South America|hCoV-19/Chile/RM-ISPCH-4/2020|EPI ISL 445247|A.2|Chile|2020-03-08	South America|hCoV-19/Ecuador/52389/2020|EPI ISL 491954|B.1.1|Ecuador|2020-05-28	0.0006512529	South America
South America|hCoV-19/Brazil/MG-CV4/2020|EPI ISL 429667|B.1.255|Brazil|2020-03-09	South America|hCoV-19/Ecuador/52389/2020|EPI ISL 491954|B.1.1|Ecuador|2020-05-28	0.0003083559	South America
South America|hCoV-19/Chile/RM-ISPCH-6/2020|EPI ISL 445249|B|Chile|2020-03-09	South America|hCoV-19/Ecuador/52389/2020|EPI ISL 491954|B.1.1|Ecuador|2020-05-28	0.0004111994	South America
South America|hCoV-19/Chile/RM-ISPCH-9/2020|EPI ISL 445252|B.1.5|Chile|2020-03-09	South America|hCoV-19/Ecuador/52389/2020|EPI ISL 491954|B.1.1|Ecuador|2020-05-28	0.0002740821	South America
South America|hCoV-19/Chile/RM-ISPCH-7/2020|EPI ISL 445250|B.1.5|Chile|2020-03-09	South America|hCoV-19/Ecuador/52389/2020|EPI ISL 491954|B.1.1|Ecuador|2020-05-28	0.0002740821	South America
South America|hCoV-19/Peru/HUC-INS-008/2020|EPI ISL 489839|B.1.5|Peru|2020-03-09	South America|hCoV-19/Ecuador/52389/2020|EPI ISL 491954|B.1.1|Ecuador|2020-05-28	0.0002740822	South America
South America|hCoV-19/Peru/ICA-INS-012/2020|EPI ISL 489989|B.1.5|Peru|2020-03-09	South America|hCoV-19/Ecuador/52389/2020|EPI ISL 491954|B.1.1|Ecuador|2020-05-28	0.0003083576	South America
South America|hCoV-19/Chile/RM-ISPCH-5/2020|EPI ISL 445248|B.1.5|Chile|2020-03-09	South America|hCoV-19/Ecuador/52389/2020|EPI ISL 491954|B.1.1|Ecuador|2020-05-28	0.0002740916	South America
South America|hCoV-19/Brazil/SP-L12-CD28/2020|EPI ISL 476221|B.1.1.33|Brazil|2020-03-09	South America|hCoV-19/Ecuador/52389/2020|EPI ISL 491954|B.1.1|Ecuador|2020-05-28	0.0002075881	South America
South America|hCoV-19/Ecuador/HEE-01/2020|EPI ISL 417482|B|Ecuador|2020-03-09	South America|hCoV-19/Ecuador/52389/2020|EPI ISL 491954|B.1.1|Ecuador|2020-05-28	0.0004263563	South America
South America|hCoV-19/Chile/RM-ISPCH-8/2020|EPI ISL 445251|B.1.1|Chile|2020-03-10	South America|hCoV-19/Ecuador/52389/2020|EPI ISL 491954|B.1.1|Ecuador|2020-05-28	0.0002397861	South America
South America|hCoV-19/Peru/LIM-010/2020|EPI ISL 415787|B.1.1|Peru|2020-03-10	South America|hCoV-19/Ecuador/52389/2020|EPI ISL 491954|B.1.1|Ecuador|2020-05-28	0.0002055317	South America
South America|hCoV-19/Chile/RM-ISPCH-16/2020|EPI ISL 445259|A.2|Chile|2020-03-10	South America|hCoV-19/Ecuador/52389/2020|EPI ISL 491954|B.1.1|Ecuador|2020-05-28	0.0005825982	South America
South America|hCoV-19/Chile/RM-ISPCH-10/2020|EPI ISL 445253|B.1.255|Chile|2020-03-10	South America|hCoV-19/Ecuador/52389/2020|EPI ISL 491954|B.1.1|Ecuador|2020-05-28	0.0003083559	South America
South America|hCoV-19/Chile/RM-ISPCH-12/2020|EPI ISL 445255|B.1.1.10|Chile|2020-03-10	South America|hCoV-19/Ecuador/52389/2020|EPI ISL 491954|B.1.1|Ecuador|2020-05-28	0.0002397924	South America
South America|hCoV-19/Brazil/SC-769/2020|EPI ISL 427306|B.1|Brazil|2020-03-10	South America|hCoV-19/Ecuador/52389/2020|EPI ISL 491954|B.1.1|Ecuador|2020-05-28	0.0003083559	South America
South America|hCoV-19/Brazil/SC-766/2020|EPI ISL 427305|B.6|Brazil|2020-03-10	South America|hCoV-19/Ecuador/52389/2020|EPI ISL 491954|B.1.1|Ecuador|2020-05-28	0.0005483154	South America
South America|hCoV-19/Peru/LIM-INS-016/2020|EPI ISL 490315|B.1.1|Peru|2020-03-10	South America|hCoV-19/Ecuador/52389/2020|EPI ISL 491954|B.1.1|Ecuador|2020-05-28	0.0002055416	South America
South America|hCoV-19/Chile/RM-ISPCH-13/2020|EPI ISL 445256|B.1.1|Chile|2020-03-10	South America|hCoV-19/Ecuador/52389/2020|EPI ISL 491954|B.1.1|Ecuador|2020-05-28	0.0002398090	South America
South America|hCoV-19/Chile/RM-ISPCH-18/2020|EPI ISL 445261|B.1.5|Chile|2020-03-11	South America|hCoV-19/Ecuador/52389/2020|EPI ISL 491954|B.1.1|Ecuador|2020-05-28	0.0003083639	South America
South America|hCoV-19/Peru/LIM-INS-160/2020|EPI ISL 536553|B.1.5|Peru|2020-03-11	South America|hCoV-19/Ecuador/52389/2020|EPI ISL 491954|B.1.1|Ecuador|2020-05-28	0.0004454995	South America
South America|hCoV-19/Chile/BI-ISPCH-3/2020|EPI ISL 445332|B.1.5|Chile|2020-03-11	South America|hCoV-19/Ecuador/52389/2020|EPI ISL 491954|B.1.1|Ecuador|2020-05-28	0.0003426344	South America
South America|hCoV-19/Chile/RM-ISPCH-22/2020|EPI ISL 445265|B.1.5|Chile|2020-03-11	South America|hCoV-19/Ecuador/52389/2020|EPI ISL 491954|B.1.1|Ecuador|2020-05-28	0.0002740821	South America
South America|hCoV-19/Brazil/RJ-477/2020|EPI ISL 427300|B.1.1|Brazil|2020-03-11	South America|hCoV-19/Ecuador/52389/2020|EPI ISL 491954|B.1.1|Ecuador|2020-05-28	0.0001712725	South America
South America|hCoV-19/Chile/RM-ISPCH-19/2020|EPI ISL 445262|B.1.5|Chile|2020-03-11	South America|hCoV-19/Ecuador/52389/2020|EPI ISL 491954|B.1.1|Ecuador|2020-05-28	0.0002740879	South America
South America|hCoV-19/Brazil/RJ-477i/2020|EPI ISL 427301|B.1.1|Brazil|2020-03-11	South America|hCoV-19/Ecuador/52389/2020|EPI ISL 491954|B.1.1|Ecuador|2020-05-28	0.0001712725	South America
South America|hCoV-19/Peru/LIM-INS-011/2020|EPI ISL 489988|A.2|Peru|2020-03-11	South America|hCoV-19/Ecuador/52389/2020|EPI ISL 491954|B.1.1|Ecuador|2020-05-28	0.0005825986	South America
South America|hCoV-19/Peru/LIM-INS-015/2020|EPI ISL 490209|B.1.5|Peru|2020-03-11	South America|hCoV-19/Ecuador/52389/2020|EPI ISL 491954|B.1.1|Ecuador|2020-05-28	0.0004454998	South America
South America|hCoV-19/Peru/LIM-INS-006/2020|EPI ISL 489838|B.1.1|Peru|2020-03-11	South America|hCoV-19/Ecuador/52389/2020|EPI ISL 491954|B.1.1|Ecuador|2020-05-28	0.0001712681	South America
South America|hCoV-19/Chile/RM-ISPCH-15/2020|EPI ISL 445258|A.2|Chile|2020-03-11	South America|hCoV-19/Ecuador/52389/2020|EPI ISL 491954|B.1.1|Ecuador|2020-05-28	0.0005826186	South America
South America|hCoV-19/Chile/RM-ISPCH-17/2020|EPI ISL 445260|A.2|Chile|2020-03-11	South America|hCoV-19/Ecuador/52389/2020|EPI ISL 491954|B.1.1|Ecuador|2020-05-28	0.0006511910	South America
South America|hCoV-19/Chile/RM-ISPCH-20/2020|EPI ISL 445263|B.1.5|Chile|2020-03-11	South America|hCoV-19/Ecuador/52389/2020|EPI ISL 491954|B.1.1|Ecuador|2020-05-28	0.0002741009	South America
South America|hCoV-19/Brazil/MG-CV12/2020|EPI ISL 429674|B.1|Brazil|2020-03-11	South America|hCoV-19/Ecuador/52389/2020|EPI ISL 491954|B.1.1|Ecuador|2020-05-28	0.0004274490	South America
South America|hCoV-19/Chile/BI-ISPCH-2/2020|EPI ISL 445331|B.1.1|Chile|2020-03-12	South America|hCoV-19/Ecuador/52389/2020|EPI ISL 491954|B.1.1|Ecuador|2020-05-28	0.0001712724	South America
South America|hCoV-19/Chile/BI-ISPCH-2-2/2020|EPI ISL 445333|B.1.5|Chile|2020-03-12	South America|hCoV-19/Ecuador/52389/2020|EPI ISL 491954|B.1.1|Ecuador|2020-05-28	0.0003083493	South America
South America|hCoV-19/Chile/RM-ISPCH-21/2020|EPI ISL 445264|B.1.1.10|Chile|2020-03-12	South America|hCoV-19/Ecuador/52389/2020|EPI ISL 491954|B.1.1|Ecuador|2020-05-28	0.0002397924	South America
South America|hCoV-19/Brazil/SE-6535/2020|EPI ISL 541375|B.1.5|Brazil|2020-03-12	South America|hCoV-19/Ecuador/52389/2020|EPI ISL 491954|B.1.1|Ecuador|2020-05-28	0.0003083640	South America
South America|hCoV-19/Brazil/SC-770/2020|EPI ISL 541370|B.1.1.33|Brazil|2020-03-12	South America|hCoV-19/Ecuador/52389/2020|EPI ISL 491954|B.1.1|Ecuador|2020-05-28	0.0002397924	South America
South America|hCoV-19/Chile/ML-CMM-25343/2020|EPI ISL 459863|A|Chile|2020-03-12	South America|hCoV-19/Ecuador/52389/2020|EPI ISL 491954|B.1.1|Ecuador|2020-05-28	0.0004111743	South America
South America|hCoV-19/Colombia/DC-INS-79190/2020|EPI ISL 456120|B.1.5|Colombia|2020-03-12	South America|hCoV-19/Ecuador/52389/2020|EPI ISL 491954|B.1.1|Ecuador|2020-05-28	0.0003105299	South America
South America|hCoV-19/Brazil/UN-HIAE-SP03/2020|EPI ISL 486427|B.1.1.33|Brazil|2020-03-13	South America|hCoV-19/Ecuador/52389/2020|EPI ISL 491954|B.1.1|Ecuador|2020-05-28	0.0003083103	South America
South America|hCoV-19/Peru/LIM-INS-150/2020|EPI ISL 536545|B|Peru|2020-03-13	South America|hCoV-19/Ecuador/52389/2020|EPI ISL 491954|B.1.1|Ecuador|2020-05-28	0.0004797543	South America
South America|hCoV-19/Chile/BI-ISPCH-1/2020|EPI ISL 445271|B.1.1|Chile|2020-03-13	South America|hCoV-19/Ecuador/52389/2020|EPI ISL 491954|B.1.1|Ecuador|2020-05-28	0.0001712725	South America
South America|hCoV-19/Aruba/AW-RIVM-10101/2020|EPI ISL 547445|B.40|Aruba|2020-03-13	South America|hCoV-19/Ecuador/52389/2020|EPI ISL 491954|B.1.1|Ecuador|2020-05-28	0.0005483299	South America
South America|hCoV-19/Brazil/MG-CV6/2020|EPI ISL 429669|B.1|Brazil|2020-03-13	South America|hCoV-19/Ecuador/52389/2020|EPI ISL 491954|B.1.1|Ecuador|2020-05-28	0.0003083559	South America
South America|hCoV-19/Brazil/DF-615i/2020|EPI ISL 427294|B.1.1.33|Brazil|2020-03-13	South America|hCoV-19/Ecuador/52389/2020|EPI ISL 491954|B.1.1|Ecuador|2020-05-28	0.0002055263	South America
South America|hCoV-19/Brazil/SC-771/2020|EPI ISL 541371|B.1.5|Brazil|2020-03-13	South America|hCoV-19/Ecuador/52389/2020|EPI ISL 491954|B.1.1|Ecuador|2020-05-28	0.0002399334	South America
South America|hCoV-19/Peru/LAM-INS-073/2020|EPI ISL 523994|B.1.1|Peru|2020-03-13	South America|hCoV-19/Ecuador/52389/2020|EPI ISL 491954|B.1.1|Ecuador|2020-05-28	0.0002397862	South America
South America|hCoV-19/Peru/CAJ-INS-061/2020|EPI ISL 517770|B.1.1.1|Peru|2020-03-13	South America|hCoV-19/Ecuador/52389/2020|EPI ISL 491954|B.1.1|Ecuador|2020-05-28	0.0002740641	South America
South America|hCoV-19/Brazil/DF-0001/2020|EPI ISL 426580|B.1.1|Brazil|2020-03-13	South America|hCoV-19/Ecuador/52389/2020|EPI ISL 491954|B.1.1|Ecuador|2020-05-28	0.0001722948	South America
South America|hCoV-19/Brazil/GO-0207/2020|EPI ISL 470574|B.40|Brazil|2020-03-13	South America|hCoV-19/Ecuador/52389/2020|EPI ISL 491954|B.1.1|Ecuador|2020-05-28	0.0005228438	South America
South America|hCoV-19/Brazil/MG-CV8/2020|EPI ISL 429671|B.1.1|Brazil|2020-03-13	South America|hCoV-19/Ecuador/52389/2020|EPI ISL 491954|B.1.1|Ecuador|2020-05-28	0.0003500707	South America
South America|hCoV-19/Chile/MA-ISPCH-1/2020|EPI ISL 445268|B.1.98|Chile|2020-03-14	South America|hCoV-19/Ecuador/52389/2020|EPI ISL 491954|B.1.1|Ecuador|2020-05-28	0.0002740749	South America
South America|hCoV-19/Brazil/RN-IEC-162277/2020|EPI ISL 524798|B.1.1.33|Brazil|2020-03-14	South America|hCoV-19/Ecuador/52389/2020|EPI ISL 491954|B.1.1|Ecuador|2020-05-28	0.0002055263	South America
South America|hCoV-19/Peru/LIM-INS-159/2020|EPI ISL 536552|B.1.1|Peru|2020-03-14	South America|hCoV-19/Ecuador/52389/2020|EPI ISL 491954|B.1.1|Ecuador|2020-05-28	0.0001370113	South America
South America|hCoV-19/Peru/LIM-INS-147/2020|EPI ISL 536542|B.1.1|Peru|2020-03-14	South America|hCoV-19/Ecuador/52389/2020|EPI ISL 491954|B.1.1|Ecuador|2020-05-28	0.0002055263	South America
South America|hCoV-19/Chile/RM-CMM-23741/2020|EPI ISL 468752|B.1.1.33|Chile|2020-03-14	South America|hCoV-19/Ecuador/52389/2020|EPI ISL 491954|B.1.1|Ecuador|2020-05-28	0.0002055263	South America
South America|hCoV-19/Chile/AR-ISPCH-1/2020|EPI ISL 445270|B.1.1|Chile|2020-03-14	South America|hCoV-19/Ecuador/52389/2020|EPI ISL 491954|B.1.1|Ecuador|2020-05-28	0.0002055415	South America
South America|hCoV-19/Chile/VS-ISPCH-2/2020|EPI ISL 445285|B.1.255|Chile|2020-03-14	South America|hCoV-19/Ecuador/52389/2020|EPI ISL 491954|B.1.1|Ecuador|2020-05-28	0.0003083664	South America
South America|hCoV-19/Chile/RM-ISPCH-24/2020|EPI ISL 445303|B|Chile|2020-03-14	South America|hCoV-19/Ecuador/52389/2020|EPI ISL 491954|B.1.1|Ecuador|2020-05-28	0.0004797872	South America
South America|hCoV-19/Colombia/ATL-INS-79743/2020|EPI ISL 456145|B.1.5|Colombia|2020-03-14	South America|hCoV-19/Ecuador/52389/2020|EPI ISL 491954|B.1.1|Ecuador|2020-05-28	0.0002768319	South America
South America|hCoV-19/Brazil/MG-0211/2020|EPI ISL 470578|B.1.1|Brazil|2020-03-14	South America|hCoV-19/Ecuador/52389/2020|EPI ISL 491954|B.1.1|Ecuador|2020-05-28	0.0001760181	South America
South America|hCoV-19/Colombia/VAC-INS-79773/2020|EPI ISL 456134|B.1.5|Colombia|2020-03-14	South America|hCoV-19/Ecuador/52389/2020|EPI ISL 491954|B.1.1|Ecuador|2020-05-28	0.0002470448	South America
South America|hCoV-19/Colombia/VAC-INS-79779/2020|EPI ISL 456135|B.1.5|Colombia|2020-03-14	South America|hCoV-19/Ecuador/52389/2020|EPI ISL 491954|B.1.1|Ecuador|2020-05-28	0.0002474203	South America
South America|hCoV-19/Brazil/MG-0212/2020|EPI ISL 470579|B.1.5|Brazil|2020-03-14	South America|hCoV-19/Ecuador/52389/2020|EPI ISL 491954|B.1.1|Ecuador|2020-05-28	0.0002512924	South America
South America|hCoV-19/Brazil/CE-L10-CD171/2020|EPI ISL 476184|B.1.5|Brazil|2020-03-14	South America|hCoV-19/Ecuador/52389/2020|EPI ISL 491954|B.1.1|Ecuador|2020-05-28	0.0003241760	South America
South America|hCoV-19/Colombia/VAC-INS-79929/2020|EPI ISL 456136|B.1|Colombia|2020-03-14	South America|hCoV-19/Ecuador/52389/2020|EPI ISL 491954|B.1.1|Ecuador|2020-05-28	0.0003238350	South America
South America|hCoV-19/Chile/BI-CMM-25338/2020|EPI ISL 468760|B.1.1|Chile|2020-03-15	South America|hCoV-19/Ecuador/52389/2020|EPI ISL 491954|B.1.1|Ecuador|2020-05-28	0.0001712726	South America
South America|hCoV-19/Chile/LI-ISPCH-3/2020|EPI ISL 445275|B.1.1|Chile|2020-03-15	South America|hCoV-19/Ecuador/52389/2020|EPI ISL 491954|B.1.1|Ecuador|2020-05-28	0.0002055415	South America
South America|hCoV-19/Colombia/VAC-INS-79965/2020|EPI ISL 456150|B.1.5|Colombia|2020-03-15	South America|hCoV-19/Ecuador/52389/2020|EPI ISL 491954|B.1.1|Ecuador|2020-05-28	0.0003426344	South America
South America|hCoV-19/Chile/RM-CMM-27991/2020|EPI ISL 459857|B.1.5|Chile|2020-03-15	South America|hCoV-19/Ecuador/52389/2020|EPI ISL 491954|B.1.1|Ecuador|2020-05-28	0.0002740821	South America
South America|hCoV-19/Chile/LI-ISPCH-2/2020|EPI ISL 445274|B|Chile|2020-03-15	South America|hCoV-19/Ecuador/52389/2020|EPI ISL 491954|B.1.1|Ecuador|2020-05-28	0.0003769271	South America
South America|hCoV-19/Chile/LI-ISPCH-4/2020|EPI ISL 445276|B.1.1|Chile|2020-03-15	South America|hCoV-19/Ecuador/52389/2020|EPI ISL 491954|B.1.1|Ecuador|2020-05-28	0.0002055485	South America
South America|hCoV-19/Chile/MA-ISPCH-2/2020|EPI ISL 445269|B.1.98|Chile|2020-03-15	South America|hCoV-19/Ecuador/52389/2020|EPI ISL 491954|B.1.1|Ecuador|2020-05-28	0.0002740843	South America
South America|hCoV-19/Chile/VS-ISPCH-1/2020|EPI ISL 445272|B.1.5|Chile|2020-03-15	South America|hCoV-19/Ecuador/52389/2020|EPI ISL 491954|B.1.1|Ecuador|2020-05-28	0.0002740843	South America
South America|hCoV-19/Colombia/SAN-INS-80123/2020|EPI ISL 456149|B.1.1|Colombia|2020-03-15	South America|hCoV-19/Ecuador/52389/2020|EPI ISL 491954|B.1.1|Ecuador|2020-05-28	0.0001713443	South America
South America|hCoV-19/Brazil/RJ-MD63-1b/2020|EPI ISL 528638|B.1.1.33|Brazil|2020-03-16	South America|hCoV-19/Ecuador/52389/2020|EPI ISL 491954|B.1.1|Ecuador|2020-05-28	0.0002055263	South America
South America|hCoV-19/Chile/LI-ISPCH-1/2020|EPI ISL 445273|B.1.5|Chile|2020-03-16	South America|hCoV-19/Ecuador/52389/2020|EPI ISL 491954|B.1.1|Ecuador|2020-05-28	0.0003083493	South America
South America|hCoV-19/Chile/LI-ISPCH-5/2020|EPI ISL 445277|B.1.1|Chile|2020-03-16	South America|hCoV-19/Ecuador/52389/2020|EPI ISL 491954|B.1.1|Ecuador|2020-05-28	0.0002055415	South America
South America|hCoV-19/Chile/RM-ISPCH-26/2020|EPI ISL 445305|B.1|Chile|2020-03-16	South America|hCoV-19/Ecuador/52389/2020|EPI ISL 491954|B.1.1|Ecuador|2020-05-28	0.0003769064	South America
South America|hCoV-19/Chile/RM-ISPCH-28/2020|EPI ISL 445307|B.1|Chile|2020-03-16	South America|hCoV-19/Ecuador/52389/2020|EPI ISL 491954|B.1.1|Ecuador|2020-05-28	0.0003426344	South America
South America|hCoV-19/Chile/LI-ISPCH-6/2020|EPI ISL 445278|B.1.5|Chile|2020-03-16	South America|hCoV-19/Ecuador/52389/2020|EPI ISL 491954|B.1.1|Ecuador|2020-05-28	0.0003083493	South America
South America|hCoV-19/Brazil/RJ-MD63-1a/2020|EPI ISL 528637|B.1.1.33|Brazil|2020-03-16	South America|hCoV-19/Ecuador/52389/2020|EPI ISL 491954|B.1.1|Ecuador|2020-05-28	0.0002740676	South America
South America|hCoV-19/Peru/LIM-INS-143/2020|EPI ISL 536538|B.1.1.1|Peru|2020-03-16	South America|hCoV-19/Ecuador/52389/2020|EPI ISL 491954|B.1.1|Ecuador|2020-05-28	0.0003426001	South America
South America|hCoV-19/Brazil/MG-CV21/2020|EPI ISL 429681|B.1|Brazil|2020-03-16	South America|hCoV-19/Ecuador/52389/2020|EPI ISL 491954|B.1.1|Ecuador|2020-05-28	0.0003426254	South America
South America|hCoV-19/Chile/RM-ISPCH-30/2020|EPI ISL 445309|B.1.5|Chile|2020-03-16	South America|hCoV-19/Ecuador/52389/2020|EPI ISL 491954|B.1.1|Ecuador|2020-05-28	0.0002740821	South America
South America|hCoV-19/Brazil/AM-02/2020|EPI ISL 417034|A.2|Brazil|2020-03-16	South America|hCoV-19/Ecuador/52389/2020|EPI ISL 491954|B.1.1|Ecuador|2020-05-28	0.0006511687	South America
South America|hCoV-19/Brazil/MG-CV16/2020|EPI ISL 429676|B.1.1|Brazil|2020-03-16	South America|hCoV-19/Ecuador/52389/2020|EPI ISL 491954|B.1.1|Ecuador|2020-05-28	0.0002398090	South America
South America|hCoV-19/Peru/LAM-INS-071/2020|EPI ISL 523954|B.1.1.1|Peru|2020-03-16	South America|hCoV-19/Ecuador/52389/2020|EPI ISL 491954|B.1.1|Ecuador|2020-05-28	0.0002740547	South America
South America|hCoV-19/Peru/ANC-INS-066/2020|EPI ISL 516987|B.1.1.1|Peru|2020-03-16	South America|hCoV-19/Ecuador/52389/2020|EPI ISL 491954|B.1.1|Ecuador|2020-05-28	0.0002740547	South America
South America|hCoV-19/Chile/RM-ISPCH-29/2020|EPI ISL 445308|B.1.5|Chile|2020-03-16	South America|hCoV-19/Ecuador/52389/2020|EPI ISL 491954|B.1.1|Ecuador|2020-05-28	0.0002740916	South America
South America|hCoV-19/Brazil/PR-5619/2020|EPI ISL 541342|B.1|Brazil|2020-03-16	South America|hCoV-19/Ecuador/52389/2020|EPI ISL 491954|B.1.1|Ecuador|2020-05-28	0.0003426371	South America
South America|hCoV-19/Colombia/RIS-INS-80245/2020|EPI ISL 456155|B.1.5|Colombia|2020-03-16	South America|hCoV-19/Ecuador/52389/2020|EPI ISL 491954|B.1.1|Ecuador|2020-05-28	0.0003084127	South America
South America|hCoV-19/Colombia/VAC-INS-79943/2020|EPI ISL 456138|B.1.5|Colombia|2020-03-16	South America|hCoV-19/Ecuador/52389/2020|EPI ISL 491954|B.1.1|Ecuador|2020-05-28	0.0003098565	South America
South America|hCoV-19/Colombia/BOL-INS-80191/2020|EPI ISL 456122|B.1|Colombia|2020-03-16	South America|hCoV-19/Ecuador/52389/2020|EPI ISL 491954|B.1.1|Ecuador|2020-05-28	0.0003159094	South America
South America|hCoV-19/Peru/LIM-INS-141/2020|EPI ISL 536536|B|Peru|2020-03-16	South America|hCoV-19/Ecuador/52389/2020|EPI ISL 491954|B.1.1|Ecuador|2020-05-28	0.0004561431	South America
South America|hCoV-19/Brazil/RJ-L10-CD158/2020|EPI ISL 476180|B.1.1.33|Brazil|2020-03-16	South America|hCoV-19/Ecuador/52389/2020|EPI ISL 491954|B.1.1|Ecuador|2020-05-28	0.0002119729	South America
South America|hCoV-19/Brazil/RJ-L10-CD154/2020|EPI ISL 476178|B.1.1.33|Brazil|2020-03-16	South America|hCoV-19/Ecuador/52389/2020|EPI ISL 491954|B.1.1|Ecuador|2020-05-28	0.0002851046	South America
South America|hCoV-19/Brazil/RS-L11-CD180/2020|EPI ISL 476192|B.1.1.33|Brazil|2020-03-16	South America|hCoV-19/Ecuador/52389/2020|EPI ISL 491954|B.1.1|Ecuador|2020-05-28	0.0002138079	South America
South America|hCoV-19/Brazil/MG-CV19/2020|EPI ISL 429679|B.1.1|Brazil|2020-03-16	South America|hCoV-19/Ecuador/52389/2020|EPI ISL 491954|B.1.1|Ecuador|2020-05-28	0.0002516082	South America
South America|hCoV-19/Chile/MA-ISPCH-3/2020|EPI ISL 445280|B.1.98|Chile|2020-03-17	South America|hCoV-19/Ecuador/52389/2020|EPI ISL 491954|B.1.1|Ecuador|2020-05-28	0.0002740745	South America
South America|hCoV-19/Brazil/MG-CV31/2020|EPI ISL 429687|B.1|Brazil|2020-03-17	South America|hCoV-19/Ecuador/52389/2020|EPI ISL 491954|B.1.1|Ecuador|2020-05-28	0.0003769421	South America
South America|hCoV-19/Chile/RM-CMM-26639/2020|EPI ISL 459858|A.2|Chile|2020-03-17	South America|hCoV-19/Ecuador/52389/2020|EPI ISL 491954|B.1.1|Ecuador|2020-05-28	0.0006168989	South America
South America|hCoV-19/Chile/RM-ISPCH-35/2020|EPI ISL 445314|B.1|Chile|2020-03-17	South America|hCoV-19/Ecuador/52389/2020|EPI ISL 491954|B.1.1|Ecuador|2020-05-28	0.0003083640	South America
South America|hCoV-19/Peru/LIM-INS-138/2020|EPI ISL 536533|B.1.1|Peru|2020-03-17	South America|hCoV-19/Ecuador/52389/2020|EPI ISL 491954|B.1.1|Ecuador|2020-05-28	0.0001712680	South America
South America|hCoV-19/Brazil/MG-CV32/2020|EPI ISL 429688|B.1.1|Brazil|2020-03-17	South America|hCoV-19/Ecuador/52389/2020|EPI ISL 491954|B.1.1|Ecuador|2020-05-28	0.0002398088	South America
South America|hCoV-19/Peru/LIM-INS-139/2020|EPI ISL 536534|B.1.1|Peru|2020-03-17	South America|hCoV-19/Ecuador/52389/2020|EPI ISL 491954|B.1.1|Ecuador|2020-05-28	0.0001712725	South America
South America|hCoV-19/Chile/RM-ISPCH-38/2020|EPI ISL 445317|B.1.1|Chile|2020-03-17	South America|hCoV-19/Ecuador/52389/2020|EPI ISL 491954|B.1.1|Ecuador|2020-05-28	0.0001370113	South America
South America|hCoV-19/Brazil/AP-IEC-161167/2020|EPI ISL 450873|B.1.1.33|Brazil|2020-03-17	South America|hCoV-19/Ecuador/52389/2020|EPI ISL 491954|B.1.1|Ecuador|2020-05-28	0.0002055263	South America
South America|hCoV-19/Chile/RM-ISPCH-41/2020|EPI ISL 445320|B.1.5|Chile|2020-03-17	South America|hCoV-19/Ecuador/52389/2020|EPI ISL 491954|B.1.1|Ecuador|2020-05-28	0.0002740821	South America
South America|hCoV-19/Aruba/AW-RIVM-10113/2020|EPI ISL 547446|B.1|Aruba|2020-03-17	South America|hCoV-19/Ecuador/52389/2020|EPI ISL 491954|B.1.1|Ecuador|2020-05-28	0.0003426254	South America
South America|hCoV-19/Brazil/PR-5618/2020|EPI ISL 541341|B.1|Brazil|2020-03-17	South America|hCoV-19/Ecuador/52389/2020|EPI ISL 491954|B.1.1|Ecuador|2020-05-28	0.0003426417	South America
South America|hCoV-19/Brazil/PR-5617/2020|EPI ISL 541340|B.1|Brazil|2020-03-17	South America|hCoV-19/Ecuador/52389/2020|EPI ISL 491954|B.1.1|Ecuador|2020-05-28	0.0003769163	South America
South America|hCoV-19/Peru/JUN-INS-074/2020|EPI ISL 524471|B.1.255|Peru|2020-03-17	South America|hCoV-19/Ecuador/52389/2020|EPI ISL 491954|B.1.1|Ecuador|2020-05-28	0.0003426255	South America
South America|hCoV-19/Chile/RM-ISPCH-32/2020|EPI ISL 445311|B.1.5|Chile|2020-03-17	South America|hCoV-19/Ecuador/52389/2020|EPI ISL 491954|B.1.1|Ecuador|2020-05-28	0.0002740844	South America
South America|hCoV-19/Chile/RM-CMM-25669/2020|EPI ISL 459862|B.1.5|Chile|2020-03-17	South America|hCoV-19/Ecuador/52389/2020|EPI ISL 491954|B.1.1|Ecuador|2020-05-28	0.0002398183	South America
South America|hCoV-19/Chile/RM-ISPCH-42/2020|EPI ISL 445321|B.1.1|Chile|2020-03-17	South America|hCoV-19/Ecuador/52389/2020|EPI ISL 491954|B.1.1|Ecuador|2020-05-28	0.0001370160	South America
South America|hCoV-19/Chile/RM-ISPCH-34/2020|EPI ISL 445313|B.1.5|Chile|2020-03-17	South America|hCoV-19/Ecuador/52389/2020|EPI ISL 491954|B.1.1|Ecuador|2020-05-28	0.0003083599	South America
South America|hCoV-19/Chile/BI-ISPCH-1-2/2020|EPI ISL 445281|B.1.1|Chile|2020-03-17	South America|hCoV-19/Ecuador/52389/2020|EPI ISL 491954|B.1.1|Ecuador|2020-05-28	0.0001712784	South America
South America|hCoV-19/Chile/RM-ISPCH-33/2020|EPI ISL 445312|B.1.5|Chile|2020-03-17	South America|hCoV-19/Ecuador/52389/2020|EPI ISL 491954|B.1.1|Ecuador|2020-05-28	0.0002740915	South America
South America|hCoV-19/Peru/LIM-INS-148/2020|EPI ISL 536543|B.1.8|Peru|2020-03-17	South America|hCoV-19/Ecuador/52389/2020|EPI ISL 491954|B.1.1|Ecuador|2020-05-28	0.0002740821	South America
South America|hCoV-19/Peru/LIM-INS-136/2020|EPI ISL 536531|B.1|Peru|2020-03-17	South America|hCoV-19/Ecuador/52389/2020|EPI ISL 491954|B.1.1|Ecuador|2020-05-28	0.0003782150	South America
South America|hCoV-19/Uruguay/UY-NYUMC850/2020|EPI ISL 457946|A.2|Uruguay|2020-03-17	South America|hCoV-19/Ecuador/52389/2020|EPI ISL 491954|B.1.1|Ecuador|2020-05-28	0.0006538693	South America
South America|hCoV-19/Peru/LIM-INS-149/2020|EPI ISL 536544|B.1.5|Peru|2020-03-17	South America|hCoV-19/Ecuador/52389/2020|EPI ISL 491954|B.1.1|Ecuador|2020-05-28	0.0003448408	South America
South America|hCoV-19/Brazil/MG-CV26/2020|EPI ISL 429684|B.1.1|Brazil|2020-03-17	South America|hCoV-19/Ecuador/52389/2020|EPI ISL 491954|B.1.1|Ecuador|2020-05-28	0.0003097122	South America
South America|hCoV-19/Colombia/VAC-INS-81251/2020|EPI ISL 456139|B.1.1|Colombia|2020-03-17	South America|hCoV-19/Ecuador/52389/2020|EPI ISL 491954|B.1.1|Ecuador|2020-05-28	0.0001393448	South America
South America|hCoV-19/Colombia/ANT-INS-80370/2020|EPI ISL 456118|B.1.5|Colombia|2020-03-17	South America|hCoV-19/Ecuador/52389/2020|EPI ISL 491954|B.1.1|Ecuador|2020-05-28	0.0002814769	South America
South America|hCoV-19/Brazil/MG-CV33/2020|EPI ISL 429689|B.1.1|Brazil|2020-03-17	South America|hCoV-19/Ecuador/52389/2020|EPI ISL 491954|B.1.1|Ecuador|2020-05-28	0.0002115245	South America
South America|hCoV-19/Brazil/SP-L11-CD185-2/2020|EPI ISL 476196|B.1|Brazil|2020-03-17	South America|hCoV-19/Ecuador/52389/2020|EPI ISL 491954|B.1.1|Ecuador|2020-05-28	0.0003232957	South America
South America|hCoV-19/Brazil/MG-0214/2020|EPI ISL 470580|B.1.1.33|Brazil|2020-03-17	South America|hCoV-19/Ecuador/52389/2020|EPI ISL 491954|B.1.1|Ecuador|2020-05-28	0.0002864968	South America
South America|hCoV-19/Colombia/CAU-INS-80705/2020|EPI ISL 456124|B.1|Colombia|2020-03-17	South America|hCoV-19/Ecuador/52389/2020|EPI ISL 491954|B.1.1|Ecuador|2020-05-28	0.0003241362	South America
South America|hCoV-19/Aruba/AW-RIVM-10114/2020|EPI ISL 547447|B.1|Aruba|2020-03-18	South America|hCoV-19/Ecuador/52389/2020|EPI ISL 491954|B.1.1|Ecuador|2020-05-28	0.0003083558	South America
South America|hCoV-19/Chile/RM-ISPCH-65/2020|EPI ISL 445361|B.1.1|Chile|2020-03-18	South America|hCoV-19/Ecuador/52389/2020|EPI ISL 491954|B.1.1|Ecuador|2020-05-28	0.0001712680	South America
South America|hCoV-19/Peru/LIM-INS-145/2020|EPI ISL 536540|A.2|Peru|2020-03-18	South America|hCoV-19/Ecuador/52389/2020|EPI ISL 491954|B.1.1|Ecuador|2020-05-28	0.0006168827	South America
South America|hCoV-19/Peru/LIM-INS-130/2020|EPI ISL 536527|B.1.1.1|Peru|2020-03-18	South America|hCoV-19/Ecuador/52389/2020|EPI ISL 491954|B.1.1|Ecuador|2020-05-28	0.0002740547	South America
South America|hCoV-19/Brazil/SP02cc/2020|EPI ISL 450506|B|Brazil|2020-03-18	South America|hCoV-19/Ecuador/52389/2020|EPI ISL 491954|B.1.1|Ecuador|2020-05-28	0.0005483414	South America
South America|hCoV-19/Argentina/C1374/2020|EPI ISL 420599|B.1.255|Argentina|2020-03-18	South America|hCoV-19/Ecuador/52389/2020|EPI ISL 491954|B.1.1|Ecuador|2020-05-28	0.0003768964	South America
South America|hCoV-19/Brazil/AC-IEC-162535/2020|EPI ISL 458139|B.1.1.33|Brazil|2020-03-18	South America|hCoV-19/Ecuador/52389/2020|EPI ISL 491954|B.1.1|Ecuador|2020-05-28	0.0002740604	South America
South America|hCoV-19/Brazil/SP-624/2020|EPI ISL 515527|B.1.1.33|Brazil|2020-03-18	South America|hCoV-19/Ecuador/52389/2020|EPI ISL 491954|B.1.1|Ecuador|2020-05-28	0.0002055263	South America
South America|hCoV-19/Peru/LIM-INS-161/2020|EPI ISL 536554|B.1.1|Peru|2020-03-18	South America|hCoV-19/Ecuador/52389/2020|EPI ISL 491954|B.1.1|Ecuador|2020-05-28	0.0002055415	South America
South America|hCoV-19/Peru/ARE-INS-072/2020|EPI ISL 523979|B.1.1|Peru|2020-03-18	South America|hCoV-19/Ecuador/52389/2020|EPI ISL 491954|B.1.1|Ecuador|2020-05-28	0.0001712726	South America
South America|hCoV-19/Peru/LIM-INS-158/2020|EPI ISL 536551|B.1.5|Peru|2020-03-18	South America|hCoV-19/Ecuador/52389/2020|EPI ISL 491954|B.1.1|Ecuador|2020-05-28	0.0003083706	South America
South America|hCoV-19/Colombia/RIS-INS-81402/2020|EPI ISL 497736|B.1|Colombia|2020-03-18	South America|hCoV-19/Ecuador/52389/2020|EPI ISL 491954|B.1.1|Ecuador|2020-05-28	0.0003083770	South America
South America|hCoV-19/Peru/LIM-INS-144/2020|EPI ISL 536539|A.2|Peru|2020-03-18	South America|hCoV-19/Ecuador/52389/2020|EPI ISL 491954|B.1.1|Ecuador|2020-05-28	0.0006168828	South America
South America|hCoV-19/Colombia/NSA-INS-80656/2020|EPI ISL 456126|B.1.5|Colombia|2020-03-18	South America|hCoV-19/Ecuador/52389/2020|EPI ISL 491954|B.1.1|Ecuador|2020-05-28	0.0003103052	South America
South America|hCoV-19/Peru/JUN-INS-153/2020|EPI ISL 536546|B.1.5|Peru|2020-03-18	South America|hCoV-19/Ecuador/52389/2020|EPI ISL 491954|B.1.1|Ecuador|2020-05-28	0.0006278756	South America
South America|hCoV-19/Brazil/SC-0243/2020|EPI ISL 470652|B.1.1|Brazil|2020-03-18	South America|hCoV-19/Ecuador/52389/2020|EPI ISL 491954|B.1.1|Ecuador|2020-05-28	0.0001760056	South America
South America|hCoV-19/Brazil/GO-0208/2020|EPI ISL 470575|B.1.22|Brazil|2020-03-18	South America|hCoV-19/Ecuador/52389/2020|EPI ISL 491954|B.1.1|Ecuador|2020-05-28	0.0003555608	South America
South America|hCoV-19/Peru/LIM-INS-157/2020|EPI ISL 536550|B.1.1|Peru|2020-03-19	South America|hCoV-19/Ecuador/52389/2020|EPI ISL 491954|B.1.1|Ecuador|2020-05-28	0.0001712725	South America
South America|hCoV-19/Chile/MA-ISPCH-5/2020|EPI ISL 445283|B.1|Chile|2020-03-19	South America|hCoV-19/Ecuador/52389/2020|EPI ISL 491954|B.1.1|Ecuador|2020-05-28	0.0003083559	South America
South America|hCoV-19/Peru/LIM-INS-155/2020|EPI ISL 536548|B.1.255|Peru|2020-03-19	South America|hCoV-19/Ecuador/52389/2020|EPI ISL 491954|B.1.1|Ecuador|2020-05-28	0.0003083559	South America
South America|hCoV-19/Chile/VS-ISPCH-3/2020|EPI ISL 445286|B.1|Chile|2020-03-19	South America|hCoV-19/Ecuador/52389/2020|EPI ISL 491954|B.1.1|Ecuador|2020-05-28	0.0003426254	South America
South America|hCoV-19/Colombia/VAC-INS-82320/2020|EPI ISL 456151|B.1|Colombia|2020-03-19	South America|hCoV-19/Ecuador/52389/2020|EPI ISL 491954|B.1.1|Ecuador|2020-05-28	0.0003083559	South America
South America|hCoV-19/Peru/JUN-UPCH-0118/2020|EPI ISL 568515|B.1.255|Peru|2020-03-19	South America|hCoV-19/Ecuador/52389/2020|EPI ISL 491954|B.1.1|Ecuador|2020-05-28	0.0003426254	South America
South America|hCoV-19/Brazil/RJ-LVM161-2/2020|EPI ISL 528539|A.2|Brazil|2020-03-19	South America|hCoV-19/Ecuador/52389/2020|EPI ISL 491954|B.1.1|Ecuador|2020-05-28	0.0006168989	South America
South America|hCoV-19/Chile/MA-ISPCH-4/2020|EPI ISL 445282|B.1.5|Chile|2020-03-19	South America|hCoV-19/Ecuador/52389/2020|EPI ISL 491954|B.1.1|Ecuador|2020-05-28	0.0002740749	South America
South America|hCoV-19/Brazil/PB-IEC-161853/2020|EPI ISL 524801|B.1.5|Brazil|2020-03-19	South America|hCoV-19/Ecuador/52389/2020|EPI ISL 491954|B.1.1|Ecuador|2020-05-28	0.0003426254	South America
South America|hCoV-19/Chile/RM-ISPCH-45/2020|EPI ISL 445324|B.1.5|Chile|2020-03-19	South America|hCoV-19/Ecuador/52389/2020|EPI ISL 491954|B.1.1|Ecuador|2020-05-28	0.0002740821	South America
South America|hCoV-19/Brazil/SE-6536/2020|EPI ISL 541376|B.1.1.33|Brazil|2020-03-19	South America|hCoV-19/Ecuador/52389/2020|EPI ISL 491954|B.1.1|Ecuador|2020-05-28	0.0002397861	South America
South America|hCoV-19/Brazil/SE-6533/2020|EPI ISL 541374|B.1.1|Brazil|2020-03-19	South America|hCoV-19/Ecuador/52389/2020|EPI ISL 491954|B.1.1|Ecuador|2020-05-28	0.0002055317	South America
South America|hCoV-19/Chile/RM-ISPCH-36/2020|EPI ISL 445315|B.1.1|Chile|2020-03-19	South America|hCoV-19/Ecuador/52389/2020|EPI ISL 491954|B.1.1|Ecuador|2020-05-28	0.0001712784	South America
South America|hCoV-19/Chile/RM-ISPCH-39/2020|EPI ISL 445318|B|Chile|2020-03-19	South America|hCoV-19/Ecuador/52389/2020|EPI ISL 491954|B.1.1|Ecuador|2020-05-28	0.0004797707	South America
South America|hCoV-19/Peru/LIM-INS-162/2020|EPI ISL 536555|B.1.1|Peru|2020-03-19	South America|hCoV-19/Ecuador/52389/2020|EPI ISL 491954|B.1.1|Ecuador|2020-05-28	0.0001722399	South America
South America|hCoV-19/Chile/VS-CMM-28875/2020|EPI ISL 459864|B.1.1|Chile|2020-03-19	South America|hCoV-19/Ecuador/52389/2020|EPI ISL 491954|B.1.1|Ecuador|2020-05-28	0.0001383139	South America
South America|hCoV-19/Brazil/SP-L7-CD67/2020|EPI ISL 476435|B.1.1.33|Brazil|2020-03-19	South America|hCoV-19/Ecuador/52389/2020|EPI ISL 491954|B.1.1|Ecuador|2020-05-28	0.0002421916	South America
South America|hCoV-19/Peru/JUN-INS-154/2020|EPI ISL 536547|B.1|Peru|2020-03-19	South America|hCoV-19/Ecuador/52389/2020|EPI ISL 491954|B.1.1|Ecuador|2020-05-28	0.0003118514	South America
South America|hCoV-19/Brazil/MG-0215/2020|EPI ISL 470581|B.1|Brazil|2020-03-19	South America|hCoV-19/Ecuador/52389/2020|EPI ISL 491954|B.1.1|Ecuador|2020-05-28	0.0004182434	South America
South America|hCoV-19/Brazil/MG-0216/2020|EPI ISL 470582|B.1.1.33|Brazil|2020-03-19	South America|hCoV-19/Ecuador/52389/2020|EPI ISL 491954|B.1.1|Ecuador|2020-05-28	0.0002787736	South America
South America|hCoV-19/Brazil/SP-L7-CD76/2020|EPI ISL 476443|B.1|Brazil|2020-03-19	South America|hCoV-19/Ecuador/52389/2020|EPI ISL 491954|B.1.1|Ecuador|2020-05-28	0.0003487106	South America
South America|hCoV-19/Uruguay/UY-10/2020|EPI ISL 429257|B.31|Uruguay|2020-03-19	South America|hCoV-19/Ecuador/52389/2020|EPI ISL 491954|B.1.1|Ecuador|2020-05-28	0.0006690407	South America
South America|hCoV-19/Brazil/PI-0239/2020|EPI ISL 470613|B.1.1.33|Brazil|2020-03-19	South America|hCoV-19/Ecuador/52389/2020|EPI ISL 491954|B.1.1|Ecuador|2020-05-28	0.0002112269	South America
South America|hCoV-19/Brazil/SP-L11-CD200/2020|EPI ISL 476201|B.1.1.33|Brazil|2020-03-19	South America|hCoV-19/Ecuador/52389/2020|EPI ISL 491954|B.1.1|Ecuador|2020-05-28	0.0002119730	South America
South America|hCoV-19/Brazil/SP-L9-CD122/2020|EPI ISL 476472|B.1.255|Brazil|2020-03-19	South America|hCoV-19/Ecuador/52389/2020|EPI ISL 491954|B.1.1|Ecuador|2020-05-28	0.0003202248	South America
South America|hCoV-19/Colombia/VAC-INS-82307/2020|EPI ISL 456143|B.1|Colombia|2020-03-19	South America|hCoV-19/Ecuador/52389/2020|EPI ISL 491954|B.1.1|Ecuador|2020-05-28	0.0002856432	South America
South America|hCoV-19/Brazil/RS-L10-CD175/2020|EPI ISL 476188|B.1.1.33|Brazil|2020-03-19	South America|hCoV-19/Ecuador/52389/2020|EPI ISL 491954|B.1.1|Ecuador|2020-05-28	0.0002154818	South America
South America|hCoV-19/Chile/VS-ISPCH-4/2020|EPI ISL 445287|B.1.5|Chile|2020-03-19	South America|hCoV-19/Ecuador/52389/2020|EPI ISL 491954|B.1.1|Ecuador|2020-05-28	0.0002398098	South America
South America|hCoV-19/Aruba/AW-RIVM-10115/2020|EPI ISL 547448|B.1|Aruba|2020-03-20	South America|hCoV-19/Ecuador/52389/2020|EPI ISL 491954|B.1.1|Ecuador|2020-05-28	0.0003426417	South America
South America|hCoV-19/Brazil/PA-IEC-161548/2020|EPI ISL 450874|B.1.1.33|Brazil|2020-03-20	South America|hCoV-19/Ecuador/52389/2020|EPI ISL 491954|B.1.1|Ecuador|2020-05-28	0.0002055263	South America
South America|hCoV-19/Peru/ARE-INS-164/2020|EPI ISL 536557|B.1.5|Peru|2020-03-20	South America|hCoV-19/Ecuador/52389/2020|EPI ISL 491954|B.1.1|Ecuador|2020-05-28	0.0002741666	South America
South America|hCoV-19/Peru/LIM-UPCH-0011/2020|EPI ISL 529068|B.1.1.1|Peru|2020-03-20	South America|hCoV-19/Ecuador/52389/2020|EPI ISL 491954|B.1.1|Ecuador|2020-05-28	0.0004111886	South America
South America|hCoV-19/Colombia/ANT-INS-82457/2020|EPI ISL 456146|B.1.5|Colombia|2020-03-20	South America|hCoV-19/Ecuador/52389/2020|EPI ISL 491954|B.1.1|Ecuador|2020-05-28	0.0002740821	South America
South America|hCoV-19/Peru/ARE-INS-165/2020|EPI ISL 536558|B.1|Peru|2020-03-20	South America|hCoV-19/Ecuador/52389/2020|EPI ISL 491954|B.1.1|Ecuador|2020-05-28	0.0003426254	South America
South America|hCoV-19/Chile/RM-ISPCH-69/2020|EPI ISL 445365|B.1|Chile|2020-03-20	South America|hCoV-19/Ecuador/52389/2020|EPI ISL 491954|B.1.1|Ecuador|2020-05-28	0.0003083559	South America
South America|hCoV-19/Chile/MA-ISPCH-7/2020|EPI ISL 445288|B.1|Chile|2020-03-20	South America|hCoV-19/Ecuador/52389/2020|EPI ISL 491954|B.1.1|Ecuador|2020-05-28	0.0003426344	South America
South America|hCoV-19/Peru/LIM-INS-156/2020|EPI ISL 536549|B.1.5|Peru|2020-03-20	South America|hCoV-19/Ecuador/52389/2020|EPI ISL 491954|B.1.1|Ecuador|2020-05-28	0.0002740821	South America
South America|hCoV-19/Peru/ICA-INS-166/2020|EPI ISL 536559|B.1.1|Peru|2020-03-20	South America|hCoV-19/Ecuador/52389/2020|EPI ISL 491954|B.1.1|Ecuador|2020-05-28	0.0002055415	South America
South America|hCoV-19/Peru/ARE-UPCH-0111/2020|EPI ISL 540988|B.1|Peru|2020-03-20	South America|hCoV-19/Ecuador/52389/2020|EPI ISL 491954|B.1.1|Ecuador|2020-05-28	0.0003426254	South America
South America|hCoV-19/Brazil/RJ-763/2020|EPI ISL 427302|B.1.1.33|Brazil|2020-03-20	South America|hCoV-19/Ecuador/52389/2020|EPI ISL 491954|B.1.1|Ecuador|2020-05-28	0.0002055263	South America
South America|hCoV-19/Brazil/SE-6530/2020|EPI ISL 541373|B.1.1|Brazil|2020-03-20	South America|hCoV-19/Ecuador/52389/2020|EPI ISL 491954|B.1.1|Ecuador|2020-05-28	0.0002055263	South America
South America|hCoV-19/Brazil/MG-CV42/2020|EPI ISL 429695|B.1|Brazil|2020-03-20	South America|hCoV-19/Ecuador/52389/2020|EPI ISL 491954|B.1.1|Ecuador|2020-05-28	0.0002741537	South America
South America|hCoV-19/Peru/ARE-UPCH-0110/2020|EPI ISL 540987|B.1.5|Peru|2020-03-20	South America|hCoV-19/Ecuador/52389/2020|EPI ISL 491954|B.1.1|Ecuador|2020-05-28	0.0002741667	South America
South America|hCoV-19/Colombia/MAG-INS-81035/2020|EPI ISL 456125|B.1.255|Colombia|2020-03-20	South America|hCoV-19/Ecuador/52389/2020|EPI ISL 491954|B.1.1|Ecuador|2020-05-28	0.0003115708	South America
South America|hCoV-19/Brazil/MG-0217/2020|EPI ISL 470583|B.1.1.33|Brazil|2020-03-20	South America|hCoV-19/Ecuador/52389/2020|EPI ISL 491954|B.1.1|Ecuador|2020-05-28	0.0001778980	South America
South America|hCoV-19/Chile/RM-ISPCH-47/2020|EPI ISL 445326|B.1.5|Chile|2020-03-21	South America|hCoV-19/Ecuador/52389/2020|EPI ISL 491954|B.1.1|Ecuador|2020-05-28	0.0003083490	South America
South America|hCoV-19/Chile/MA-ISPCH-14/2020|EPI ISL 445295|B.1.98|Chile|2020-03-21	South America|hCoV-19/Ecuador/52389/2020|EPI ISL 491954|B.1.1|Ecuador|2020-05-28	0.0002740749	South America
South America|hCoV-19/Chile/RM-ISPCH-71/2020|EPI ISL 445367|B.1.1.33|Chile|2020-03-21	South America|hCoV-19/Ecuador/52389/2020|EPI ISL 491954|B.1.1|Ecuador|2020-05-28	0.0002397975	South America
South America|hCoV-19/Peru/LIM-UPCH-0119/2020|EPI ISL 568516|B.1.1|Peru|2020-03-21	South America|hCoV-19/Ecuador/52389/2020|EPI ISL 491954|B.1.1|Ecuador|2020-05-28	0.0001712725	South America
South America|hCoV-19/Chile/RM-ISPCH-23/2020|EPI ISL 445302|B.1.1|Chile|2020-03-21	South America|hCoV-19/Ecuador/52389/2020|EPI ISL 491954|B.1.1|Ecuador|2020-05-28	0.0001370113	South America
South America|hCoV-19/Chile/MA-ISPCH-9/2020|EPI ISL 445290|B.1|Chile|2020-03-21	South America|hCoV-19/Ecuador/52389/2020|EPI ISL 491954|B.1.1|Ecuador|2020-05-28	0.0003083559	South America
South America|hCoV-19/Chile/RM-ISPCH-48/2020|EPI ISL 445327|B.1.5|Chile|2020-03-21	South America|hCoV-19/Ecuador/52389/2020|EPI ISL 491954|B.1.1|Ecuador|2020-05-28	0.0003426091	South America
South America|hCoV-19/Chile/RM-ISPCH-70/2020|EPI ISL 445366|B.1.5|Chile|2020-03-21	South America|hCoV-19/Ecuador/52389/2020|EPI ISL 491954|B.1.1|Ecuador|2020-05-28	0.0002740821	South America
South America|hCoV-19/Chile/MA-ISPCH-13/2020|EPI ISL 445294|B.1|Chile|2020-03-21	South America|hCoV-19/Ecuador/52389/2020|EPI ISL 491954|B.1.1|Ecuador|2020-05-28	0.0003083664	South America
South America|hCoV-19/Chile/MA-ISPCH-10/2020|EPI ISL 445291|B.1|Chile|2020-03-21	South America|hCoV-19/Ecuador/52389/2020|EPI ISL 491954|B.1.1|Ecuador|2020-05-28	0.0003083559	South America
South America|hCoV-19/Brazil/CE-L12-CD224/2020|EPI ISL 476218|B.1.5|Brazil|2020-03-21	South America|hCoV-19/Ecuador/52389/2020|EPI ISL 491954|B.1.1|Ecuador|2020-05-28	0.0003959596	South America
South America|hCoV-19/Chile/RM-ISPCH-59/2020|EPI ISL 445355|B.1.5|Chile|2020-03-22	South America|hCoV-19/Ecuador/52389/2020|EPI ISL 491954|B.1.1|Ecuador|2020-05-28	0.0003083639	South America
South America|hCoV-19/Chile/MA-ISPCH-11/2020|EPI ISL 445292|B.1|Chile|2020-03-22	South America|hCoV-19/Ecuador/52389/2020|EPI ISL 491954|B.1.1|Ecuador|2020-05-28	0.0003426344	South America
South America|hCoV-19/Argentina/C3013/2020|EPI ISL 420598|B.1.220|Argentina|2020-03-22	South America|hCoV-19/Ecuador/52389/2020|EPI ISL 491954|B.1.1|Ecuador|2020-05-28	0.0003426091	South America
South America|hCoV-19/Brazil/SP-144/2020|EPI ISL 468310|B.1.1.33|Brazil|2020-03-22	South America|hCoV-19/Ecuador/52389/2020|EPI ISL 491954|B.1.1|Ecuador|2020-05-28	0.0002397924	South America
South America|hCoV-19/Peru/LIM-INS-168/2020|EPI ISL 536561|A.2|Peru|2020-03-22	South America|hCoV-19/Ecuador/52389/2020|EPI ISL 491954|B.1.1|Ecuador|2020-05-28	0.0006168827	South America
South America|hCoV-19/Chile/MA-ISPCH-15/2020|EPI ISL 445299|B.1|Chile|2020-03-22	South America|hCoV-19/Ecuador/52389/2020|EPI ISL 491954|B.1.1|Ecuador|2020-05-28	0.0003426254	South America
South America|hCoV-19/Aruba/AW-RIVM-10122/2020|EPI ISL 547449|B.40|Aruba|2020-03-22	South America|hCoV-19/Ecuador/52389/2020|EPI ISL 491954|B.1.1|Ecuador|2020-05-28	0.0005483299	South America
South America|hCoV-19/Brazil/DF-891/2020|EPI ISL 427298|B.1.1.33|Brazil|2020-03-22	South America|hCoV-19/Ecuador/52389/2020|EPI ISL 491954|B.1.1|Ecuador|2020-05-28	0.0002055263	South America
South America|hCoV-19/Colombia/BOL-INS-84730/2020|EPI ISL 497738|B.1|Colombia|2020-03-22	South America|hCoV-19/Ecuador/52389/2020|EPI ISL 491954|B.1.1|Ecuador|2020-05-28	0.0002741218	South America
South America|hCoV-19/Colombia/DC-INS-84861/2020|EPI ISL 456116|B.1.5|Colombia|2020-03-22	South America|hCoV-19/Ecuador/52389/2020|EPI ISL 491954|B.1.1|Ecuador|2020-05-28	0.0002815565	South America
South America|hCoV-19/Brazil/MG-CV49/2020|EPI ISL 429702|B.1.5|Brazil|2020-03-22	South America|hCoV-19/Ecuador/52389/2020|EPI ISL 491954|B.1.1|Ecuador|2020-05-28	0.0003150754	South America
South America|hCoV-19/Brazil/SP-L7-CD63/2020|EPI ISL 476432|B.1.255|Brazil|2020-03-22	South America|hCoV-19/Ecuador/52389/2020|EPI ISL 491954|B.1.1|Ecuador|2020-05-28	0.0003604035	South America
South America|hCoV-19/Brazil/SP-602/2020|EPI ISL 515526|B.1.1|Brazil|2020-03-23	South America|hCoV-19/Ecuador/52389/2020|EPI ISL 491954|B.1.1|Ecuador|2020-05-28	0.0001712760	South America
South America|hCoV-19/Peru/LAL-UPCH-0109/2020|EPI ISL 540986|B.1.1|Peru|2020-03-23	South America|hCoV-19/Ecuador/52389/2020|EPI ISL 491954|B.1.1|Ecuador|2020-05-28	0.0002397975	South America
South America|hCoV-19/Brazil/SP-279/2020|EPI ISL 527858|B.1.1.33|Brazil|2020-03-23	South America|hCoV-19/Ecuador/52389/2020|EPI ISL 491954|B.1.1|Ecuador|2020-05-28	0.0002740604	South America
South America|hCoV-19/Brazil/RJ-DCVN01/2020|EPI ISL 483065|B.1.3|Brazil|2020-03-23	South America|hCoV-19/Ecuador/52389/2020|EPI ISL 491954|B.1.1|Ecuador|2020-05-28	0.0004454761	South America
South America|hCoV-19/Brazil/DF-861/2020|EPI ISL 427296|B.1.1.33|Brazil|2020-03-23	South America|hCoV-19/Ecuador/52389/2020|EPI ISL 491954|B.1.1|Ecuador|2020-05-28	0.0002397861	South America
South America|hCoV-19/Brazil/DF-862/2020|EPI ISL 427297|B.1.1.33|Brazil|2020-03-23	South America|hCoV-19/Ecuador/52389/2020|EPI ISL 491954|B.1.1|Ecuador|2020-05-28	0.0002055263	South America
South America|hCoV-19/Chile/LI-ISPCH-9/2020|EPI ISL 445300|B.1.1|Chile|2020-03-23	South America|hCoV-19/Ecuador/52389/2020|EPI ISL 491954|B.1.1|Ecuador|2020-05-28	0.0001712739	South America
South America|hCoV-19/Chile/RM-ISPCH-51/2020|EPI ISL 445330|B.1|Chile|2020-03-23	South America|hCoV-19/Ecuador/52389/2020|EPI ISL 491954|B.1.1|Ecuador|2020-05-28	0.0003083664	South America
South America|hCoV-19/Chile/RM-ISPCH-50/2020|EPI ISL 445329|B|Chile|2020-03-23	South America|hCoV-19/Ecuador/52389/2020|EPI ISL 491954|B.1.1|Ecuador|2020-05-28	0.0004112025	South America
South America|hCoV-19/Chile/LI-ISPCH-8/2020|EPI ISL 445298|B.1.1|Chile|2020-03-23	South America|hCoV-19/Ecuador/52389/2020|EPI ISL 491954|B.1.1|Ecuador|2020-05-28	0.0002055555	South America
South America|hCoV-19/Colombia/CES-INS-87973/2020|EPI ISL 498153|B.1.255|Colombia|2020-03-23	South America|hCoV-19/Ecuador/52389/2020|EPI ISL 491954|B.1.1|Ecuador|2020-05-28	0.0003083770	South America
South America|hCoV-19/Colombia/QUI-INS-85082/2020|EPI ISL 497744|B|Colombia|2020-03-23	South America|hCoV-19/Ecuador/52389/2020|EPI ISL 491954|B.1.1|Ecuador|2020-05-28	0.0002398512	South America
South America|hCoV-19/Uruguay/UY-NYUMC857/2020|EPI ISL 457953|B.1.1.33|Uruguay|2020-03-23	South America|hCoV-19/Ecuador/52389/2020|EPI ISL 491954|B.1.1|Ecuador|2020-05-28	0.0002064809	South America
South America|hCoV-19/Peru/CAL-INS-137/2020|EPI ISL 536532|B.1.1.1|Peru|2020-03-23	South America|hCoV-19/Ecuador/52389/2020|EPI ISL 491954|B.1.1|Ecuador|2020-05-28	0.0002421039	South America
South America|hCoV-19/Brazil/MG-0218/2020|EPI ISL 470584|B.1.1.33|Brazil|2020-03-23	South America|hCoV-19/Ecuador/52389/2020|EPI ISL 491954|B.1.1|Ecuador|2020-05-28	0.0002090705	South America
South America|hCoV-19/Brazil/RJ-0247/2020|EPI ISL 470615|B.1.1.33|Brazil|2020-03-23	South America|hCoV-19/Ecuador/52389/2020|EPI ISL 491954|B.1.1|Ecuador|2020-05-28	0.0002445175	South America
South America|hCoV-19/Brazil/SP-L9-CD137/2020|EPI ISL 476484|B.1.1.33|Brazil|2020-03-23	South America|hCoV-19/Ecuador/52389/2020|EPI ISL 491954|B.1.1|Ecuador|2020-05-28	0.0002822028	South America
South America|hCoV-19/Brazil/SP-L7-CD70/2020|EPI ISL 476437|B.1.255|Brazil|2020-03-23	South America|hCoV-19/Ecuador/52389/2020|EPI ISL 491954|B.1.1|Ecuador|2020-05-28	0.0003177943	South America
South America|hCoV-19/Brazil/SP-L8-CD101/2020|EPI ISL 476450|B.1.1.33|Brazil|2020-03-23	South America|hCoV-19/Ecuador/52389/2020|EPI ISL 491954|B.1.1|Ecuador|2020-05-28	0.0002136557	South America
South America|hCoV-19/Brazil/CE-L11-CD196/2020|EPI ISL 476200|B.1.212|Brazil|2020-03-23	South America|hCoV-19/Ecuador/52389/2020|EPI ISL 491954|B.1.1|Ecuador|2020-05-28	0.0003597891	South America
South America|hCoV-19/Brazil/MA-IEC-162157/2020|EPI ISL 524797|B.1.1.33|Brazil|2020-03-24	South America|hCoV-19/Ecuador/52389/2020|EPI ISL 491954|B.1.1|Ecuador|2020-05-28	0.0002055261	South America
South America|hCoV-19/Brazil/SP-165/2020|EPI ISL 523963|B.1|Brazil|2020-03-24	South America|hCoV-19/Ecuador/52389/2020|EPI ISL 491954|B.1.1|Ecuador|2020-05-28	0.0003083559	South America
South America|hCoV-19/Peru/LIM-INS-019/2020|EPI ISL 491172|B.1.1.1|Peru|2020-03-24	South America|hCoV-19/Ecuador/52389/2020|EPI ISL 491954|B.1.1|Ecuador|2020-05-28	0.0003083186	South America
South America|hCoV-19/Peru/LIM-INS-022/2020|EPI ISL 491428|B.1.1.1|Peru|2020-03-24	South America|hCoV-19/Ecuador/52389/2020|EPI ISL 491954|B.1.1|Ecuador|2020-05-28	0.0002740547	South America
South America|hCoV-19/Brazil/SP-L7-CD72/2020|EPI ISL 476439|B.1.1.33|Brazil|2020-03-24	South America|hCoV-19/Ecuador/52389/2020|EPI ISL 491954|B.1.1|Ecuador|2020-05-28	0.0002768043	South America
South America|hCoV-19/Brazil/SP-L9-CD91/2020|EPI ISL 476490|B.1.255|Brazil|2020-03-24	South America|hCoV-19/Ecuador/52389/2020|EPI ISL 491954|B.1.1|Ecuador|2020-05-28	0.0003460635	South America
South America|hCoV-19/Brazil/SC-L16-CD314/2020|EPI ISL 476278|B.1.1.33|Brazil|2020-03-24	South America|hCoV-19/Ecuador/52389/2020|EPI ISL 491954|B.1.1|Ecuador|2020-05-28	0.0002768845	South America
South America|hCoV-19/Brazil/RJ-0248/2020|EPI ISL 470616|B.1.5|Brazil|2020-03-24	South America|hCoV-19/Ecuador/52389/2020|EPI ISL 491954|B.1.1|Ecuador|2020-05-28	0.0002788486	South America
South America|hCoV-19/Brazil/SP-L9-CD140/2020|EPI ISL 476487|B.1.1.33|Brazil|2020-03-24	South America|hCoV-19/Ecuador/52389/2020|EPI ISL 491954|B.1.1|Ecuador|2020-05-28	0.0002440320	South America
South America|hCoV-19/Brazil/SP-L9-CD139/2020|EPI ISL 476486|B.1.1.33|Brazil|2020-03-24	South America|hCoV-19/Ecuador/52389/2020|EPI ISL 491954|B.1.1|Ecuador|2020-05-28	0.0002134352	South America
South America|hCoV-19/Chile/MA-CMM-31600/2020|EPI ISL 459861|B.1|Chile|2020-03-25	South America|hCoV-19/Ecuador/52389/2020|EPI ISL 491954|B.1.1|Ecuador|2020-05-28	0.0003083555	South America
South America|hCoV-19/Brazil/SP-625/2020|EPI ISL 515528|B.1.1.33|Brazil|2020-03-25	South America|hCoV-19/Ecuador/52389/2020|EPI ISL 491954|B.1.1|Ecuador|2020-05-28	0.0002055263	South America
South America|hCoV-19/Brazil/RJ-818/2020|EPI ISL 427303|B.1.1.33|Brazil|2020-03-25	South America|hCoV-19/Ecuador/52389/2020|EPI ISL 491954|B.1.1|Ecuador|2020-05-28	0.0002397861	South America
South America|hCoV-19/Brazil/RJ-1111/2020|EPI ISL 456076|B.1.1.33|Brazil|2020-03-25	South America|hCoV-19/Ecuador/52389/2020|EPI ISL 491954|B.1.1|Ecuador|2020-05-28	0.0002397861	South America
South America|hCoV-19/Brazil/RJ-1119/2020|EPI ISL 456077|B.1.1.33|Brazil|2020-03-25	South America|hCoV-19/Ecuador/52389/2020|EPI ISL 491954|B.1.1|Ecuador|2020-05-28	0.0002055263	South America
South America|hCoV-19/Peru/LIM-INS-017/2020|EPI ISL 490316|B.1.255|Peru|2020-03-25	South America|hCoV-19/Ecuador/52389/2020|EPI ISL 491954|B.1.1|Ecuador|2020-05-28	0.0003083560	South America
South America|hCoV-19/Peru/LIM-INS-024/2020|EPI ISL 491429|A.2|Peru|2020-03-25	South America|hCoV-19/Ecuador/52389/2020|EPI ISL 491954|B.1.1|Ecuador|2020-05-28	0.0006168993	South America
South America|hCoV-19/Peru/LIM-INS-018/2020|EPI ISL 490975|B.1|Peru|2020-03-25	South America|hCoV-19/Ecuador/52389/2020|EPI ISL 491954|B.1.1|Ecuador|2020-05-28	0.0003769244	South America
South America|hCoV-19/Brazil/SP-636/2020|EPI ISL 515550|B.1.1.33|Brazil|2020-03-25	South America|hCoV-19/Ecuador/52389/2020|EPI ISL 491954|B.1.1|Ecuador|2020-05-28	0.0002055334	South America
South America|hCoV-19/Colombia/ANT-UdeA-200325-01/2020|EPI ISL 536399|B.1.5|Colombia|2020-03-25	South America|hCoV-19/Ecuador/52389/2020|EPI ISL 491954|B.1.1|Ecuador|2020-05-28	0.0002741009	South America
South America|hCoV-19/Colombia/MAG-INS-87968/2020|EPI ISL 498152|B.1|Colombia|2020-03-25	South America|hCoV-19/Ecuador/52389/2020|EPI ISL 491954|B.1.1|Ecuador|2020-05-28	0.0004112308	South America
South America|hCoV-19/Chile/AR-ISPCH-14/2020|EPI ISL 445348|B.1.255|Chile|2020-03-25	South America|hCoV-19/Ecuador/52389/2020|EPI ISL 491954|B.1.1|Ecuador|2020-05-28	0.0003083770	South America
South America|hCoV-19/Colombia/ATL-INS-88612/2020|EPI ISL 498155|B.1|Colombia|2020-03-25	South America|hCoV-19/Ecuador/52389/2020|EPI ISL 491954|B.1.1|Ecuador|2020-05-28	0.0002741124	South America
South America|hCoV-19/Uruguay/UY-NYUMC861/2020|EPI ISL 457957|B.1.1.1|Uruguay|2020-03-25	South America|hCoV-19/Ecuador/52389/2020|EPI ISL 491954|B.1.1|Ecuador|2020-05-28	0.0003096803	South America
South America|hCoV-19/Brazil/SP-L11-CD93/2020|EPI ISL 476204|B.1.1.33|Brazil|2020-03-25	South America|hCoV-19/Ecuador/52389/2020|EPI ISL 491954|B.1.1|Ecuador|2020-05-28	0.0003146464	South America
South America|hCoV-19/Brazil/RJ-0249/2020|EPI ISL 470617|B.1.1.33|Brazil|2020-03-25	South America|hCoV-19/Ecuador/52389/2020|EPI ISL 491954|B.1.1|Ecuador|2020-05-28	0.0002112120	South America
South America|hCoV-19/Brazil/RJ-872/2020|EPI ISL 427304|B.1.1.33|Brazil|2020-03-26	South America|hCoV-19/Ecuador/52389/2020|EPI ISL 491954|B.1.1|Ecuador|2020-05-28	0.0002740604	South America
South America|hCoV-19/Brazil/PR-5623/2020|EPI ISL 541346|B.1.3|Brazil|2020-03-26	South America|hCoV-19/Ecuador/52389/2020|EPI ISL 491954|B.1.1|Ecuador|2020-05-28	0.0004454550	South America
South America|hCoV-19/Colombia/CAL-GUR-0072/2020|EPI ISL 447734|A.2|Colombia|2020-03-26	South America|hCoV-19/Ecuador/52389/2020|EPI ISL 491954|B.1.1|Ecuador|2020-05-28	0.0006511687	South America
South America|hCoV-19/Colombia/VAC-GUR-0084/2020|EPI ISL 447735|B.1|Colombia|2020-03-26	South America|hCoV-19/Ecuador/52389/2020|EPI ISL 491954|B.1.1|Ecuador|2020-05-28	0.0003083559	South America
South America|hCoV-19/Colombia/VAC-GUR-0135/2020|EPI ISL 447737|B.1|Colombia|2020-03-26	South America|hCoV-19/Ecuador/52389/2020|EPI ISL 491954|B.1.1|Ecuador|2020-05-28	0.0003428016	South America
South America|hCoV-19/Colombia/BOY-INS-88871/2020|EPI ISL 498158|B|Colombia|2020-03-26	South America|hCoV-19/Ecuador/52389/2020|EPI ISL 491954|B.1.1|Ecuador|2020-05-28	0.0002398429	South America
South America|hCoV-19/Colombia/VAC-GUR-0094/2020|EPI ISL 447736|B.1|Colombia|2020-03-26	South America|hCoV-19/Ecuador/52389/2020|EPI ISL 491954|B.1.1|Ecuador|2020-05-28	0.0003441744	South America
South America|hCoV-19/Uruguay/UY-NYUMC863/2020|EPI ISL 457959|B|Uruguay|2020-03-26	South America|hCoV-19/Ecuador/52389/2020|EPI ISL 491954|B.1.1|Ecuador|2020-05-28	0.0005177952	South America
South America|hCoV-19/Brazil/SC-L17-CD322/2020|EPI ISL 476297|B.1.1.33|Brazil|2020-03-26	South America|hCoV-19/Ecuador/52389/2020|EPI ISL 491954|B.1.1|Ecuador|2020-05-28	0.0002075881	South America
South America|hCoV-19/Brazil/RJ-0250/2020|EPI ISL 470618|B.1.1.33|Brazil|2020-03-26	South America|hCoV-19/Ecuador/52389/2020|EPI ISL 491954|B.1.1|Ecuador|2020-05-28	0.0002078110	South America
South America|hCoV-19/Brazil/SP-L14-CD241/2020|EPI ISL 476245|B.1.1.33|Brazil|2020-03-26	South America|hCoV-19/Ecuador/52389/2020|EPI ISL 491954|B.1.1|Ecuador|2020-05-28	0.0002128224	South America
South America|hCoV-19/Argentina/PAIS-A0003/2020|EPI ISL 430795|B.1|Argentina|2020-03-26	South America|hCoV-19/Ecuador/52389/2020|EPI ISL 491954|B.1.1|Ecuador|2020-05-28	0.0003591441	South America
South America|hCoV-19/Argentina/PAIS-A0004/2020|EPI ISL 430796|B.1.5|Argentina|2020-03-27	South America|hCoV-19/Ecuador/52389/2020|EPI ISL 491954|B.1.1|Ecuador|2020-05-28	0.0003769224	South America
South America|hCoV-19/Argentina/PAIS-A0005/2020|EPI ISL 430797|B.1.1|Argentina|2020-03-27	South America|hCoV-19/Ecuador/52389/2020|EPI ISL 491954|B.1.1|Ecuador|2020-05-28	0.0002055317	South America
South America|hCoV-19/Chile/RM-CMM-32205/2020|EPI ISL 459859|B.1.5|Chile|2020-03-27	South America|hCoV-19/Ecuador/52389/2020|EPI ISL 491954|B.1.1|Ecuador|2020-05-28	0.0002740821	South America
South America|hCoV-19/Peru/LIM-INS-020/2020|EPI ISL 490976|B.1.1.1|Peru|2020-03-27	South America|hCoV-19/Ecuador/52389/2020|EPI ISL 491954|B.1.1|Ecuador|2020-05-28	0.0002740547	South America
South America|hCoV-19/Brazil/RJ-0251/2020|EPI ISL 470619|B.1|Brazil|2020-03-27	South America|hCoV-19/Ecuador/52389/2020|EPI ISL 491954|B.1.1|Ecuador|2020-05-28	0.0002439803	South America
South America|hCoV-19/Brazil/SP-L14-CD260/2020|EPI ISL 476256|B.1|Brazil|2020-03-27	South America|hCoV-19/Ecuador/52389/2020|EPI ISL 491954|B.1.1|Ecuador|2020-05-28	0.0002789360	South America
South America|hCoV-19/Brazil/SP-L14-CD242/2020|EPI ISL 476246|B.1.1.33|Brazil|2020-03-27	South America|hCoV-19/Ecuador/52389/2020|EPI ISL 491954|B.1.1|Ecuador|2020-05-28	0.0002092603	South America
South America|hCoV-19/Brazil/SP-L17-CD324/2020|EPI ISL 476298|B.1.1|Brazil|2020-03-27	South America|hCoV-19/Ecuador/52389/2020|EPI ISL 491954|B.1.1|Ecuador|2020-05-28	0.0002485623	South America
South America|hCoV-19/Brazil/SP-L17-CD327/2020|EPI ISL 476299|B.1.212|Brazil|2020-03-27	South America|hCoV-19/Ecuador/52389/2020|EPI ISL 491954|B.1.1|Ecuador|2020-05-28	0.0003940735	South America
South America|hCoV-19/Chile/RM-ISPCH-75/2020|EPI ISL 445371|B.1.5|Chile|2020-03-28	South America|hCoV-19/Ecuador/52389/2020|EPI ISL 491954|B.1.1|Ecuador|2020-05-28	0.0003083575	South America
South America|hCoV-19/Argentina/PAIS-A0006/2020|EPI ISL 430798|B.1.3|Argentina|2020-03-28	South America|hCoV-19/Ecuador/52389/2020|EPI ISL 491954|B.1.1|Ecuador|2020-05-28	0.0004111799	South America
South America|hCoV-19/Colombia/CUN-GUR-0454/2020|EPI ISL 447744|B.1.255|Colombia|2020-03-28	South America|hCoV-19/Ecuador/52389/2020|EPI ISL 491954|B.1.1|Ecuador|2020-05-28	0.0003083559	South America
South America|hCoV-19/Colombia/RIS-INS-87267/2020|EPI ISL 497745|B.1|Colombia|2020-03-28	South America|hCoV-19/Ecuador/52389/2020|EPI ISL 491954|B.1.1|Ecuador|2020-05-28	0.0003083770	South America
South America|hCoV-19/Brazil/SP-120/2020|EPI ISL 515521|B.1.1.33|Brazil|2020-03-28	South America|hCoV-19/Ecuador/52389/2020|EPI ISL 491954|B.1.1|Ecuador|2020-05-28	0.0002055967	South America
South America|hCoV-19/Brazil/PR-5622/2020|EPI ISL 541345|B.1|Brazil|2020-03-28	South America|hCoV-19/Ecuador/52389/2020|EPI ISL 491954|B.1.1|Ecuador|2020-05-28	0.0003428133	South America
South America|hCoV-19/Uruguay/UY-NYUMC865/2020|EPI ISL 457961|B|Uruguay|2020-03-28	South America|hCoV-19/Ecuador/52389/2020|EPI ISL 491954|B.1.1|Ecuador|2020-05-28	0.0005157481	South America
South America|hCoV-19/Uruguay/UY-NYUMC867/2020|EPI ISL 457963|B.1.1.1|Uruguay|2020-03-28	South America|hCoV-19/Ecuador/52389/2020|EPI ISL 491954|B.1.1|Ecuador|2020-05-28	0.0003093291	South America
South America|hCoV-19/Brazil/CE-L16-CD332/2020|EPI ISL 476281|B.1.1.33|Brazil|2020-03-28	South America|hCoV-19/Ecuador/52389/2020|EPI ISL 491954|B.1.1|Ecuador|2020-05-28	0.0002127618	South America
South America|hCoV-19/Brazil/SP-551/2020|EPI ISL 471554|B.1.1.33|Brazil|2020-03-29	South America|hCoV-19/Ecuador/52389/2020|EPI ISL 491954|B.1.1|Ecuador|2020-05-28	0.0002055262	South America
South America|hCoV-19/Colombia/NAR-GUR-0627/2020|EPI ISL 447749|B.1.1|Colombia|2020-03-29	South America|hCoV-19/Ecuador/52389/2020|EPI ISL 491954|B.1.1|Ecuador|2020-05-28	0.0002100365	South America
South America|hCoV-19/Argentina/PAIS-A0007/2020|EPI ISL 430799|B.1.5|Argentina|2020-03-30	South America|hCoV-19/Ecuador/52389/2020|EPI ISL 491954|B.1.1|Ecuador|2020-05-28	0.0002740820	South America
South America|hCoV-19/Chile/MA-ISPCH-17/2020|EPI ISL 445372|B.1|Chile|2020-03-30	South America|hCoV-19/Ecuador/52389/2020|EPI ISL 491954|B.1.1|Ecuador|2020-05-28	0.0003083559	South America
South America|hCoV-19/Colombia/HUI-GUR-0900/2020|EPI ISL 447752|B.1|Colombia|2020-03-30	South America|hCoV-19/Ecuador/52389/2020|EPI ISL 491954|B.1.1|Ecuador|2020-05-28	0.0004113989	South America
South America|hCoV-19/Colombia/CHO-GUR-0787/2020|EPI ISL 447750|B.1|Colombia|2020-03-30	South America|hCoV-19/Ecuador/52389/2020|EPI ISL 491954|B.1.1|Ecuador|2020-05-28	0.0003426417	South America
South America|hCoV-19/Brazil/RJ-899/2020|EPI ISL 456071|B.1.1.33|Brazil|2020-03-30	South America|hCoV-19/Ecuador/52389/2020|EPI ISL 491954|B.1.1|Ecuador|2020-05-28	0.0002740771	South America
South America|hCoV-19/Colombia/NAR-INS-94679/2020|EPI ISL 498162|A.2|Colombia|2020-03-30	South America|hCoV-19/Ecuador/52389/2020|EPI ISL 491954|B.1.1|Ecuador|2020-05-28	0.0006169250	South America
South America|hCoV-19/Colombia/ATL-INS-88712/2020|EPI ISL 498156|B.1.5|Colombia|2020-03-30	South America|hCoV-19/Ecuador/52389/2020|EPI ISL 491954|B.1.1|Ecuador|2020-05-28	0.0002741009	South America
South America|hCoV-19/Chile/VS-ISPCH-5/2020|EPI ISL 445337|B.1|Chile|2020-03-30	South America|hCoV-19/Ecuador/52389/2020|EPI ISL 491954|B.1.1|Ecuador|2020-05-28	0.0003426371	South America
South America|hCoV-19/Colombia/BOY-INS-88859/2020|EPI ISL 498157|B.1.255|Colombia|2020-03-30	South America|hCoV-19/Ecuador/52389/2020|EPI ISL 491954|B.1.1|Ecuador|2020-05-28	0.0003083981	South America
South America|hCoV-19/Colombia/BOL-INS-94411/2020|EPI ISL 498161|B.1|Colombia|2020-03-30	South America|hCoV-19/Ecuador/52389/2020|EPI ISL 491954|B.1.1|Ecuador|2020-05-28	0.0003426841	South America
South America|hCoV-19/Brazil/RJ-0252/2020|EPI ISL 470620|B.1.1.33|Brazil|2020-03-30	South America|hCoV-19/Ecuador/52389/2020|EPI ISL 491954|B.1.1|Ecuador|2020-05-28	0.0002766664	South America
South America|hCoV-19/Brazil/CE-L16-CD344/2020|EPI ISL 476288|B.1.5|Brazil|2020-03-30	South America|hCoV-19/Ecuador/52389/2020|EPI ISL 491954|B.1.1|Ecuador|2020-05-28	0.0003114674	South America
South America|hCoV-19/Brazil/CE-L16-CD346/2020|EPI ISL 476289|B.1.212|Brazil|2020-03-30	South America|hCoV-19/Ecuador/52389/2020|EPI ISL 491954|B.1.1|Ecuador|2020-05-28	0.0004153724	South America
South America|hCoV-19/Ecuador/HGSQ-USFQ-018/2020|EPI ISL 422563|B.1.1|Ecuador|2020-03-30	South America|hCoV-19/Ecuador/52389/2020|EPI ISL 491954|B.1.1|Ecuador|2020-05-28	0.0002433513	South America
South America|hCoV-19/Brazil/SP-L15-CD272/2020|EPI ISL 476265|B.1.255|Brazil|2020-03-30	South America|hCoV-19/Ecuador/52389/2020|EPI ISL 491954|B.1.1|Ecuador|2020-05-28	0.0003138169	South America
South America|hCoV-19/Brazil/SC-L16-CD350/2020|EPI ISL 476292|B.1.1.33|Brazil|2020-03-30	South America|hCoV-19/Ecuador/52389/2020|EPI ISL 491954|B.1.1|Ecuador|2020-05-28	0.0002091800	South America
South America|hCoV-19/Brazil/SP-L16-CD339/2020|EPI ISL 476286|B.1.1.33|Brazil|2020-03-30	South America|hCoV-19/Ecuador/52389/2020|EPI ISL 491954|B.1.1|Ecuador|2020-05-28	0.0002092019	South America
South America|hCoV-19/Brazil/SP-L15-CD274/2020|EPI ISL 476267|B.1.1|Brazil|2020-03-30	South America|hCoV-19/Ecuador/52389/2020|EPI ISL 491954|B.1.1|Ecuador|2020-05-28	0.0002466000	South America
South America|hCoV-19/Uruguay/UY-NYUMC866/2020|EPI ISL 457962|B.1.1.1|Uruguay|2020-03-30	South America|hCoV-19/Ecuador/52389/2020|EPI ISL 491954|B.1.1|Ecuador|2020-05-28	0.0003168863	South America
South America|hCoV-19/Brazil/SP-L15-CD283/2020|EPI ISL 476274|B.1.1.33|Brazil|2020-03-30	South America|hCoV-19/Ecuador/52389/2020|EPI ISL 491954|B.1.1|Ecuador|2020-05-28	0.0002485808	South America
South America|hCoV-19/Colombia/HUI-GUR-0920/2020|EPI ISL 447753|B.1.5|Colombia|2020-03-30	South America|hCoV-19/Ecuador/52389/2020|EPI ISL 491954|B.1.1|Ecuador|2020-05-28	0.0003205599	South America
South America|hCoV-19/Peru/ANC-INS-132/2020|EPI ISL 536529|B.1.1.1|Peru|2020-03-31	South America|hCoV-19/Ecuador/52389/2020|EPI ISL 491954|B.1.1|Ecuador|2020-05-28	0.0002740537	South America
South America|hCoV-19/Argentina/PAIS-A0009/2020|EPI ISL 430801|B.1.5|Argentina|2020-03-31	South America|hCoV-19/Ecuador/52389/2020|EPI ISL 491954|B.1.1|Ecuador|2020-05-28	0.0002740821	South America
South America|hCoV-19/Brazil/SP-122/2020|EPI ISL 515522|B.1.1.33|Brazil|2020-03-31	South America|hCoV-19/Ecuador/52389/2020|EPI ISL 491954|B.1.1|Ecuador|2020-05-28	0.0002055263	South America
South America|hCoV-19/Argentina/PAIS-A0011/2020|EPI ISL 430802|B.1.1|Argentina|2020-03-31	South America|hCoV-19/Ecuador/52389/2020|EPI ISL 491954|B.1.1|Ecuador|2020-05-28	0.0001712762	South America
South America|hCoV-19/Colombia/RIS-GUV-92087/2020|EPI ISL 447760|B.1.8|Colombia|2020-03-31	South America|hCoV-19/Ecuador/52389/2020|EPI ISL 491954|B.1.1|Ecuador|2020-05-28	0.0002740821	South America
South America|hCoV-19/Colombia/HUI-GUV-92061/2020|EPI ISL 447759|B.1.5|Colombia|2020-03-31	South America|hCoV-19/Ecuador/52389/2020|EPI ISL 491954|B.1.1|Ecuador|2020-05-28	0.0002740821	South America
South America|hCoV-19/Colombia/VAC-GUV-92034/2020|EPI ISL 447755|B.1.5|Colombia|2020-03-31	South America|hCoV-19/Ecuador/52389/2020|EPI ISL 491954|B.1.1|Ecuador|2020-05-28	0.0003768984	South America
South America|hCoV-19/Colombia/VAC-GUV-92042/2020|EPI ISL 447756|B.1.5|Colombia|2020-03-31	South America|hCoV-19/Ecuador/52389/2020|EPI ISL 491954|B.1.1|Ecuador|2020-05-28	0.0002740821	South America
South America|hCoV-19/Peru/ICA-INS-040/2020|EPI ISL 491462|B.1.1.1|Peru|2020-03-31	South America|hCoV-19/Ecuador/52389/2020|EPI ISL 491954|B.1.1|Ecuador|2020-05-28	0.0003083332	South America
South America|hCoV-19/Colombia/MAG-INS-95839/2020|EPI ISL 498166|B.1.255|Colombia|2020-03-31	South America|hCoV-19/Ecuador/52389/2020|EPI ISL 491954|B.1.1|Ecuador|2020-05-28	0.0003426653	South America
South America|hCoV-19/Colombia/CAU-INS-89002/2020|EPI ISL 498159|B.1|Colombia|2020-03-31	South America|hCoV-19/Ecuador/52389/2020|EPI ISL 491954|B.1.1|Ecuador|2020-05-28	0.0002398347	South America
South America|hCoV-19/Colombia/CES-INS-89781/2020|EPI ISL 498160|B.1.255|Colombia|2020-03-31	South America|hCoV-19/Ecuador/52389/2020|EPI ISL 491954|B.1.1|Ecuador|2020-05-28	0.0003083875	South America
South America|hCoV-19/Colombia/ANT-GUV-92256/2020|EPI ISL 447768|B.1|Colombia|2020-03-31	South America|hCoV-19/Ecuador/52389/2020|EPI ISL 491954|B.1.1|Ecuador|2020-05-28	0.0003085144	South America
South America|hCoV-19/Colombia/ANT-GUV-92146/2020|EPI ISL 447761|B|Colombia|2020-03-31	South America|hCoV-19/Ecuador/52389/2020|EPI ISL 491954|B.1.1|Ecuador|2020-05-28	0.0003775839	South America
South America|hCoV-19/Brazil/MA-L17-CD363/2020|EPI ISL 476309|B.1.1.33|Brazil|2020-03-31	South America|hCoV-19/Ecuador/52389/2020|EPI ISL 491954|B.1.1|Ecuador|2020-05-28	0.0002440320	South America
South America|hCoV-19/Brazil/BA-L17-CD359/2020|EPI ISL 476305|B.1.1.33|Brazil|2020-03-31	South America|hCoV-19/Ecuador/52389/2020|EPI ISL 491954|B.1.1|Ecuador|2020-05-28	0.0002440320	South America
South America|hCoV-19/Brazil/PR-L17-CD365/2020|EPI ISL 476311|B.1.1|Brazil|2020-03-31	South America|hCoV-19/Ecuador/52389/2020|EPI ISL 491954|B.1.1|Ecuador|2020-05-28	0.0001743151	South America
South America|hCoV-19/Brazil/SC-L17-CD372/2020|EPI ISL 476317|B.1.1.33|Brazil|2020-03-31	South America|hCoV-19/Ecuador/52389/2020|EPI ISL 491954|B.1.1|Ecuador|2020-05-28	0.0002109296	South America
South America|hCoV-19/Brazil/CE-L17-CD361/2020|EPI ISL 476307|B.1.212|Brazil|2020-03-31	South America|hCoV-19/Ecuador/52389/2020|EPI ISL 491954|B.1.1|Ecuador|2020-05-28	0.0003867890	South America
South America|hCoV-19/Brazil/SP-L17-CD357/2020|EPI ISL 476303|B.1.1.33|Brazil|2020-03-31	South America|hCoV-19/Ecuador/52389/2020|EPI ISL 491954|B.1.1|Ecuador|2020-05-28	0.0002460903	South America
South America|hCoV-19/Colombia/HUI-GUV-92060/2020|EPI ISL 447758|B.1.5|Colombia|2020-03-31	South America|hCoV-19/Ecuador/52389/2020|EPI ISL 491954|B.1.1|Ecuador|2020-05-28	0.0002857718	South America
South America|hCoV-19/Peru/CAL-INS-135/2020|EPI ISL 536530|B.1.1|Peru|2020-03-31	South America|hCoV-19/Ecuador/52389/2020|EPI ISL 491954|B.1.1|Ecuador|2020-05-28	0.0003233897	South America
South America|hCoV-19/Argentina/PAIS-A0012/2020|EPI ISL 430803|B.1.5|Argentina|2020-04-01	South America|hCoV-19/Ecuador/52389/2020|EPI ISL 491954|B.1.1|Ecuador|2020-05-28	0.0003426172	South America
South America|hCoV-19/Brazil/SP-137/2020|EPI ISL 515543|B.1.1.33|Brazil|2020-04-01	South America|hCoV-19/Ecuador/52389/2020|EPI ISL 491954|B.1.1|Ecuador|2020-05-28	0.0002397975	South America
South America|hCoV-19/Peru/LAM-INS-126/2020|EPI ISL 536524|C.14|Peru|2020-04-01	South America|hCoV-19/Ecuador/52389/2020|EPI ISL 491954|B.1.1|Ecuador|2020-05-28	0.0003426001	South America
South America|hCoV-19/Chile/RM-ISPCH-56/2020|EPI ISL 445352|B.1.1.33|Chile|2020-04-01	South America|hCoV-19/Ecuador/52389/2020|EPI ISL 491954|B.1.1|Ecuador|2020-05-28	0.0002055263	South America
South America|hCoV-19/Peru/JUN-INS-131/2020|EPI ISL 536528|B.1|Peru|2020-04-01	South America|hCoV-19/Ecuador/52389/2020|EPI ISL 491954|B.1.1|Ecuador|2020-05-28	0.0004111690	South America
South America|hCoV-19/Peru/LAM-INS-125/2020|EPI ISL 536523|C.14|Peru|2020-04-01	South America|hCoV-19/Ecuador/52389/2020|EPI ISL 491954|B.1.1|Ecuador|2020-05-28	0.0003768865	South America
South America|hCoV-19/Argentina/PAIS-A0013/2020|EPI ISL 430804|B.1.5|Argentina|2020-04-01	South America|hCoV-19/Ecuador/52389/2020|EPI ISL 491954|B.1.1|Ecuador|2020-05-28	0.0002740821	South America
South America|hCoV-19/Peru/LAM-INS-169/2020|EPI ISL 536562|B.1.1.1|Peru|2020-04-01	South America|hCoV-19/Ecuador/52389/2020|EPI ISL 491954|B.1.1|Ecuador|2020-05-28	0.0003426001	South America
South America|hCoV-19/Argentina/PAIS-A0014/2020|EPI ISL 430805|B.1.1|Argentina|2020-04-01	South America|hCoV-19/Ecuador/52389/2020|EPI ISL 491954|B.1.1|Ecuador|2020-05-28	0.0002397924	South America
South America|hCoV-19/Chile/RM-ISPCH-54/2020|EPI ISL 445350|B.1.1.1|Chile|2020-04-01	South America|hCoV-19/Ecuador/52389/2020|EPI ISL 491954|B.1.1|Ecuador|2020-05-28	0.0003083185	South America
South America|hCoV-19/Brazil/RJ-1065/2020|EPI ISL 456074|B.1.1.33|Brazil|2020-04-01	South America|hCoV-19/Ecuador/52389/2020|EPI ISL 491954|B.1.1|Ecuador|2020-05-28	0.0002397861	South America
South America|hCoV-19/Brazil/RJ-1056/2020|EPI ISL 456072|B.1.1.33|Brazil|2020-04-01	South America|hCoV-19/Ecuador/52389/2020|EPI ISL 491954|B.1.1|Ecuador|2020-05-28	0.0002055263	South America
South America|hCoV-19/Colombia/MAG-GVI-93457/2020|EPI ISL 447778|B.1.255|Colombia|2020-04-01	South America|hCoV-19/Ecuador/52389/2020|EPI ISL 491954|B.1.1|Ecuador|2020-05-28	0.0003426417	South America
South America|hCoV-19/Colombia/VAC-GVI-93366/2020|EPI ISL 447774|B.1|Colombia|2020-04-01	South America|hCoV-19/Ecuador/52389/2020|EPI ISL 491954|B.1.1|Ecuador|2020-05-28	0.0003083559	South America
South America|hCoV-19/Colombia/ANT-GUV-92250/2020|EPI ISL 447766|B.1|Colombia|2020-04-01	South America|hCoV-19/Ecuador/52389/2020|EPI ISL 491954|B.1.1|Ecuador|2020-05-28	0.0003083559	South America
South America|hCoV-19/Colombia/VAC-GVI-93467/2020|EPI ISL 447779|B.1.1|Colombia|2020-04-01	South America|hCoV-19/Ecuador/52389/2020|EPI ISL 491954|B.1.1|Ecuador|2020-05-28	0.0001712680	South America
South America|hCoV-19/Colombia/MAG-GVI-93450/2020|EPI ISL 447777|B.1.255|Colombia|2020-04-01	South America|hCoV-19/Ecuador/52389/2020|EPI ISL 491954|B.1.1|Ecuador|2020-05-28	0.0003083559	South America
South America|hCoV-19/Colombia/VAC-GVI-93470/2020|EPI ISL 447780|B.1|Colombia|2020-04-01	South America|hCoV-19/Ecuador/52389/2020|EPI ISL 491954|B.1.1|Ecuador|2020-05-28	0.0003426344	South America
South America|hCoV-19/Colombia/VAC-GVI-93381/2020|EPI ISL 447775|B.1|Colombia|2020-04-01	South America|hCoV-19/Ecuador/52389/2020|EPI ISL 491954|B.1.1|Ecuador|2020-05-28	0.0003083559	South America
South America|hCoV-19/Peru/LAM-INS-034/2020|EPI ISL 491459|C.14|Peru|2020-04-01	South America|hCoV-19/Ecuador/52389/2020|EPI ISL 491954|B.1.1|Ecuador|2020-05-28	0.0003426002	South America
South America|hCoV-19/Peru/LIM-INS-060/2020|EPI ISL 524473|B.1.1|Peru|2020-04-01	South America|hCoV-19/Ecuador/52389/2020|EPI ISL 491954|B.1.1|Ecuador|2020-05-28	0.0002055361	South America
South America|hCoV-19/Peru/LAM-INS-038/2020|EPI ISL 491461|C.14|Peru|2020-04-01	South America|hCoV-19/Ecuador/52389/2020|EPI ISL 491954|B.1.1|Ecuador|2020-05-28	0.0003768866	South America
South America|hCoV-19/Peru/LAM-INS-035/2020|EPI ISL 491460|B.1.1.1|Peru|2020-04-01	South America|hCoV-19/Ecuador/52389/2020|EPI ISL 491954|B.1.1|Ecuador|2020-05-28	0.0003426002	South America
South America|hCoV-19/Peru/CAJ-INS-057/2020|EPI ISL 517713|B.1.1.1|Peru|2020-04-01	South America|hCoV-19/Ecuador/52389/2020|EPI ISL 491954|B.1.1|Ecuador|2020-05-28	0.0003083332	South America
South America|hCoV-19/Chile/RM-ISPCH-53/2020|EPI ISL 449800|B.1.5|Chile|2020-04-01	South America|hCoV-19/Ecuador/52389/2020|EPI ISL 491954|B.1.1|Ecuador|2020-05-28	0.0006857116	South America
South America|hCoV-19/Brazil/RJ-1058/2020|EPI ISL 456073|B.1.1.33|Brazil|2020-04-01	South America|hCoV-19/Ecuador/52389/2020|EPI ISL 491954|B.1.1|Ecuador|2020-05-28	0.0002398057	South America
South America|hCoV-19/Colombia/VAC-GVI-93352/2020|EPI ISL 447771|B.1|Colombia|2020-04-01	South America|hCoV-19/Ecuador/52389/2020|EPI ISL 491954|B.1.1|Ecuador|2020-05-28	0.0003083876	South America
South America|hCoV-19/Colombia/COR-INS-95319/2020|EPI ISL 498163|B.1|Colombia|2020-04-01	South America|hCoV-19/Ecuador/52389/2020|EPI ISL 491954|B.1.1|Ecuador|2020-05-28	0.0002398430	South America
South America|hCoV-19/Colombia/VAC-INS-96183/2020|EPI ISL 456147|B.1|Colombia|2020-04-01	South America|hCoV-19/Ecuador/52389/2020|EPI ISL 491954|B.1.1|Ecuador|2020-05-28	0.0003085250	South America
South America|hCoV-19/Colombia/VAC-INS-96176/2020|EPI ISL 456152|B|Colombia|2020-04-01	South America|hCoV-19/Ecuador/52389/2020|EPI ISL 491954|B.1.1|Ecuador|2020-05-28	0.0005147422	South America
South America|hCoV-19/Peru/JUN-INS-127/2020|EPI ISL 536525|B.1|Peru|2020-04-01	South America|hCoV-19/Ecuador/52389/2020|EPI ISL 491954|B.1.1|Ecuador|2020-05-28	0.0002750888	South America
South America|hCoV-19/Colombia/ANT-GUV-92252/2020|EPI ISL 447767|B|Colombia|2020-04-01	South America|hCoV-19/Ecuador/52389/2020|EPI ISL 491954|B.1.1|Ecuador|2020-05-28	0.0004817179	South America
South America|hCoV-19/Colombia/CUN-GVI-93301/2020|EPI ISL 447769|B.1.255|Colombia|2020-04-01	South America|hCoV-19/Ecuador/52389/2020|EPI ISL 491954|B.1.1|Ecuador|2020-05-28	0.0003448013	South America
South America|hCoV-19/Peru/LAM-INS-170/2020|EPI ISL 536563|B.1.1.1|Peru|2020-04-01	South America|hCoV-19/Ecuador/52389/2020|EPI ISL 491954|B.1.1|Ecuador|2020-05-28	0.0003443311	South America
South America|hCoV-19/Peru/LAM-INS-171/2020|EPI ISL 536564|B.1.5|Peru|2020-04-01	South America|hCoV-19/Ecuador/52389/2020|EPI ISL 491954|B.1.1|Ecuador|2020-05-28	0.0004488827	South America
South America|hCoV-19/Brazil/PA-0227/2020|EPI ISL 470601|B.1.1.33|Brazil|2020-04-01	South America|hCoV-19/Ecuador/52389/2020|EPI ISL 491954|B.1.1|Ecuador|2020-05-28	0.0002787556	South America
South America|hCoV-19/Brazil/SC-L19-CD399/2020|EPI ISL 476324|B.1.1.33|Brazil|2020-04-01	South America|hCoV-19/Ecuador/52389/2020|EPI ISL 491954|B.1.1|Ecuador|2020-05-28	0.0002090488	South America
South America|hCoV-19/Brazil/SP-L19-CD391/2020|EPI ISL 476320|B.1.212|Brazil|2020-04-01	South America|hCoV-19/Ecuador/52389/2020|EPI ISL 491954|B.1.1|Ecuador|2020-05-28	0.0003484822	South America
South America|hCoV-19/Brazil/RS-L19-CD390/2020|EPI ISL 476319|B.1.1.33|Brazil|2020-04-01	South America|hCoV-19/Ecuador/52389/2020|EPI ISL 491954|B.1.1|Ecuador|2020-05-28	0.0002787542	South America
South America|hCoV-19/Brazil/PA-0229/2020|EPI ISL 470603|B.1.1.1|Brazil|2020-04-01	South America|hCoV-19/Ecuador/52389/2020|EPI ISL 491954|B.1.1|Ecuador|2020-05-28	0.0003136293	South America
South America|hCoV-19/Brazil/RJ-0254/2020|EPI ISL 470622|B.39|Brazil|2020-04-01	South America|hCoV-19/Ecuador/52389/2020|EPI ISL 491954|B.1.1|Ecuador|2020-05-28	0.0005577711	South America
South America|hCoV-19/Brazil/AM-0201/2020|EPI ISL 470568|B.1|Brazil|2020-04-01	South America|hCoV-19/Ecuador/52389/2020|EPI ISL 491954|B.1.1|Ecuador|2020-05-28	0.0003486372	South America
South America|hCoV-19/Peru/JUN-INS-128/2020|EPI ISL 536526|B.1.5|Peru|2020-04-01	South America|hCoV-19/Ecuador/52389/2020|EPI ISL 491954|B.1.1|Ecuador|2020-05-28	0.0004179686	South America
South America|hCoV-19/Colombia/un-CIAT-01/2020|EPI ISL 445085|B.1|Colombia|2020-04-02	South America|hCoV-19/Ecuador/52389/2020|EPI ISL 491954|B.1.1|Ecuador|2020-05-28	0.0003426412	South America
South America|hCoV-19/Argentina/PAIS-A0016/2020|EPI ISL 430807|B.1.1|Argentina|2020-04-02	South America|hCoV-19/Ecuador/52389/2020|EPI ISL 491954|B.1.1|Ecuador|2020-05-28	0.0002055317	South America
South America|hCoV-19/Brazil/SP-124/2020|EPI ISL 515523|B.1.1.33|Brazil|2020-04-02	South America|hCoV-19/Ecuador/52389/2020|EPI ISL 491954|B.1.1|Ecuador|2020-05-28	0.0002055263	South America
South America|hCoV-19/Brazil/RJ-1595/2020|EPI ISL 467346|B.39|Brazil|2020-04-02	South America|hCoV-19/Ecuador/52389/2020|EPI ISL 491954|B.1.1|Ecuador|2020-05-28	0.0007540917	South America
South America|hCoV-19/Brazil/RJ-1100/2020|EPI ISL 456075|B.1.1.33|Brazil|2020-04-02	South America|hCoV-19/Ecuador/52389/2020|EPI ISL 491954|B.1.1|Ecuador|2020-05-28	0.0002397861	South America
South America|hCoV-19/Brazil/RJ-1574/2020|EPI ISL 467345|B.1.1.33|Brazil|2020-04-02	South America|hCoV-19/Ecuador/52389/2020|EPI ISL 491954|B.1.1|Ecuador|2020-05-28	0.0002397861	South America
South America|hCoV-19/Brazil/RJ-1555/2020|EPI ISL 467344|B.39|Brazil|2020-04-02	South America|hCoV-19/Ecuador/52389/2020|EPI ISL 491954|B.1.1|Ecuador|2020-05-28	0.0006169284	South America
South America|hCoV-19/Colombia/VAC-GVI-93511/2020|EPI ISL 447785|B.1|Colombia|2020-04-02	South America|hCoV-19/Ecuador/52389/2020|EPI ISL 491954|B.1.1|Ecuador|2020-05-28	0.0003083559	South America
South America|hCoV-19/Brazil/RJ-1600/2020|EPI ISL 456082|B.1.1.33|Brazil|2020-04-02	South America|hCoV-19/Ecuador/52389/2020|EPI ISL 491954|B.1.1|Ecuador|2020-05-28	0.0002397975	South America
South America|hCoV-19/Peru/LOR-INS-058/2020|EPI ISL 514317|B.1.1|Peru|2020-04-02	South America|hCoV-19/Ecuador/52389/2020|EPI ISL 491954|B.1.1|Ecuador|2020-05-28	0.0001712681	South America
South America|hCoV-19/Chile/RM-ISPCH-57/2020|EPI ISL 445353|B.1.1|Chile|2020-04-02	South America|hCoV-19/Ecuador/52389/2020|EPI ISL 491954|B.1.1|Ecuador|2020-05-28	0.0001370161	South America
South America|hCoV-19/Chile/RM-ISPCH-55/2020|EPI ISL 445351|B.40|Chile|2020-04-02	South America|hCoV-19/Ecuador/52389/2020|EPI ISL 491954|B.1.1|Ecuador|2020-05-28	0.0005826536	South America
South America|hCoV-19/Venezuela/VEN-89312/2020|EPI ISL 476702|B.1.1|Venezuela|2020-04-02	South America|hCoV-19/Ecuador/52389/2020|EPI ISL 491954|B.1.1|Ecuador|2020-05-28	0.0001719616	South America
South America|hCoV-19/Brazil/RJ-0255/2020|EPI ISL 470623|B.1.1.33|Brazil|2020-04-02	South America|hCoV-19/Ecuador/52389/2020|EPI ISL 491954|B.1.1|Ecuador|2020-05-28	0.0002420826	South America
South America|hCoV-19/Brazil/AM-0203/2020|EPI ISL 470570|B.1.1.33|Brazil|2020-04-02	South America|hCoV-19/Ecuador/52389/2020|EPI ISL 491954|B.1.1|Ecuador|2020-05-28	0.0002787483	South America
South America|hCoV-19/Brazil/GO-L19-CD413/2020|EPI ISL 476336|B.1.5|Brazil|2020-04-02	South America|hCoV-19/Ecuador/52389/2020|EPI ISL 491954|B.1.1|Ecuador|2020-05-28	0.0002787804	South America
South America|hCoV-19/Brazil/MA-L19-CD403/2020|EPI ISL 476327|B.1.1.33|Brazil|2020-04-02	South America|hCoV-19/Ecuador/52389/2020|EPI ISL 491954|B.1.1|Ecuador|2020-05-28	0.0002439077	South America
South America|hCoV-19/Brazil/CE-L19-CD408/2020|EPI ISL 476331|B.1.212|Brazil|2020-04-02	South America|hCoV-19/Ecuador/52389/2020|EPI ISL 491954|B.1.1|Ecuador|2020-05-28	0.0003484943	South America
South America|hCoV-19/Brazil/CE-0206/2020|EPI ISL 470573|B.1.212|Brazil|2020-04-02	South America|hCoV-19/Ecuador/52389/2020|EPI ISL 491954|B.1.1|Ecuador|2020-05-28	0.0003842600	South America
South America|hCoV-19/Brazil/RS-L19-CD412/2020|EPI ISL 476335|B.1.1.33|Brazil|2020-04-02	South America|hCoV-19/Ecuador/52389/2020|EPI ISL 491954|B.1.1|Ecuador|2020-05-28	0.0002108110	South America
South America|hCoV-19/Brazil/MA-L19-CD407/2020|EPI ISL 476330|B.1.1.33|Brazil|2020-04-02	South America|hCoV-19/Ecuador/52389/2020|EPI ISL 491954|B.1.1|Ecuador|2020-05-28	0.0002464311	South America
South America|hCoV-19/Brazil/PA-0232/2020|EPI ISL 470606|B.1.1.33|Brazil|2020-04-02	South America|hCoV-19/Ecuador/52389/2020|EPI ISL 491954|B.1.1|Ecuador|2020-05-28	0.0002464456	South America
South America|hCoV-19/Brazil/AM-0204/2020|EPI ISL 470571|B.1|Brazil|2020-04-02	South America|hCoV-19/Ecuador/52389/2020|EPI ISL 491954|B.1.1|Ecuador|2020-05-28	0.0003196913	South America
South America|hCoV-19/Brazil/SP-L20-CD416/2020|EPI ISL 476351|B.1.1.33|Brazil|2020-04-02	South America|hCoV-19/Ecuador/52389/2020|EPI ISL 491954|B.1.1|Ecuador|2020-05-28	0.0002485536	South America
South America|hCoV-19/Brazil/GO-L19-CD410/2020|EPI ISL 476333|B.1.5|Brazil|2020-04-02	South America|hCoV-19/Ecuador/52389/2020|EPI ISL 491954|B.1.1|Ecuador|2020-05-28	0.0002116294	South America
South America|hCoV-19/Brazil/SP-L22-CD475/2020|EPI ISL 476374|B.1.1.33|Brazil|2020-04-02	South America|hCoV-19/Ecuador/52389/2020|EPI ISL 491954|B.1.1|Ecuador|2020-05-28	0.0002487123	South America
South America|hCoV-19/Colombia/VAC-GVI-93476/2020|EPI ISL 447782|B.1|Colombia|2020-04-02	South America|hCoV-19/Ecuador/52389/2020|EPI ISL 491954|B.1.1|Ecuador|2020-05-28	0.0002856048	South America
South America|hCoV-19/Colombia/VAC-GVI-93496/2020|EPI ISL 447784|B.1|Colombia|2020-04-02	South America|hCoV-19/Ecuador/52389/2020|EPI ISL 491954|B.1.1|Ecuador|2020-05-28	0.0003219076	South America
South America|hCoV-19/Brazil/AP-IEC-162620/2020|EPI ISL 524792|B.1.1.33|Brazil|2020-04-03	South America|hCoV-19/Ecuador/52389/2020|EPI ISL 491954|B.1.1|Ecuador|2020-05-28	0.0002397859	South America
South America|hCoV-19/Brazil/SP-177/2020|EPI ISL 523973|B.1.1.33|Brazil|2020-04-03	South America|hCoV-19/Ecuador/52389/2020|EPI ISL 491954|B.1.1|Ecuador|2020-05-28	0.0002740474	South America
South America|hCoV-19/Argentina/PAIS-A0017/2020|EPI ISL 430808|B.1.1.1|Argentina|2020-04-03	South America|hCoV-19/Ecuador/52389/2020|EPI ISL 491954|B.1.1|Ecuador|2020-05-28	0.0003426164	South America
South America|hCoV-19/Brazil/AP-IEC-162741/2020|EPI ISL 458138|B.1.1.33|Brazil|2020-04-03	South America|hCoV-19/Ecuador/52389/2020|EPI ISL 491954|B.1.1|Ecuador|2020-05-28	0.0002740474	South America
South America|hCoV-19/Colombia/VAC-GVI-93534/2020|EPI ISL 447786|B.1|Colombia|2020-04-03	South America|hCoV-19/Ecuador/52389/2020|EPI ISL 491954|B.1.1|Ecuador|2020-05-28	0.0003083559	South America
South America|hCoV-19/Colombia/VAC-GVI-93538/2020|EPI ISL 447790|B.1|Colombia|2020-04-03	South America|hCoV-19/Ecuador/52389/2020|EPI ISL 491954|B.1.1|Ecuador|2020-05-28	0.0003769322	South America
South America|hCoV-19/Colombia/VAC-GVI-93537/2020|EPI ISL 447789|B.1.1|Colombia|2020-04-03	South America|hCoV-19/Ecuador/52389/2020|EPI ISL 491954|B.1.1|Ecuador|2020-05-28	0.0002740474	South America
South America|hCoV-19/Brazil/RJ-1402/2020|EPI ISL 456079|B.1.1.33|Brazil|2020-04-03	South America|hCoV-19/Ecuador/52389/2020|EPI ISL 491954|B.1.1|Ecuador|2020-05-28	0.0002397861	South America
South America|hCoV-19/Colombia/VAC-GVI-97210/2020|EPI ISL 447794|B.1.1|Colombia|2020-04-03	South America|hCoV-19/Ecuador/52389/2020|EPI ISL 491954|B.1.1|Ecuador|2020-05-28	0.0002055371	South America
South America|hCoV-19/Colombia/VAC-GVI-97203/2020|EPI ISL 447793|B.1|Colombia|2020-04-03	South America|hCoV-19/Ecuador/52389/2020|EPI ISL 491954|B.1.1|Ecuador|2020-05-28	0.0003083559	South America
South America|hCoV-19/Colombia/VAC-GVI-97161/2020|EPI ISL 447791|B.1|Colombia|2020-04-03	South America|hCoV-19/Ecuador/52389/2020|EPI ISL 491954|B.1.1|Ecuador|2020-05-28	0.0003083559	South America
South America|hCoV-19/Chile/RM-ISPCH-76/2020|EPI ISL 445373|B.1.1.33|Chile|2020-04-03	South America|hCoV-19/Ecuador/52389/2020|EPI ISL 491954|B.1.1|Ecuador|2020-05-28	0.0002398025	South America
South America|hCoV-19/Colombia/CUN-INS-96791/2020|EPI ISL 498167|B.1|Colombia|2020-04-03	South America|hCoV-19/Ecuador/52389/2020|EPI ISL 491954|B.1.1|Ecuador|2020-05-28	0.0002398429	South America
South America|hCoV-19/Colombia/VAC-GVI-97181/2020|EPI ISL 447792|B.1.255|Colombia|2020-04-03	South America|hCoV-19/Ecuador/52389/2020|EPI ISL 491954|B.1.1|Ecuador|2020-05-28	0.0004454855	South America
South America|hCoV-19/Brazil/RJ-0256/2020|EPI ISL 470624|B.1.1.33|Brazil|2020-04-03	South America|hCoV-19/Ecuador/52389/2020|EPI ISL 491954|B.1.1|Ecuador|2020-05-28	0.0003112717	South America
South America|hCoV-19/Brazil/MG-0219/2020|EPI ISL 470585|B.1.1.33|Brazil|2020-04-03	South America|hCoV-19/Ecuador/52389/2020|EPI ISL 491954|B.1.1|Ecuador|2020-05-28	0.0002090415	South America
South America|hCoV-19/Brazil/SP-L19-CD409/2020|EPI ISL 476332|B.1.1.33|Brazil|2020-04-03	South America|hCoV-19/Ecuador/52389/2020|EPI ISL 491954|B.1.1|Ecuador|2020-05-28	0.0002438959	South America
South America|hCoV-19/Brazil/SP-L20-CD415/2020|EPI ISL 476350|B.1.1.33|Brazil|2020-04-03	South America|hCoV-19/Ecuador/52389/2020|EPI ISL 491954|B.1.1|Ecuador|2020-05-28	0.0002439043	South America
South America|hCoV-19/Brazil/GO-0209/2020|EPI ISL 470576|B.1.5|Brazil|2020-04-03	South America|hCoV-19/Ecuador/52389/2020|EPI ISL 491954|B.1.1|Ecuador|2020-05-28	0.0002439462	South America
South America|hCoV-19/Brazil/PE-L20-CD432/2020|EPI ISL 476359|B.1.1|Brazil|2020-04-03	South America|hCoV-19/Ecuador/52389/2020|EPI ISL 491954|B.1.1|Ecuador|2020-05-28	0.0001393837	South America
South America|hCoV-19/Brazil/PA-0237/2020|EPI ISL 470611|B.1.1.33|Brazil|2020-04-03	South America|hCoV-19/Ecuador/52389/2020|EPI ISL 491954|B.1.1|Ecuador|2020-05-28	0.0002816388	South America
South America|hCoV-19/Brazil/PA-0235/2020|EPI ISL 470609|B.1.1.33|Brazil|2020-04-03	South America|hCoV-19/Ecuador/52389/2020|EPI ISL 491954|B.1.1|Ecuador|2020-05-28	0.0002464456	South America
South America|hCoV-19/Brazil/SP-L1-CAMPI8/2020|EPI ISL 476170|B.1.1.33|Brazil|2020-04-03	South America|hCoV-19/Ecuador/52389/2020|EPI ISL 491954|B.1.1|Ecuador|2020-05-28	0.0002129960	South America
South America|hCoV-19/Brazil/SP-L20-CD418/2020|EPI ISL 476352|B.1.1.33|Brazil|2020-04-03	South America|hCoV-19/Ecuador/52389/2020|EPI ISL 491954|B.1.1|Ecuador|2020-05-28	0.0002853243	South America
South America|hCoV-19/Brazil/SP-131/2020|EPI ISL 471543|B.1.5|Brazil|2020-04-04	South America|hCoV-19/Ecuador/52389/2020|EPI ISL 491954|B.1.1|Ecuador|2020-05-28	0.0002740877	South America
South America|hCoV-19/Chile/RM-ISPCH-79/2020|EPI ISL 445376|B.1|Chile|2020-04-04	South America|hCoV-19/Ecuador/52389/2020|EPI ISL 491954|B.1.1|Ecuador|2020-05-28	0.0004454572	South America
South America|hCoV-19/Chile/RM-ISPCH-78/2020|EPI ISL 445375|B.1.1.1|Chile|2020-04-04	South America|hCoV-19/Ecuador/52389/2020|EPI ISL 491954|B.1.1|Ecuador|2020-05-28	0.0003083185	South America
South America|hCoV-19/Colombia/CUN-GVI-97718/2020|EPI ISL 447800|B.1.255|Colombia|2020-04-04	South America|hCoV-19/Ecuador/52389/2020|EPI ISL 491954|B.1.1|Ecuador|2020-05-28	0.0003083559	South America
South America|hCoV-19/Colombia/NAR-GVI-97417/2020|EPI ISL 447798|B.1.1|Colombia|2020-04-04	South America|hCoV-19/Ecuador/52389/2020|EPI ISL 491954|B.1.1|Ecuador|2020-05-28	0.0001712680	South America
South America|hCoV-19/Brazil/RJ-1830/2020|EPI ISL 541349|B.1.1.33|Brazil|2020-04-04	South America|hCoV-19/Ecuador/52389/2020|EPI ISL 491954|B.1.1|Ecuador|2020-05-28	0.0002740604	South America
South America|hCoV-19/Colombia/VAC-GVI-97321/2020|EPI ISL 447796|B.1.1|Colombia|2020-04-04	South America|hCoV-19/Ecuador/52389/2020|EPI ISL 491954|B.1.1|Ecuador|2020-05-28	0.0001712725	South America
South America|hCoV-19/Colombia/VAC-GVI-97212/2020|EPI ISL 447795|B.1|Colombia|2020-04-04	South America|hCoV-19/Ecuador/52389/2020|EPI ISL 491954|B.1.1|Ecuador|2020-05-28	0.0003769064	South America
South America|hCoV-19/Colombia/MET-GVI-97782/2020|EPI ISL 447803|B.1.1|Colombia|2020-04-04	South America|hCoV-19/Ecuador/52389/2020|EPI ISL 491954|B.1.1|Ecuador|2020-05-28	0.0002055317	South America
South America|hCoV-19/Colombia/MET-GVI-97769/2020|EPI ISL 447802|B.1.1|Colombia|2020-04-04	South America|hCoV-19/Ecuador/52389/2020|EPI ISL 491954|B.1.1|Ecuador|2020-05-28	0.0001370113	South America
South America|hCoV-19/Colombia/RIS-GVI-98006/2020|EPI ISL 447809|B.1.3|Colombia|2020-04-04	South America|hCoV-19/Ecuador/52389/2020|EPI ISL 491954|B.1.1|Ecuador|2020-05-28	0.0004454644	South America
South America|hCoV-19/Colombia/BOY-GVI-97349/2020|EPI ISL 447797|B.1.255|Colombia|2020-04-04	South America|hCoV-19/Ecuador/52389/2020|EPI ISL 491954|B.1.1|Ecuador|2020-05-28	0.0003768964	South America
South America|hCoV-19/Colombia/MET-GVI-97783/2020|EPI ISL 447804|B.1.1|Colombia|2020-04-04	South America|hCoV-19/Ecuador/52389/2020|EPI ISL 491954|B.1.1|Ecuador|2020-05-28	0.0002055317	South America
South America|hCoV-19/Chile/RM-ISPCH-77/2020|EPI ISL 445374|B.1.1.1|Chile|2020-04-04	South America|hCoV-19/Ecuador/52389/2020|EPI ISL 491954|B.1.1|Ecuador|2020-05-28	0.0003083290	South America
South America|hCoV-19/Chile/BI-ISPCH-4/2020|EPI ISL 445378|B.1.1|Chile|2020-04-04	South America|hCoV-19/Ecuador/52389/2020|EPI ISL 491954|B.1.1|Ecuador|2020-05-28	0.0001712784	South America
South America|hCoV-19/Brazil/RJ-1862/2020|EPI ISL 541350|B.1.1.33|Brazil|2020-04-04	South America|hCoV-19/Ecuador/52389/2020|EPI ISL 491954|B.1.1|Ecuador|2020-05-28	0.0002398139	South America
South America|hCoV-19/Brazil/RJ-1783/2020|EPI ISL 541347|B.1.1.33|Brazil|2020-04-04	South America|hCoV-19/Ecuador/52389/2020|EPI ISL 491954|B.1.1|Ecuador|2020-05-28	0.0002401068	South America
South America|hCoV-19/Argentina/PAIS-A0018/2020|EPI ISL 430809|B.1.1.1|Argentina|2020-04-04	South America|hCoV-19/Ecuador/52389/2020|EPI ISL 491954|B.1.1|Ecuador|2020-05-28	0.0003432232	South America
South America|hCoV-19/Brazil/MG-0220/2020|EPI ISL 470586|B.1.1.33|Brazil|2020-04-04	South America|hCoV-19/Ecuador/52389/2020|EPI ISL 491954|B.1.1|Ecuador|2020-05-28	0.0003135923	South America
South America|hCoV-19/Brazil/GO-0210/2020|EPI ISL 470577|B.1.1.33|Brazil|2020-04-04	South America|hCoV-19/Ecuador/52389/2020|EPI ISL 491954|B.1.1|Ecuador|2020-05-28	0.0002090560	South America
South America|hCoV-19/Chile/RM-ISPCH-74/2020|EPI ISL 445370|B.1.1.33|Chile|2020-04-05	South America|hCoV-19/Ecuador/52389/2020|EPI ISL 491954|B.1.1|Ecuador|2020-05-28	0.0002055263	South America
South America|hCoV-19/Chile/RM-ISPCH-80/2020|EPI ISL 445377|B.1.1|Chile|2020-04-05	South America|hCoV-19/Ecuador/52389/2020|EPI ISL 491954|B.1.1|Ecuador|2020-05-28	0.0001712680	South America
South America|hCoV-19/Brazil/RJ-1870/2020|EPI ISL 541351|B.1|Brazil|2020-04-05	South America|hCoV-19/Ecuador/52389/2020|EPI ISL 491954|B.1.1|Ecuador|2020-05-28	0.0002398594	South America
South America|hCoV-19/Colombia/RIS-GVI-98011/2020|EPI ISL 447810|B.1.3|Colombia|2020-04-05	South America|hCoV-19/Ecuador/52389/2020|EPI ISL 491954|B.1.1|Ecuador|2020-05-28	0.0004797543	South America
South America|hCoV-19/Colombia/CUN-GVI-98087/2020|EPI ISL 447812|B.1.255|Colombia|2020-04-05	South America|hCoV-19/Ecuador/52389/2020|EPI ISL 491954|B.1.1|Ecuador|2020-05-28	0.0003083559	South America
South America|hCoV-19/Colombia/CUN-GVI-98290/2020|EPI ISL 447813|B.1.255|Colombia|2020-04-05	South America|hCoV-19/Ecuador/52389/2020|EPI ISL 491954|B.1.1|Ecuador|2020-05-28	0.0004112103	South America
South America|hCoV-19/Brazil/SP-L22-CD487/2020|EPI ISL 476383|B.1.1.33|Brazil|2020-04-05	South America|hCoV-19/Ecuador/52389/2020|EPI ISL 491954|B.1.1|Ecuador|2020-05-28	0.0002090415	South America
South America|hCoV-19/Colombia/HUI-GVI-98032/2020|EPI ISL 447811|B.1.5|Colombia|2020-04-05	South America|hCoV-19/Ecuador/52389/2020|EPI ISL 491954|B.1.1|Ecuador|2020-05-28	0.0002482891	South America
South America|hCoV-19/Brazil/MG-0221/2020|EPI ISL 470587|B.1.1.33|Brazil|2020-04-05	South America|hCoV-19/Ecuador/52389/2020|EPI ISL 491954|B.1.1|Ecuador|2020-05-28	0.0002840435	South America
South America|hCoV-19/Brazil/MA-IEC-163069/2020|EPI ISL 458149|B.1.1.33|Brazil|2020-04-06	South America|hCoV-19/Ecuador/52389/2020|EPI ISL 491954|B.1.1|Ecuador|2020-05-28	0.0003425831	South America
South America|hCoV-19/Brazil/RJ-1466/2020|EPI ISL 456081|B.1.1.33|Brazil|2020-04-06	South America|hCoV-19/Ecuador/52389/2020|EPI ISL 491954|B.1.1|Ecuador|2020-05-28	0.0002055263	South America
South America|hCoV-19/Brazil/RJ-1464/2020|EPI ISL 456080|B.1.1.33|Brazil|2020-04-06	South America|hCoV-19/Ecuador/52389/2020|EPI ISL 491954|B.1.1|Ecuador|2020-05-28	0.0002397924	South America
South America|hCoV-19/Chile/RM-ISPCH-73/2020|EPI ISL 445369|B.1.1.33|Chile|2020-04-06	South America|hCoV-19/Ecuador/52389/2020|EPI ISL 491954|B.1.1|Ecuador|2020-05-28	0.0002397943	South America
South America|hCoV-19/Brazil/RJ-1798/2020|EPI ISL 541348|B.1.1.33|Brazil|2020-04-06	South America|hCoV-19/Ecuador/52389/2020|EPI ISL 491954|B.1.1|Ecuador|2020-05-28	0.0002397943	South America
South America|hCoV-19/Brazil/PE-IAM215/2020|EPI ISL 500471|B.1.1|Brazil|2020-04-06	South America|hCoV-19/Ecuador/52389/2020|EPI ISL 491954|B.1.1|Ecuador|2020-05-28	0.0002074785	South America
South America|hCoV-19/Brazil/RJ-0257/2020|EPI ISL 470625|B.1.1.33|Brazil|2020-04-06	South America|hCoV-19/Ecuador/52389/2020|EPI ISL 491954|B.1.1|Ecuador|2020-05-28	0.0002074800	South America
South America|hCoV-19/Colombia/SAN-INS-94514/2020|EPI ISL 456156|B.1.1|Colombia|2020-04-06	South America|hCoV-19/Ecuador/52389/2020|EPI ISL 491954|B.1.1|Ecuador|2020-05-28	0.0001041804	South America
South America|hCoV-19/Colombia/VAC-GVI-97223/2020|EPI ISL 447814|B.1.5|Colombia|2020-04-06	South America|hCoV-19/Ecuador/52389/2020|EPI ISL 491954|B.1.1|Ecuador|2020-05-28	0.0002782847	South America
South America|hCoV-19/Brazil/MG-0222/2020|EPI ISL 470588|B.1.1.33|Brazil|2020-04-06	South America|hCoV-19/Ecuador/52389/2020|EPI ISL 491954|B.1.1|Ecuador|2020-05-28	0.0003833393	South America
South America|hCoV-19/Brazil/SP-L20-CD436/2020|EPI ISL 476362|B.1.1.33|Brazil|2020-04-06	South America|hCoV-19/Ecuador/52389/2020|EPI ISL 491954|B.1.1|Ecuador|2020-05-28	0.0002506214	South America
South America|hCoV-19/Ecuador/USFQ-128/2020|EPI ISL 491933|B.1.5|Ecuador|2020-04-07	South America|hCoV-19/Ecuador/52389/2020|EPI ISL 491954|B.1.1|Ecuador|2020-05-28	0.0003426176	South America
South America|hCoV-19/Ecuador/USFQ-129/2020|EPI ISL 491934|B.1.1.10|Ecuador|2020-04-07	South America|hCoV-19/Ecuador/52389/2020|EPI ISL 491954|B.1.1|Ecuador|2020-05-28	0.0002055317	South America
South America|hCoV-19/Argentina/PAIS-A0019/2020|EPI ISL 430810|B.1.3|Argentina|2020-04-07	South America|hCoV-19/Ecuador/52389/2020|EPI ISL 491954|B.1.1|Ecuador|2020-05-28	0.0004797544	South America
South America|hCoV-19/Colombia/COR-GVI-97517/2020|EPI ISL 447816|B.1|Colombia|2020-04-07	South America|hCoV-19/Ecuador/52389/2020|EPI ISL 491954|B.1.1|Ecuador|2020-05-28	0.0003426181	South America
South America|hCoV-19/Brazil/PE-IAM89/2020|EPI ISL 500486|B.1.1|Brazil|2020-04-07	South America|hCoV-19/Ecuador/52389/2020|EPI ISL 491954|B.1.1|Ecuador|2020-05-28	0.0001370348	South America
South America|hCoV-19/Brazil/PE-IAM10/2020|EPI ISL 500461|B.1.1|Brazil|2020-04-07	South America|hCoV-19/Ecuador/52389/2020|EPI ISL 491954|B.1.1|Ecuador|2020-05-28	0.0002057219	South America
South America|hCoV-19/Brazil/PE-IAM08/2020|EPI ISL 500460|B.1.1|Brazil|2020-04-07	South America|hCoV-19/Ecuador/52389/2020|EPI ISL 491954|B.1.1|Ecuador|2020-05-28	0.0001715382	South America
South America|hCoV-19/Ecuador/USFQ-207/2020|EPI ISL 527819|B.1.1|Ecuador|2020-04-07	South America|hCoV-19/Ecuador/52389/2020|EPI ISL 491954|B.1.1|Ecuador|2020-05-28	0.0002068010	South America
South America|hCoV-19/Brazil/RJ-0259/2020|EPI ISL 470626|B.1.1.33|Brazil|2020-04-07	South America|hCoV-19/Ecuador/52389/2020|EPI ISL 491954|B.1.1|Ecuador|2020-05-28	0.0003112202	South America
South America|hCoV-19/Brazil/RJ-0260/2020|EPI ISL 470627|B.1.1.33|Brazil|2020-04-07	South America|hCoV-19/Ecuador/52389/2020|EPI ISL 491954|B.1.1|Ecuador|2020-05-28	0.0003458083	South America
South America|hCoV-19/Brazil/PE-IAM226/2020|EPI ISL 500474|B.1.1|Brazil|2020-04-07	South America|hCoV-19/Ecuador/52389/2020|EPI ISL 491954|B.1.1|Ecuador|2020-05-28	0.0002424041	South America
South America|hCoV-19/Brazil/SP-L1-CAMPI13/2020|EPI ISL 476155|B.1.1.33|Brazil|2020-04-07	South America|hCoV-19/Ecuador/52389/2020|EPI ISL 491954|B.1.1|Ecuador|2020-05-28	0.0002090485	South America
South America|hCoV-19/Brazil/PE-IAM18/2020|EPI ISL 500868|B.1.1|Brazil|2020-04-07	South America|hCoV-19/Ecuador/52389/2020|EPI ISL 491954|B.1.1|Ecuador|2020-05-28	0.0002096766	South America
South America|hCoV-19/Brazil/PE-IAM17/2020|EPI ISL 500866|B.1.1|Brazil|2020-04-07	South America|hCoV-19/Ecuador/52389/2020|EPI ISL 491954|B.1.1|Ecuador|2020-05-28	0.0002111029	South America
South America|hCoV-19/Brazil/PE-IAM16/2020|EPI ISL 500865|B.1.1|Brazil|2020-04-07	South America|hCoV-19/Ecuador/52389/2020|EPI ISL 491954|B.1.1|Ecuador|2020-05-28	0.0002122799	South America
South America|hCoV-19/Brazil/PE-IAM19/2020|EPI ISL 500467|B.1|Brazil|2020-04-07	South America|hCoV-19/Ecuador/52389/2020|EPI ISL 491954|B.1.1|Ecuador|2020-05-28	0.0004613612	South America
South America|hCoV-19/Brazil/SP-138/2020|EPI ISL 468305|B.1.1|Brazil|2020-04-08	South America|hCoV-19/Ecuador/52389/2020|EPI ISL 491954|B.1.1|Ecuador|2020-05-28	0.0002740863	South America
South America|hCoV-19/Brazil/RJ-INCA-C06/2020|EPI ISL 513513|B.1.1.33|Brazil|2020-04-08	South America|hCoV-19/Ecuador/52389/2020|EPI ISL 491954|B.1.1|Ecuador|2020-05-28	0.0002740474	South America
South America|hCoV-19/Brazil/PE-IAM84/2020|EPI ISL 500484|B.1.1|Brazil|2020-04-08	South America|hCoV-19/Ecuador/52389/2020|EPI ISL 491954|B.1.1|Ecuador|2020-05-28	0.0001370113	South America
South America|hCoV-19/Brazil/RJ-1702/2020|EPI ISL 456087|B.1.1.33|Brazil|2020-04-08	South America|hCoV-19/Ecuador/52389/2020|EPI ISL 491954|B.1.1|Ecuador|2020-05-28	0.0002397861	South America
South America|hCoV-19/Brazil/RJ-1690/2020|EPI ISL 456084|B.1.1.33|Brazil|2020-04-08	South America|hCoV-19/Ecuador/52389/2020|EPI ISL 491954|B.1.1|Ecuador|2020-05-28	0.0003083185	South America
South America|hCoV-19/Brazil/RJ-1701/2020|EPI ISL 456086|B.1.1.33|Brazil|2020-04-08	South America|hCoV-19/Ecuador/52389/2020|EPI ISL 491954|B.1.1|Ecuador|2020-05-28	0.0002397861	South America
South America|hCoV-19/Brazil/RJ-1691/2020|EPI ISL 456085|B.1.1.33|Brazil|2020-04-08	South America|hCoV-19/Ecuador/52389/2020|EPI ISL 491954|B.1.1|Ecuador|2020-05-28	0.0002055263	South America
South America|hCoV-19/Peru/LAM-INS-044/2020|EPI ISL 514265|B.1.1.1|Peru|2020-04-08	South America|hCoV-19/Ecuador/52389/2020|EPI ISL 491954|B.1.1|Ecuador|2020-05-28	0.0003083332	South America
South America|hCoV-19/Brazil/PE-IAM30/2020|EPI ISL 500477|B.1.1|Brazil|2020-04-08	South America|hCoV-19/Ecuador/52389/2020|EPI ISL 491954|B.1.1|Ecuador|2020-05-28	0.0001713679	South America
South America|hCoV-19/Brazil/PE-IAM29/2020|EPI ISL 500872|B.1.1|Brazil|2020-04-08	South America|hCoV-19/Ecuador/52389/2020|EPI ISL 491954|B.1.1|Ecuador|2020-05-28	0.0002059027	South America
South America|hCoV-19/Brazil/PE-IAM221/2020|EPI ISL 500473|B.1.1|Brazil|2020-04-08	South America|hCoV-19/Ecuador/52389/2020|EPI ISL 491954|B.1.1|Ecuador|2020-05-28	0.0001375860	South America
South America|hCoV-19/Brazil/PE-IAM48/2020|EPI ISL 500482|B.1.1|Brazil|2020-04-08	South America|hCoV-19/Ecuador/52389/2020|EPI ISL 491954|B.1.1|Ecuador|2020-05-28	0.0001721094	South America
South America|hCoV-19/Brazil/PE-IAM87/2020|EPI ISL 500485|B.1.1|Brazil|2020-04-08	South America|hCoV-19/Ecuador/52389/2020|EPI ISL 491954|B.1.1|Ecuador|2020-05-28	0.0001722589	South America
South America|hCoV-19/Brazil/PE-IAM39/2020|EPI ISL 500481|B.1.1|Brazil|2020-04-08	South America|hCoV-19/Ecuador/52389/2020|EPI ISL 491954|B.1.1|Ecuador|2020-05-28	0.0003452057	South America
South America|hCoV-19/Brazil/PE-IAM273/2020|EPI ISL 500476|B.1.1|Brazil|2020-04-08	South America|hCoV-19/Ecuador/52389/2020|EPI ISL 491954|B.1.1|Ecuador|2020-05-28	0.0001741560	South America
South America|hCoV-19/Brazil/SP-L1-CAMPI16/2020|EPI ISL 476158|B.1.1.33|Brazil|2020-04-08	South America|hCoV-19/Ecuador/52389/2020|EPI ISL 491954|B.1.1|Ecuador|2020-05-28	0.0002438935	South America
South America|hCoV-19/Brazil/MG-0289/2020|EPI ISL 470594|B.1.1.33|Brazil|2020-04-08	South America|hCoV-19/Ecuador/52389/2020|EPI ISL 491954|B.1.1|Ecuador|2020-05-28	0.0003832868	South America
South America|hCoV-19/Brazil/RJ-0261/2020|EPI ISL 470628|B.1.1.33|Brazil|2020-04-08	South America|hCoV-19/Ecuador/52389/2020|EPI ISL 491954|B.1.1|Ecuador|2020-05-28	0.0002092383	South America
South America|hCoV-19/Brazil/AP-IEC-163359/2020|EPI ISL 524795|B.1.1.33|Brazil|2020-04-09	South America|hCoV-19/Ecuador/52389/2020|EPI ISL 491954|B.1.1|Ecuador|2020-05-28	0.0002055262	South America
South America|hCoV-19/Brazil/RJ-1901/2020|EPI ISL 456089|B.1.1.33|Brazil|2020-04-09	South America|hCoV-19/Ecuador/52389/2020|EPI ISL 491954|B.1.1|Ecuador|2020-05-28	0.0003083331	South America
South America|hCoV-19/Brazil/RJ-1902/2020|EPI ISL 456090|B.1.1.33|Brazil|2020-04-09	South America|hCoV-19/Ecuador/52389/2020|EPI ISL 491954|B.1.1|Ecuador|2020-05-28	0.0003083249	South America
South America|hCoV-19/Brazil/RJ-1921/2020|EPI ISL 456091|B.1.1.33|Brazil|2020-04-09	South America|hCoV-19/Ecuador/52389/2020|EPI ISL 491954|B.1.1|Ecuador|2020-05-28	0.0002740677	South America
South America|hCoV-19/Colombia/MET-INS-95637/2020|EPI ISL 498164|B.1.1|Colombia|2020-04-09	South America|hCoV-19/Ecuador/52389/2020|EPI ISL 491954|B.1.1|Ecuador|2020-05-28	0.0001370301	South America
South America|hCoV-19/Colombia/RIS-INS-95663/2020|EPI ISL 498165|B.1.5|Colombia|2020-04-09	South America|hCoV-19/Ecuador/52389/2020|EPI ISL 491954|B.1.1|Ecuador|2020-05-28	0.0003083916	South America
South America|hCoV-19/Brazil/PE-IAM138/2020|EPI ISL 500463|B|Brazil|2020-04-09	South America|hCoV-19/Ecuador/52389/2020|EPI ISL 491954|B.1.1|Ecuador|2020-05-28	0.0003772243	South America
South America|hCoV-19/Colombia/COR-GVI-97527/2020|EPI ISL 447817|B.1.255|Colombia|2020-04-09	South America|hCoV-19/Ecuador/52389/2020|EPI ISL 491954|B.1.1|Ecuador|2020-05-28	0.0003426416	South America
South America|hCoV-19/Brazil/PE-IAM103/2020|EPI ISL 500462|B.1.1|Brazil|2020-04-09	South America|hCoV-19/Ecuador/52389/2020|EPI ISL 491954|B.1.1|Ecuador|2020-05-28	0.0001720561	South America
South America|hCoV-19/Brazil/RJ-0262/2020|EPI ISL 470629|B.1.1.33|Brazil|2020-04-09	South America|hCoV-19/Ecuador/52389/2020|EPI ISL 491954|B.1.1|Ecuador|2020-05-28	0.0002074658	South America
South America|hCoV-19/Brazil/PE-IAM238/2020|EPI ISL 500475|B.1.1|Brazil|2020-04-09	South America|hCoV-19/Ecuador/52389/2020|EPI ISL 491954|B.1.1|Ecuador|2020-05-28	0.0001383999	South America
South America|hCoV-19/Brazil/PE-IAM212/2020|EPI ISL 500470|B.1.1|Brazil|2020-04-09	South America|hCoV-19/Ecuador/52389/2020|EPI ISL 491954|B.1.1|Ecuador|2020-05-28	0.0002772317	South America
South America|hCoV-19/Brazil/PE-IAM220/2020|EPI ISL 500472|B.1.1|Brazil|2020-04-09	South America|hCoV-19/Ecuador/52389/2020|EPI ISL 491954|B.1.1|Ecuador|2020-05-28	0.0001737357	South America
South America|hCoV-19/Brazil/SP-L1-CAMPI19/2020|EPI ISL 476160|B.1.1.33|Brazil|2020-04-09	South America|hCoV-19/Ecuador/52389/2020|EPI ISL 491954|B.1.1|Ecuador|2020-05-28	0.0002090485	South America
South America|hCoV-19/Brazil/MG-0288/2020|EPI ISL 470593|B.1|Brazil|2020-04-09	South America|hCoV-19/Ecuador/52389/2020|EPI ISL 491954|B.1.1|Ecuador|2020-05-28	0.0002788506	South America
South America|hCoV-19/Brazil/PE-IAM167/2020|EPI ISL 500466|B.1.1|Brazil|2020-04-09	South America|hCoV-19/Ecuador/52389/2020|EPI ISL 491954|B.1.1|Ecuador|2020-05-28	0.0001748059	South America
South America|hCoV-19/Brazil/PE-IAM209/2020|EPI ISL 500468|B.1.1|Brazil|2020-04-09	South America|hCoV-19/Ecuador/52389/2020|EPI ISL 491954|B.1.1|Ecuador|2020-05-28	0.0001405451	South America
South America|hCoV-19/Brazil/PE-IAM230/2020|EPI ISL 500869|B.1.1|Brazil|2020-04-09	South America|hCoV-19/Ecuador/52389/2020|EPI ISL 491954|B.1.1|Ecuador|2020-05-28	0.0001759265	South America
South America|hCoV-19/Brazil/PE-IAM235/2020|EPI ISL 500870|B.1.1|Brazil|2020-04-09	South America|hCoV-19/Ecuador/52389/2020|EPI ISL 491954|B.1.1|Ecuador|2020-05-28	0.0001761817	South America
South America|hCoV-19/Brazil/PE-IAM171/2020|EPI ISL 500867|B.1.1|Brazil|2020-04-09	South America|hCoV-19/Ecuador/52389/2020|EPI ISL 491954|B.1.1|Ecuador|2020-05-28	0.0003532678	South America
South America|hCoV-19/Brazil/PE-IAM158/2020|EPI ISL 500465|B.1.1|Brazil|2020-04-09	South America|hCoV-19/Ecuador/52389/2020|EPI ISL 491954|B.1.1|Ecuador|2020-05-28	0.0002833016	South America
South America|hCoV-19/Brazil/PE-IAM211/2020|EPI ISL 500469|B.1.1|Brazil|2020-04-09	South America|hCoV-19/Ecuador/52389/2020|EPI ISL 491954|B.1.1|Ecuador|2020-05-28	0.0001768695	South America
South America|hCoV-19/Brazil/PE-IAM139/2020|EPI ISL 500464|B.1.1|Brazil|2020-04-09	South America|hCoV-19/Ecuador/52389/2020|EPI ISL 491954|B.1.1|Ecuador|2020-05-28	0.0001423848	South America
South America|hCoV-19/Brazil/PE-IAM248/2020|EPI ISL 500871|B.1.1|Brazil|2020-04-09	South America|hCoV-19/Ecuador/52389/2020|EPI ISL 491954|B.1.1|Ecuador|2020-05-28	0.0001801004	South America
South America|hCoV-19/Brazil/SP-181/2020|EPI ISL 523976|B.1.1.33|Brazil|2020-04-10	South America|hCoV-19/Ecuador/52389/2020|EPI ISL 491954|B.1.1|Ecuador|2020-05-28	0.0003083098	South America
South America|hCoV-19/Brazil/RJ-1923/2020|EPI ISL 456092|B.1.1.33|Brazil|2020-04-10	South America|hCoV-19/Ecuador/52389/2020|EPI ISL 491954|B.1.1|Ecuador|2020-05-28	0.0002397975	South America
South America|hCoV-19/Peru/ANC-INS-049/2020|EPI ISL 516653|C.14|Peru|2020-04-10	South America|hCoV-19/Ecuador/52389/2020|EPI ISL 491954|B.1.1|Ecuador|2020-05-28	0.0003769046	South America
South America|hCoV-19/Brazil/SP-545/2020|EPI ISL 471551|B.1.1.33|Brazil|2020-04-10	South America|hCoV-19/Ecuador/52389/2020|EPI ISL 491954|B.1.1|Ecuador|2020-05-28	0.0002398140	South America
South America|hCoV-19/Brazil/SP-176/2020|EPI ISL 523972|B.1|Brazil|2020-04-11	South America|hCoV-19/Ecuador/52389/2020|EPI ISL 491954|B.1.1|Ecuador|2020-05-28	0.0003426254	South America
South America|hCoV-19/Argentina/PAIS-A0020/2020|EPI ISL 430811|B.1.1.1|Argentina|2020-04-11	South America|hCoV-19/Ecuador/52389/2020|EPI ISL 491954|B.1.1|Ecuador|2020-05-28	0.0003083331	South America
South America|hCoV-19/Peru/ANC-INS-050/2020|EPI ISL 516654|B.1.255|Peru|2020-04-11	South America|hCoV-19/Ecuador/52389/2020|EPI ISL 491954|B.1.1|Ecuador|2020-05-28	0.0003426255	South America
South America|hCoV-19/Peru/ANC-INS-045/2020|EPI ISL 516628|B.1.255|Peru|2020-04-11	South America|hCoV-19/Ecuador/52389/2020|EPI ISL 491954|B.1.1|Ecuador|2020-05-28	0.0003426255	South America
South America|hCoV-19/Peru/LIM-INS-041/2020|EPI ISL 514226|B.1.1|Peru|2020-04-11	South America|hCoV-19/Ecuador/52389/2020|EPI ISL 491954|B.1.1|Ecuador|2020-05-28	0.0001370114	South America
South America|hCoV-19/Peru/ANC-INS-052/2020|EPI ISL 516686|B.1.1.1|Peru|2020-04-11	South America|hCoV-19/Ecuador/52389/2020|EPI ISL 491954|B.1.1|Ecuador|2020-05-28	0.0003426092	South America
South America|hCoV-19/Peru/LIM-INS-053/2020|EPI ISL 516721|B.1.1.1|Peru|2020-04-11	South America|hCoV-19/Ecuador/52389/2020|EPI ISL 491954|B.1.1|Ecuador|2020-05-28	0.0003426092	South America
South America|hCoV-19/Argentina/PAIS-A0021/2020|EPI ISL 430812|B.1.1.1|Argentina|2020-04-11	South America|hCoV-19/Ecuador/52389/2020|EPI ISL 491954|B.1.1|Ecuador|2020-05-28	0.0003769513	South America
South America|hCoV-19/Argentina/PAIS-A0022/2020|EPI ISL 430813|B.1.1.1|Argentina|2020-04-11	South America|hCoV-19/Ecuador/52389/2020|EPI ISL 491954|B.1.1|Ecuador|2020-05-28	0.0002760972	South America
South America|hCoV-19/Brazil/RJ-1927/2020|EPI ISL 456093|B.1.1.33|Brazil|2020-04-12	South America|hCoV-19/Ecuador/52389/2020|EPI ISL 491954|B.1.1|Ecuador|2020-05-28	0.0002740604	South America
South America|hCoV-19/Peru/ANC-INS-051/2020|EPI ISL 516685|B.1.1.1|Peru|2020-04-12	South America|hCoV-19/Ecuador/52389/2020|EPI ISL 491954|B.1.1|Ecuador|2020-05-28	0.0003426092	South America
South America|hCoV-19/Peru/LAL-INS-056/2020|EPI ISL 517686|C.14|Peru|2020-04-12	South America|hCoV-19/Ecuador/52389/2020|EPI ISL 491954|B.1.1|Ecuador|2020-05-28	0.0003768867	South America
South America|hCoV-19/Peru/LIM-INS-042/2020|EPI ISL 514227|B.1|Peru|2020-04-12	South America|hCoV-19/Ecuador/52389/2020|EPI ISL 491954|B.1.1|Ecuador|2020-05-28	0.0003083495	South America
South America|hCoV-19/Colombia/I30/2020|EPI ISL 526959|B.1|Colombia|2020-04-12	South America|hCoV-19/Ecuador/52389/2020|EPI ISL 491954|B.1.1|Ecuador|2020-05-28	0.0004490516	South America
South America|hCoV-19/Brazil/RJ-1953/2020|EPI ISL 541352|B.1.1.33|Brazil|2020-04-13	South America|hCoV-19/Ecuador/52389/2020|EPI ISL 491954|B.1.1|Ecuador|2020-05-28	0.0002055263	South America
South America|hCoV-19/Brazil/RJ-1948/2020|EPI ISL 456095|B.1.1.33|Brazil|2020-04-13	South America|hCoV-19/Ecuador/52389/2020|EPI ISL 491954|B.1.1|Ecuador|2020-05-28	0.0002055263	South America
South America|hCoV-19/Brazil/RJ-1952/2020|EPI ISL 456096|B.1.1.33|Brazil|2020-04-13	South America|hCoV-19/Ecuador/52389/2020|EPI ISL 491954|B.1.1|Ecuador|2020-05-28	0.0002397924	South America
South America|hCoV-19/Brazil/RJ-1943/2020|EPI ISL 456094|B.1.1.33|Brazil|2020-04-13	South America|hCoV-19/Ecuador/52389/2020|EPI ISL 491954|B.1.1|Ecuador|2020-05-28	0.0002397861	South America
South America|hCoV-19/Brazil/RJ-2000/2020|EPI ISL 456098|B.1.1.33|Brazil|2020-04-13	South America|hCoV-19/Ecuador/52389/2020|EPI ISL 491954|B.1.1|Ecuador|2020-05-28	0.0003083331	South America
South America|hCoV-19/Ecuador/USFQ-131/2020|EPI ISL 491935|B.1.1.1|Ecuador|2020-04-13	South America|hCoV-19/Ecuador/52389/2020|EPI ISL 491954|B.1.1|Ecuador|2020-05-28	0.0002740547	South America
South America|hCoV-19/Peru/ARE-INS-076/2020|EPI ISL 527789|B.1.1|Peru|2020-04-13	South America|hCoV-19/Ecuador/52389/2020|EPI ISL 491954|B.1.1|Ecuador|2020-05-28	0.0001712726	South America
South America|hCoV-19/Peru/LIM-INS-033/2020|EPI ISL 491458|B.1.1.1|Peru|2020-04-13	South America|hCoV-19/Ecuador/52389/2020|EPI ISL 491954|B.1.1|Ecuador|2020-05-28	0.0002740547	South America
South America|hCoV-19/Brazil/RJ-1966/2020|EPI ISL 456097|B.1.1.33|Brazil|2020-04-13	South America|hCoV-19/Ecuador/52389/2020|EPI ISL 491954|B.1.1|Ecuador|2020-05-28	0.0002397944	South America
South America|hCoV-19/Brazil/PE-IAM311/2020|EPI ISL 500480|B.1.1|Brazil|2020-04-13	South America|hCoV-19/Ecuador/52389/2020|EPI ISL 491954|B.1.1|Ecuador|2020-05-28	0.0002071436	South America
South America|hCoV-19/Brazil/PE-IAM355/2020|EPI ISL 500874|B.1.1|Brazil|2020-04-13	South America|hCoV-19/Ecuador/52389/2020|EPI ISL 491954|B.1.1|Ecuador|2020-05-28	0.0001385773	South America
South America|hCoV-19/Brazil/RJ-0263/2020|EPI ISL 470630|B.1.1.33|Brazil|2020-04-13	South America|hCoV-19/Ecuador/52389/2020|EPI ISL 491954|B.1.1|Ecuador|2020-05-28	0.0002787845	South America
South America|hCoV-19/Brazil/PE-IAM305/2020|EPI ISL 500478|B.1.1|Brazil|2020-04-13	South America|hCoV-19/Ecuador/52389/2020|EPI ISL 491954|B.1.1|Ecuador|2020-05-28	0.0002463325	South America
South America|hCoV-19/Brazil/MG-0258/2020|EPI ISL 470589|B.1.1.33|Brazil|2020-04-13	South America|hCoV-19/Ecuador/52389/2020|EPI ISL 491954|B.1.1|Ecuador|2020-05-28	0.0002464188	South America
South America|hCoV-19/Brazil/RJ-INCA-C15/2020|EPI ISL 513518|B.1.1.33|Brazil|2020-04-14	South America|hCoV-19/Ecuador/52389/2020|EPI ISL 491954|B.1.1|Ecuador|2020-05-28	0.0002740734	South America
South America|hCoV-19/Brazil/RJ-INCA-C13/2020|EPI ISL 513516|B.1.1.33|Brazil|2020-04-14	South America|hCoV-19/Ecuador/52389/2020|EPI ISL 491954|B.1.1|Ecuador|2020-05-28	0.0002740604	South America
South America|hCoV-19/Brazil/RJ-INCA-C12/2020|EPI ISL 513515|B.1.1.33|Brazil|2020-04-14	South America|hCoV-19/Ecuador/52389/2020|EPI ISL 491954|B.1.1|Ecuador|2020-05-28	0.0003083250	South America
South America|hCoV-19/Colombia/TOL-INS-0341-T15/2020|EPI ISL 526964|B.1|Colombia|2020-04-14	South America|hCoV-19/Ecuador/52389/2020|EPI ISL 491954|B.1.1|Ecuador|2020-05-28	0.0004111888	South America
South America|hCoV-19/Colombia/TOL-INS-0345-T20/2020|EPI ISL 526963|B.1|Colombia|2020-04-14	South America|hCoV-19/Ecuador/52389/2020|EPI ISL 491954|B.1.1|Ecuador|2020-05-28	0.0004111996	South America
South America|hCoV-19/Colombia/TOL-INS-0330-T5/2020|EPI ISL 526965|B.1|Colombia|2020-04-14	South America|hCoV-19/Ecuador/52389/2020|EPI ISL 491954|B.1.1|Ecuador|2020-05-28	0.0003426418	South America
South America|hCoV-19/Brazil/RJ-0266/2020|EPI ISL 470632|B.1.1.33|Brazil|2020-04-14	South America|hCoV-19/Ecuador/52389/2020|EPI ISL 491954|B.1.1|Ecuador|2020-05-28	0.0002420494	South America
South America|hCoV-19/Brazil/RJ-0265/2020|EPI ISL 470631|B.1.1.33|Brazil|2020-04-14	South America|hCoV-19/Ecuador/52389/2020|EPI ISL 491954|B.1.1|Ecuador|2020-05-28	0.0002766605	South America
South America|hCoV-19/Uruguay/UY-NYUMC873/2020|EPI ISL 457969|B.1.1|Uruguay|2020-04-14	South America|hCoV-19/Ecuador/52389/2020|EPI ISL 491954|B.1.1|Ecuador|2020-05-28	0.0001727053	South America
South America|hCoV-19/Brazil/RJ-INCA-C14/2020|EPI ISL 513517|B.1.1.33|Brazil|2020-04-14	South America|hCoV-19/Ecuador/52389/2020|EPI ISL 491954|B.1.1|Ecuador|2020-05-28	0.0002452556	South America
South America|hCoV-19/Brazil/RJ-UFRJ-1019/2020|EPI ISL 492032|B.1.1.33|Brazil|2020-04-15	South America|hCoV-19/Ecuador/52389/2020|EPI ISL 491954|B.1.1|Ecuador|2020-05-28	0.0002740473	South America
South America|hCoV-19/Brazil/AP-IEC-164082/2020|EPI ISL 458143|B.1.1.33|Brazil|2020-04-15	South America|hCoV-19/Ecuador/52389/2020|EPI ISL 491954|B.1.1|Ecuador|2020-05-28	0.0002055263	South America
South America|hCoV-19/Argentina/PAIS-G0001/2020|EPI ISL 499083|B.1.5|Argentina|2020-04-15	South America|hCoV-19/Ecuador/52389/2020|EPI ISL 491954|B.1.1|Ecuador|2020-05-28	0.0005140477	South America
South America|hCoV-19/Brazil/RJ-2044/2020|EPI ISL 456101|B.1.1.33|Brazil|2020-04-15	South America|hCoV-19/Ecuador/52389/2020|EPI ISL 491954|B.1.1|Ecuador|2020-05-28	0.0002055263	South America
South America|hCoV-19/Brazil/RJ-2033/2020|EPI ISL 456100|B.1.1.33|Brazil|2020-04-15	South America|hCoV-19/Ecuador/52389/2020|EPI ISL 491954|B.1.1|Ecuador|2020-05-28	0.0002055333	South America
South America|hCoV-19/Brazil/RJ-0267/2020|EPI ISL 470633|B.1.1.33|Brazil|2020-04-15	South America|hCoV-19/Ecuador/52389/2020|EPI ISL 491954|B.1.1|Ecuador|2020-05-28	0.0002420609	South America
South America|hCoV-19/Brazil/RJ-0268/2020|EPI ISL 470634|B.1.1.33|Brazil|2020-04-15	South America|hCoV-19/Ecuador/52389/2020|EPI ISL 491954|B.1.1|Ecuador|2020-05-28	0.0002074947	South America
South America|hCoV-19/Brazil/RJ-INCA-C34/2020|EPI ISL 513542|B.1.1.33|Brazil|2020-04-16	South America|hCoV-19/Ecuador/52389/2020|EPI ISL 491954|B.1.1|Ecuador|2020-05-28	0.0002397860	South America
South America|hCoV-19/Brazil/RJ-INCA-C28/2020|EPI ISL 513536|B.1.1.33|Brazil|2020-04-16	South America|hCoV-19/Ecuador/52389/2020|EPI ISL 491954|B.1.1|Ecuador|2020-05-28	0.0002740546	South America
South America|hCoV-19/Brazil/RJ-INCA-C23/2020|EPI ISL 513531|B.1.1.33|Brazil|2020-04-16	South America|hCoV-19/Ecuador/52389/2020|EPI ISL 491954|B.1.1|Ecuador|2020-05-28	0.0002397975	South America
South America|hCoV-19/Brazil/RJ-INCA-C26/2020|EPI ISL 513534|B.1.1.33|Brazil|2020-04-16	South America|hCoV-19/Ecuador/52389/2020|EPI ISL 491954|B.1.1|Ecuador|2020-05-28	0.0003083250	South America
South America|hCoV-19/Brazil/RJ-INCA-C25/2020|EPI ISL 513533|B.1.1.33|Brazil|2020-04-16	South America|hCoV-19/Ecuador/52389/2020|EPI ISL 491954|B.1.1|Ecuador|2020-05-28	0.0002397861	South America
South America|hCoV-19/Brazil/RJ-INCA-C22/2020|EPI ISL 513530|B.1.1.33|Brazil|2020-04-16	South America|hCoV-19/Ecuador/52389/2020|EPI ISL 491954|B.1.1|Ecuador|2020-05-28	0.0002055263	South America
South America|hCoV-19/Brazil/RJ-INCA-C32/2020|EPI ISL 513540|B.1.1.33|Brazil|2020-04-16	South America|hCoV-19/Ecuador/52389/2020|EPI ISL 491954|B.1.1|Ecuador|2020-05-28	0.0002740474	South America
South America|hCoV-19/Brazil/RJ-INCA-C35/2020|EPI ISL 513543|B.1.1.33|Brazil|2020-04-16	South America|hCoV-19/Ecuador/52389/2020|EPI ISL 491954|B.1.1|Ecuador|2020-05-28	0.0002397974	South America
South America|hCoV-19/Brazil/RJ-2091/2020|EPI ISL 467347|B.1.1.33|Brazil|2020-04-16	South America|hCoV-19/Ecuador/52389/2020|EPI ISL 491954|B.1.1|Ecuador|2020-05-28	0.0003083331	South America
South America|hCoV-19/Brazil/RJ-2100/2020|EPI ISL 541353|B.1.1.33|Brazil|2020-04-16	South America|hCoV-19/Ecuador/52389/2020|EPI ISL 491954|B.1.1|Ecuador|2020-05-28	0.0002397924	South America
South America|hCoV-19/Brazil/RJ-2078/2020|EPI ISL 456106|B.1.1.33|Brazil|2020-04-16	South America|hCoV-19/Ecuador/52389/2020|EPI ISL 491954|B.1.1|Ecuador|2020-05-28	0.0002397975	South America
South America|hCoV-19/Brazil/RJ-2057/2020|EPI ISL 456102|B.1.1.33|Brazil|2020-04-16	South America|hCoV-19/Ecuador/52389/2020|EPI ISL 491954|B.1.1|Ecuador|2020-05-28	0.0002397924	South America
South America|hCoV-19/Brazil/RJ-2062/2020|EPI ISL 456103|B.1.1.33|Brazil|2020-04-16	South America|hCoV-19/Ecuador/52389/2020|EPI ISL 491954|B.1.1|Ecuador|2020-05-28	0.0003083250	South America
South America|hCoV-19/Brazil/RJ-2072/2020|EPI ISL 456104|B.1.1.33|Brazil|2020-04-16	South America|hCoV-19/Ecuador/52389/2020|EPI ISL 491954|B.1.1|Ecuador|2020-05-28	0.0002055263	South America
South America|hCoV-19/Brazil/RJ-2077/2020|EPI ISL 456105|B.1.1.33|Brazil|2020-04-16	South America|hCoV-19/Ecuador/52389/2020|EPI ISL 491954|B.1.1|Ecuador|2020-05-28	0.0002740735	South America
South America|hCoV-19/Peru/ARE-INS-075/2020|EPI ISL 527787|B.1.1|Peru|2020-04-16	South America|hCoV-19/Ecuador/52389/2020|EPI ISL 491954|B.1.1|Ecuador|2020-05-28	0.0002055264	South America
South America|hCoV-19/Brazil/RJ-INCA-C30/2020|EPI ISL 513538|B.1.1.33|Brazil|2020-04-16	South America|hCoV-19/Ecuador/52389/2020|EPI ISL 491954|B.1.1|Ecuador|2020-05-28	0.0002398058	South America
South America|hCoV-19/Brazil/RJ-0269/2020|EPI ISL 470635|B.1.1.33|Brazil|2020-04-16	South America|hCoV-19/Ecuador/52389/2020|EPI ISL 491954|B.1.1|Ecuador|2020-05-28	0.0002420325	South America
South America|hCoV-19/Brazil/RJ-0270/2020|EPI ISL 470636|B.1.1.33|Brazil|2020-04-16	South America|hCoV-19/Ecuador/52389/2020|EPI ISL 491954|B.1.1|Ecuador|2020-05-28	0.0002439043	South America
South America|hCoV-19/Brazil/MG-0291/2020|EPI ISL 470596|B.1.1.33|Brazil|2020-04-16	South America|hCoV-19/Ecuador/52389/2020|EPI ISL 491954|B.1.1|Ecuador|2020-05-28	0.0002112267	South America
South America|hCoV-19/Brazil/RJ-UFRJ-54093/2020|EPI ISL 492042|B.1.1.33|Brazil|2020-04-16	South America|hCoV-19/Ecuador/52389/2020|EPI ISL 491954|B.1.1|Ecuador|2020-05-28	0.0003083395	South America
South America|hCoV-19/Brazil/RJ-UFRJ-2215/2020|EPI ISL 492034|B.1.1.33|Brazil|2020-04-17	South America|hCoV-19/Ecuador/52389/2020|EPI ISL 491954|B.1.1|Ecuador|2020-05-28	0.0002055263	South America
South America|hCoV-19/Brazil/RJ-2231/2020|EPI ISL 541356|B.1.1.33|Brazil|2020-04-17	South America|hCoV-19/Ecuador/52389/2020|EPI ISL 491954|B.1.1|Ecuador|2020-05-28	0.0003083396	South America
South America|hCoV-19/Brazil/RJ-INCA-C39/2020|EPI ISL 513547|B.1.1.33|Brazil|2020-04-17	South America|hCoV-19/Ecuador/52389/2020|EPI ISL 491954|B.1.1|Ecuador|2020-05-28	0.0002397861	South America
South America|hCoV-19/Brazil/RJ-INCA-C40/2020|EPI ISL 513548|B.1.1.33|Brazil|2020-04-17	South America|hCoV-19/Ecuador/52389/2020|EPI ISL 491954|B.1.1|Ecuador|2020-05-28	0.0002055263	South America
South America|hCoV-19/Ecuador/USFQ-065/2020|EPI ISL 481247|B.1.1|Ecuador|2020-04-17	South America|hCoV-19/Ecuador/52389/2020|EPI ISL 491954|B.1.1|Ecuador|2020-05-28	0.0001370113	South America
South America|hCoV-19/Ecuador/USFQ-026/2020|EPI ISL 481244|B.1|Ecuador|2020-04-17	South America|hCoV-19/Ecuador/52389/2020|EPI ISL 491954|B.1.1|Ecuador|2020-05-28	0.0003426181	South America
South America|hCoV-19/Brazil/SP-164/2020|EPI ISL 523961|B.1.1.33|Brazil|2020-04-17	South America|hCoV-19/Ecuador/52389/2020|EPI ISL 491954|B.1.1|Ecuador|2020-05-28	0.0002740546	South America
South America|hCoV-19/Brazil/RJ-2208/2020|EPI ISL 467350|B.1.1.33|Brazil|2020-04-17	South America|hCoV-19/Ecuador/52389/2020|EPI ISL 491954|B.1.1|Ecuador|2020-05-28	0.0002397861	South America
South America|hCoV-19/Brazil/RJ-2197/2020|EPI ISL 467349|B.1.1.33|Brazil|2020-04-17	South America|hCoV-19/Ecuador/52389/2020|EPI ISL 491954|B.1.1|Ecuador|2020-05-28	0.0004453774	South America
South America|hCoV-19/Brazil/RJ-2233/2020|EPI ISL 467351|B.1.1.33|Brazil|2020-04-17	South America|hCoV-19/Ecuador/52389/2020|EPI ISL 491954|B.1.1|Ecuador|2020-05-28	0.0002055263	South America
South America|hCoV-19/Brazil/RJ-2195/2020|EPI ISL 467348|B.1.1.33|Brazil|2020-04-17	South America|hCoV-19/Ecuador/52389/2020|EPI ISL 491954|B.1.1|Ecuador|2020-05-28	0.0002055263	South America
South America|hCoV-19/Brazil/RJ-INCA-C41/2020|EPI ISL 513549|B.1.1.33|Brazil|2020-04-17	South America|hCoV-19/Ecuador/52389/2020|EPI ISL 491954|B.1.1|Ecuador|2020-05-28	0.0002055263	South America
South America|hCoV-19/Ecuador/USFQ-054/2020|EPI ISL 481246|B.1.1|Ecuador|2020-04-17	South America|hCoV-19/Ecuador/52389/2020|EPI ISL 491954|B.1.1|Ecuador|2020-05-28	0.0002055387	South America
South America|hCoV-19/Brazil/RJ-INCA-C42/2020|EPI ISL 513550|B.1.1.33|Brazil|2020-04-17	South America|hCoV-19/Ecuador/52389/2020|EPI ISL 491954|B.1.1|Ecuador|2020-05-28	0.0002740568	South America
South America|hCoV-19/Ecuador/USFQ-045/2020|EPI ISL 471268|B.1.1|Ecuador|2020-04-17	South America|hCoV-19/Ecuador/52389/2020|EPI ISL 491954|B.1.1|Ecuador|2020-05-28	0.0002398613	South America
South America|hCoV-19/Brazil/RJ-INCA-C44/2020|EPI ISL 513551|B.1.1.33|Brazil|2020-04-17	South America|hCoV-19/Ecuador/52389/2020|EPI ISL 491954|B.1.1|Ecuador|2020-05-28	0.0002063674	South America
South America|hCoV-19/Brazil/MG-0286/2020|EPI ISL 470591|B.1.1.33|Brazil|2020-04-17	South America|hCoV-19/Ecuador/52389/2020|EPI ISL 491954|B.1.1|Ecuador|2020-05-28	0.0003136386	South America
South America|hCoV-19/Brazil/RJ-0271/2020|EPI ISL 470637|B.1.1.33|Brazil|2020-04-17	South America|hCoV-19/Ecuador/52389/2020|EPI ISL 491954|B.1.1|Ecuador|2020-05-28	0.0002439043	South America
South America|hCoV-19/Brazil/SP-512/2020|EPI ISL 471556|B.1.1|Brazil|2020-04-18	South America|hCoV-19/Ecuador/52389/2020|EPI ISL 491954|B.1.1|Ecuador|2020-05-28	0.0002740865	South America
South America|hCoV-19/Argentina/PAIS-A0025/2020|EPI ISL 430816|B.1.1|Argentina|2020-04-18	South America|hCoV-19/Ecuador/52389/2020|EPI ISL 491954|B.1.1|Ecuador|2020-05-28	0.0003454060	South America
South America|hCoV-19/Argentina/PAIS-A0027/2020|EPI ISL 430818|B.1.1|Argentina|2020-04-19	South America|hCoV-19/Ecuador/52389/2020|EPI ISL 491954|B.1.1|Ecuador|2020-05-28	0.0003453941	South America
South America|hCoV-19/Brazil/RJ-INCA-C47/2020|EPI ISL 513553|B.1.1.33|Brazil|2020-04-20	South America|hCoV-19/Ecuador/52389/2020|EPI ISL 491954|B.1.1|Ecuador|2020-05-28	0.0002397975	South America
South America|hCoV-19/Brazil/AP-IEC-164346/2020|EPI ISL 458145|B.1.1.33|Brazil|2020-04-20	South America|hCoV-19/Ecuador/52389/2020|EPI ISL 491954|B.1.1|Ecuador|2020-05-28	0.0002740604	South America
South America|hCoV-19/Brazil/RJ-2376/2020|EPI ISL 541360|B.1.1.33|Brazil|2020-04-20	South America|hCoV-19/Ecuador/52389/2020|EPI ISL 491954|B.1.1|Ecuador|2020-05-28	0.0002397924	South America
South America|hCoV-19/Brazil/RJ-2377/2020|EPI ISL 541361|B.1.1.33|Brazil|2020-04-20	South America|hCoV-19/Ecuador/52389/2020|EPI ISL 491954|B.1.1|Ecuador|2020-05-28	0.0003083250	South America
South America|hCoV-19/Brazil/SE-6579/2020|EPI ISL 541388|B.1.1.33|Brazil|2020-04-20	South America|hCoV-19/Ecuador/52389/2020|EPI ISL 491954|B.1.1|Ecuador|2020-05-28	0.0003425838	South America
South America|hCoV-19/Brazil/SE-6583/2020|EPI ISL 541389|B.1|Brazil|2020-04-20	South America|hCoV-19/Ecuador/52389/2020|EPI ISL 491954|B.1.1|Ecuador|2020-05-28	0.0003768965	South America
South America|hCoV-19/Brazil/RJ-2422/2020|EPI ISL 467352|B.1.1.33|Brazil|2020-04-20	South America|hCoV-19/Ecuador/52389/2020|EPI ISL 491954|B.1.1|Ecuador|2020-05-28	0.0002397861	South America
South America|hCoV-19/Brazil/RJ-2343/2020|EPI ISL 541358|B.1.1.33|Brazil|2020-04-20	South America|hCoV-19/Ecuador/52389/2020|EPI ISL 491954|B.1.1|Ecuador|2020-05-28	0.0002055263	South America
South America|hCoV-19/Brazil/SE-6607/2020|EPI ISL 541395|B.1.5|Brazil|2020-04-20	South America|hCoV-19/Ecuador/52389/2020|EPI ISL 491954|B.1.1|Ecuador|2020-05-28	0.0003426091	South America
South America|hCoV-19/Brazil/SE-6608/2020|EPI ISL 541396|B.1.5|Brazil|2020-04-20	South America|hCoV-19/Ecuador/52389/2020|EPI ISL 491954|B.1.1|Ecuador|2020-05-28	0.0003426091	South America
South America|hCoV-19/Brazil/RJ-INCA-C48/2020|EPI ISL 513554|B.1.1.33|Brazil|2020-04-20	South America|hCoV-19/Ecuador/52389/2020|EPI ISL 491954|B.1.1|Ecuador|2020-05-28	0.0002076599	South America
South America|hCoV-19/Brazil/RJ-INCA-C49/2020|EPI ISL 513555|B.1.1.33|Brazil|2020-04-20	South America|hCoV-19/Ecuador/52389/2020|EPI ISL 491954|B.1.1|Ecuador|2020-05-28	0.0002769383	South America
South America|hCoV-19/Brazil/RJ-INCA-C46/2020|EPI ISL 513552|B.1.1.33|Brazil|2020-04-20	South America|hCoV-19/Ecuador/52389/2020|EPI ISL 491954|B.1.1|Ecuador|2020-05-28	0.0002769251	South America
South America|hCoV-19/Brazil/RJ-2342/2020|EPI ISL 541357|B.1.1.33|Brazil|2020-04-20	South America|hCoV-19/Ecuador/52389/2020|EPI ISL 491954|B.1.1|Ecuador|2020-05-28	0.0003768915	South America
South America|hCoV-19/Brazil/SE-6606/2020|EPI ISL 541394|B.1.212|Brazil|2020-04-20	South America|hCoV-19/Ecuador/52389/2020|EPI ISL 491954|B.1.1|Ecuador|2020-05-28	0.0003775950	South America
South America|hCoV-19/Brazil/RJ-0273/2020|EPI ISL 470639|B.1.1.33|Brazil|2020-04-20	South America|hCoV-19/Ecuador/52389/2020|EPI ISL 491954|B.1.1|Ecuador|2020-05-28	0.0003458415	South America
South America|hCoV-19/Brazil/RJ-0275/2020|EPI ISL 470641|B.1.1.33|Brazil|2020-04-20	South America|hCoV-19/Ecuador/52389/2020|EPI ISL 491954|B.1.1|Ecuador|2020-05-28	0.0002074804	South America
South America|hCoV-19/Brazil/SE-6601/2020|EPI ISL 541392|B.1.1.33|Brazil|2020-04-20	South America|hCoV-19/Ecuador/52389/2020|EPI ISL 491954|B.1.1|Ecuador|2020-05-28	0.0002769882	South America
South America|hCoV-19/Brazil/RJ-0274/2020|EPI ISL 470640|B.1.1.33|Brazil|2020-04-20	South America|hCoV-19/Ecuador/52389/2020|EPI ISL 491954|B.1.1|Ecuador|2020-05-28	0.0002439245	South America
South America|hCoV-19/Brazil/SE-6603/2020|EPI ISL 541393|B.1.1|Brazil|2020-04-21	South America|hCoV-19/Ecuador/52389/2020|EPI ISL 491954|B.1.1|Ecuador|2020-05-28	0.0002055263	South America
South America|hCoV-19/Colombia/MAG-INS-101935/2020|EPI ISL 456153|B.1.255|Colombia|2020-04-22	South America|hCoV-19/Ecuador/52389/2020|EPI ISL 491954|B.1.1|Ecuador|2020-05-28	0.0003426417	South America
South America|hCoV-19/Brazil/RJ-INCA-C67/2020|EPI ISL 513559|B.1.1.33|Brazil|2020-04-22	South America|hCoV-19/Ecuador/52389/2020|EPI ISL 491954|B.1.1|Ecuador|2020-05-28	0.0003083184	South America
South America|hCoV-19/Brazil/RJ-INCA-C63/2020|EPI ISL 513556|B.1.1.33|Brazil|2020-04-22	South America|hCoV-19/Ecuador/52389/2020|EPI ISL 491954|B.1.1|Ecuador|2020-05-28	0.0002055263	South America
South America|hCoV-19/Brazil/SP-211/2020|EPI ISL 523991|B.1.1.33|Brazil|2020-04-22	South America|hCoV-19/Ecuador/52389/2020|EPI ISL 491954|B.1.1|Ecuador|2020-05-28	0.0002740604	South America
South America|hCoV-19/Brazil/RJ-INCA-C65/2020|EPI ISL 513558|B.1.1.33|Brazil|2020-04-22	South America|hCoV-19/Ecuador/52389/2020|EPI ISL 491954|B.1.1|Ecuador|2020-05-28	0.0002397975	South America
South America|hCoV-19/Peru/LOR-INS-082/2020|EPI ISL 514342|B.1.1|Peru|2020-04-22	South America|hCoV-19/Ecuador/52389/2020|EPI ISL 491954|B.1.1|Ecuador|2020-05-28	0.0002398039	South America
South America|hCoV-19/Peru/LOR-INS-080/2020|EPI ISL 514340|B.1.1|Peru|2020-04-22	South America|hCoV-19/Ecuador/52389/2020|EPI ISL 491954|B.1.1|Ecuador|2020-05-28	0.0002398039	South America
South America|hCoV-19/Peru/LOR-INS-079/2020|EPI ISL 514339|B.1.1|Peru|2020-04-22	South America|hCoV-19/Ecuador/52389/2020|EPI ISL 491954|B.1.1|Ecuador|2020-05-28	0.0002055416	South America
South America|hCoV-19/Ecuador/23055/2020|EPI ISL 491945|B.1.1|Ecuador|2020-04-22	South America|hCoV-19/Ecuador/52389/2020|EPI ISL 491954|B.1.1|Ecuador|2020-05-28	0.0001370113	South America
South America|hCoV-19/Peru/LOR-INS-081/2020|EPI ISL 514341|B.1.1|Peru|2020-04-22	South America|hCoV-19/Ecuador/52389/2020|EPI ISL 491954|B.1.1|Ecuador|2020-05-28	0.0002740640	South America
South America|hCoV-19/Brazil/SP-263/2020|EPI ISL 524467|B.1.1.33|Brazil|2020-04-22	South America|hCoV-19/Ecuador/52389/2020|EPI ISL 491954|B.1.1|Ecuador|2020-05-28	0.0003427059	South America
South America|hCoV-19/Uruguay/UY-NYUMC877/2020|EPI ISL 457973|B.1.1|Uruguay|2020-04-22	South America|hCoV-19/Ecuador/52389/2020|EPI ISL 491954|B.1.1|Ecuador|2020-05-28	0.0003114955	South America
South America|hCoV-19/Brazil/RJ-0276/2020|EPI ISL 470642|B.1.1.33|Brazil|2020-04-22	South America|hCoV-19/Ecuador/52389/2020|EPI ISL 491954|B.1.1|Ecuador|2020-05-28	0.0002438939	South America
South America|hCoV-19/Brazil/RJ-0277/2020|EPI ISL 470643|B.1.1.33|Brazil|2020-04-22	South America|hCoV-19/Ecuador/52389/2020|EPI ISL 491954|B.1.1|Ecuador|2020-05-28	0.0002787483	South America
South America|hCoV-19/Brazil/RJ-0278/2020|EPI ISL 470644|B.1.1.33|Brazil|2020-04-22	South America|hCoV-19/Ecuador/52389/2020|EPI ISL 491954|B.1.1|Ecuador|2020-05-28	0.0003484757	South America
South America|hCoV-19/Brazil/RJ-0279/2020|EPI ISL 470645|B.1.1.33|Brazil|2020-04-22	South America|hCoV-19/Ecuador/52389/2020|EPI ISL 491954|B.1.1|Ecuador|2020-05-28	0.0002440744	South America
South America|hCoV-19/Brazil/AP-IEC-164920/2020|EPI ISL 524796|B.1.1.33|Brazil|2020-04-23	South America|hCoV-19/Ecuador/52389/2020|EPI ISL 491954|B.1.1|Ecuador|2020-05-28	0.0002055263	South America
South America|hCoV-19/Brazil/SP-213/2020|EPI ISL 523992|B.1.1.33|Brazil|2020-04-23	South America|hCoV-19/Ecuador/52389/2020|EPI ISL 491954|B.1.1|Ecuador|2020-05-28	0.0002740474	South America
South America|hCoV-19/Peru/LIM-INS-029/2020|EPI ISL 491433|C.14|Peru|2020-04-23	South America|hCoV-19/Ecuador/52389/2020|EPI ISL 491954|B.1.1|Ecuador|2020-05-28	0.0003426165	South America
South America|hCoV-19/Peru/LIM-INS-031/2020|EPI ISL 491435|B.1|Peru|2020-04-23	South America|hCoV-19/Ecuador/52389/2020|EPI ISL 491954|B.1.1|Ecuador|2020-05-28	0.0003083495	South America
South America|hCoV-19/Peru/LIM-INS-030/2020|EPI ISL 491434|B.1.255|Peru|2020-04-23	South America|hCoV-19/Ecuador/52389/2020|EPI ISL 491954|B.1.1|Ecuador|2020-05-28	0.0003083560	South America
South America|hCoV-19/Brazil/RJ-0280/2020|EPI ISL 470646|B.1.1.33|Brazil|2020-04-23	South America|hCoV-19/Ecuador/52389/2020|EPI ISL 491954|B.1.1|Ecuador|2020-05-28	0.0002439110	South America
South America|hCoV-19/Brazil/RJ-INCA-C72/2020|EPI ISL 513563|B.1.1.33|Brazil|2020-04-24	South America|hCoV-19/Ecuador/52389/2020|EPI ISL 491954|B.1.1|Ecuador|2020-05-28	0.0002740604	South America
South America|hCoV-19/Brazil/RJ-INCA-C78/2020|EPI ISL 513568|B.1.1.33|Brazil|2020-04-24	South America|hCoV-19/Ecuador/52389/2020|EPI ISL 491954|B.1.1|Ecuador|2020-05-28	0.0003083249	South America
South America|hCoV-19/Brazil/RJ-INCA-C95/2020|EPI ISL 513572|B.1.1.33|Brazil|2020-04-24	South America|hCoV-19/Ecuador/52389/2020|EPI ISL 491954|B.1.1|Ecuador|2020-05-28	0.0002397975	South America
South America|hCoV-19/Brazil/RJ-INCA-C77/2020|EPI ISL 513567|B.1.1.33|Brazil|2020-04-24	South America|hCoV-19/Ecuador/52389/2020|EPI ISL 491954|B.1.1|Ecuador|2020-05-28	0.0002055263	South America
South America|hCoV-19/Brazil/RJ-INCA-C75/2020|EPI ISL 513565|B.1.1.33|Brazil|2020-04-24	South America|hCoV-19/Ecuador/52389/2020|EPI ISL 491954|B.1.1|Ecuador|2020-05-28	0.0002418184	South America
South America|hCoV-19/Brazil/MA-IEC-164827/2020|EPI ISL 524788|B.1.1.33|Brazil|2020-04-24	South America|hCoV-19/Ecuador/52389/2020|EPI ISL 491954|B.1.1|Ecuador|2020-05-28	0.0002740734	South America
South America|hCoV-19/Brazil/RJ-2676/2020|EPI ISL 467354|B.1.5|Brazil|2020-04-24	South America|hCoV-19/Ecuador/52389/2020|EPI ISL 491954|B.1.1|Ecuador|2020-05-28	0.0003769163	South America
South America|hCoV-19/Brazil/RJ-2696/2020|EPI ISL 467358|B.1.1.33|Brazil|2020-04-24	South America|hCoV-19/Ecuador/52389/2020|EPI ISL 491954|B.1.1|Ecuador|2020-05-28	0.0002055263	South America
South America|hCoV-19/Brazil/RJ-2669/2020|EPI ISL 467353|B.1.1.33|Brazil|2020-04-24	South America|hCoV-19/Ecuador/52389/2020|EPI ISL 491954|B.1.1|Ecuador|2020-05-28	0.0002397860	South America
South America|hCoV-19/Brazil/RJ-2683/2020|EPI ISL 467357|B.1.1.33|Brazil|2020-04-24	South America|hCoV-19/Ecuador/52389/2020|EPI ISL 491954|B.1.1|Ecuador|2020-05-28	0.0002740546	South America
South America|hCoV-19/Brazil/SE-6568/2020|EPI ISL 541387|B.1|Brazil|2020-04-24	South America|hCoV-19/Ecuador/52389/2020|EPI ISL 491954|B.1.1|Ecuador|2020-05-28	0.0003768964	South America
South America|hCoV-19/Brazil/RJ-2678/2020|EPI ISL 467355|B.1.1.33|Brazil|2020-04-24	South America|hCoV-19/Ecuador/52389/2020|EPI ISL 491954|B.1.1|Ecuador|2020-05-28	0.0003768865	South America
South America|hCoV-19/Brazil/RJ-INCA-C76/2020|EPI ISL 513566|B.1.1.33|Brazil|2020-04-24	South America|hCoV-19/Ecuador/52389/2020|EPI ISL 491954|B.1.1|Ecuador|2020-05-28	0.0002422987	South America
South America|hCoV-19/Brazil/RJ-INCA-C82/2020|EPI ISL 513570|B.1.1.33|Brazil|2020-04-24	South America|hCoV-19/Ecuador/52389/2020|EPI ISL 491954|B.1.1|Ecuador|2020-05-28	0.0002076887	South America
South America|hCoV-19/Brazil/SP-299/2020|EPI ISL 527864|B.1.1.33|Brazil|2020-04-24	South America|hCoV-19/Ecuador/52389/2020|EPI ISL 491954|B.1.1|Ecuador|2020-05-28	0.0003083356	South America
South America|hCoV-19/Brazil/RJ-INCA-C73/2020|EPI ISL 513564|B.1.1.33|Brazil|2020-04-24	South America|hCoV-19/Ecuador/52389/2020|EPI ISL 491954|B.1.1|Ecuador|2020-05-28	0.0002397975	South America
South America|hCoV-19/Brazil/RJ-INCA-C94/2020|EPI ISL 513571|B.1.1.33|Brazil|2020-04-24	South America|hCoV-19/Ecuador/52389/2020|EPI ISL 491954|B.1.1|Ecuador|2020-05-28	0.0002744812	South America
South America|hCoV-19/Brazil/RJ-INCA-C79/2020|EPI ISL 513569|B.1.1.33|Brazil|2020-04-24	South America|hCoV-19/Ecuador/52389/2020|EPI ISL 491954|B.1.1|Ecuador|2020-05-28	0.0003121312	South America
South America|hCoV-19/Brazil/RJ-0281/2020|EPI ISL 470647|B.1.1.33|Brazil|2020-04-24	South America|hCoV-19/Ecuador/52389/2020|EPI ISL 491954|B.1.1|Ecuador|2020-05-28	0.0003112355	South America
South America|hCoV-19/Brazil/RJ-0283/2020|EPI ISL 470649|B.1.1.33|Brazil|2020-04-24	South America|hCoV-19/Ecuador/52389/2020|EPI ISL 491954|B.1.1|Ecuador|2020-05-28	0.0003136057	South America
South America|hCoV-19/Brazil/RJ-0284/2020|EPI ISL 470650|B.1.1.33|Brazil|2020-04-24	South America|hCoV-19/Ecuador/52389/2020|EPI ISL 491954|B.1.1|Ecuador|2020-05-28	0.0002093916	South America
South America|hCoV-19/Brazil/RJ-0282/2020|EPI ISL 470648|B.1.1.33|Brazil|2020-04-24	South America|hCoV-19/Ecuador/52389/2020|EPI ISL 491954|B.1.1|Ecuador|2020-05-28	0.0002792211	South America
South America|hCoV-19/Brazil/MA-IEC-165425/2020|EPI ISL 524794|B.1.1.33|Brazil|2020-04-25	South America|hCoV-19/Ecuador/52389/2020|EPI ISL 491954|B.1.1|Ecuador|2020-05-28	0.0002397924	South America
South America|hCoV-19/Brazil/RJ-2733/2020|EPI ISL 467360|B.1.1.33|Brazil|2020-04-25	South America|hCoV-19/Ecuador/52389/2020|EPI ISL 491954|B.1.1|Ecuador|2020-05-28	0.0003769639	South America
South America|hCoV-19/Brazil/RJ-2777/2020|EPI ISL 467364|B.1.1.33|Brazil|2020-04-25	South America|hCoV-19/Ecuador/52389/2020|EPI ISL 491954|B.1.1|Ecuador|2020-05-28	0.0002397861	South America
South America|hCoV-19/Ecuador/23890/2020|EPI ISL 491944|B.1.1|Ecuador|2020-04-25	South America|hCoV-19/Ecuador/52389/2020|EPI ISL 491954|B.1.1|Ecuador|2020-05-28	0.0001370113	South America
South America|hCoV-19/Brazil/SP-306/2020|EPI ISL 534325|B.1.1.33|Brazil|2020-04-25	South America|hCoV-19/Ecuador/52389/2020|EPI ISL 491954|B.1.1|Ecuador|2020-05-28	0.0003083924	South America
South America|hCoV-19/Brazil/SP-304/2020|EPI ISL 534323|B.1.1.33|Brazil|2020-04-25	South America|hCoV-19/Ecuador/52389/2020|EPI ISL 491954|B.1.1|Ecuador|2020-05-28	0.0002741297	South America
South America|hCoV-19/Brazil/SP-L5-CAMPI95/2020|EPI ISL 476422|B.1.1.33|Brazil|2020-04-25	South America|hCoV-19/Ecuador/52389/2020|EPI ISL 491954|B.1.1|Ecuador|2020-05-28	0.0002484042	South America
South America|hCoV-19/Colombia/NAR-INS-103303/2020|EPI ISL 456154|B.1.1|Colombia|2020-04-26	South America|hCoV-19/Ecuador/52389/2020|EPI ISL 491954|B.1.1|Ecuador|2020-05-28	0.0002397974	South America
South America|hCoV-19/Brazil/SE-6544/2020|EPI ISL 541378|B.1.1|Brazil|2020-04-26	South America|hCoV-19/Ecuador/52389/2020|EPI ISL 491954|B.1.1|Ecuador|2020-05-28	0.0002055415	South America
South America|hCoV-19/Brazil/SE-6563/2020|EPI ISL 541385|B.1.1.33|Brazil|2020-04-26	South America|hCoV-19/Ecuador/52389/2020|EPI ISL 491954|B.1.1|Ecuador|2020-05-28	0.0002740474	South America
South America|hCoV-19/Brazil/SE-6549/2020|EPI ISL 541379|B.1|Brazil|2020-04-26	South America|hCoV-19/Ecuador/52389/2020|EPI ISL 491954|B.1.1|Ecuador|2020-05-28	0.0003426181	South America
South America|hCoV-19/Brazil/SE-6539/2020|EPI ISL 541377|B.1.5|Brazil|2020-04-26	South America|hCoV-19/Ecuador/52389/2020|EPI ISL 491954|B.1.1|Ecuador|2020-05-28	0.0003083493	South America
South America|hCoV-19/Brazil/PA-IEC-164684/2020|EPI ISL 458148|B.1.1.33|Brazil|2020-04-27	South America|hCoV-19/Ecuador/52389/2020|EPI ISL 491954|B.1.1|Ecuador|2020-05-28	0.0003425910	South America
South America|hCoV-19/Brazil/SE-6557/2020|EPI ISL 541383|B.1|Brazil|2020-04-27	South America|hCoV-19/Ecuador/52389/2020|EPI ISL 491954|B.1.1|Ecuador|2020-05-28	0.0003426181	South America
South America|hCoV-19/Brazil/SE-6550/2020|EPI ISL 541380|B.1.5|Brazil|2020-04-27	South America|hCoV-19/Ecuador/52389/2020|EPI ISL 491954|B.1.1|Ecuador|2020-05-28	0.0003083493	South America
South America|hCoV-19/Brazil/SE-6561/2020|EPI ISL 541384|B.1.1|Brazil|2020-04-27	South America|hCoV-19/Ecuador/52389/2020|EPI ISL 491954|B.1.1|Ecuador|2020-05-28	0.0002055317	South America
South America|hCoV-19/Brazil/RJ-2822/2020|EPI ISL 467367|B.1.1.33|Brazil|2020-04-27	South America|hCoV-19/Ecuador/52389/2020|EPI ISL 491954|B.1.1|Ecuador|2020-05-28	0.0002397860	South America
South America|hCoV-19/Brazil/RJ-2776/2020|EPI ISL 467363|B.1.1.33|Brazil|2020-04-27	South America|hCoV-19/Ecuador/52389/2020|EPI ISL 491954|B.1.1|Ecuador|2020-05-28	0.0003426073	South America
South America|hCoV-19/Brazil/RJ-2811/2020|EPI ISL 467365|B.1.1.33|Brazil|2020-04-27	South America|hCoV-19/Ecuador/52389/2020|EPI ISL 491954|B.1.1|Ecuador|2020-05-28	0.0003083396	South America
South America|hCoV-19/Brazil/RJ-2770/2020|EPI ISL 467362|B.1.1.33|Brazil|2020-04-27	South America|hCoV-19/Ecuador/52389/2020|EPI ISL 491954|B.1.1|Ecuador|2020-05-28	0.0003426073	South America
South America|hCoV-19/Brazil/RJ-2769/2020|EPI ISL 467361|B.1.1.33|Brazil|2020-04-27	South America|hCoV-19/Ecuador/52389/2020|EPI ISL 491954|B.1.1|Ecuador|2020-05-28	0.0004111865	South America
South America|hCoV-19/Brazil/SE-6556/2020|EPI ISL 541382|B.1.1.33|Brazil|2020-04-27	South America|hCoV-19/Ecuador/52389/2020|EPI ISL 491954|B.1.1|Ecuador|2020-05-28	0.0003425747	South America
South America|hCoV-19/Brazil/SE-6555/2020|EPI ISL 541381|B.1|Brazil|2020-04-27	South America|hCoV-19/Ecuador/52389/2020|EPI ISL 491954|B.1.1|Ecuador|2020-05-28	0.0004111691	South America
South America|hCoV-19/Brazil/MA-IEC-165398/2020|EPI ISL 524790|B.1.1.33|Brazil|2020-04-28	South America|hCoV-19/Ecuador/52389/2020|EPI ISL 491954|B.1.1|Ecuador|2020-05-28	0.0002740604	South America
South America|hCoV-19/Brazil/RJ-2844/2020|EPI ISL 467369|B.1.1.33|Brazil|2020-04-28	South America|hCoV-19/Ecuador/52389/2020|EPI ISL 491954|B.1.1|Ecuador|2020-05-28	0.0002740546	South America
South America|hCoV-19/Brazil/RJ-2840/2020|EPI ISL 467368|B.1.1.33|Brazil|2020-04-28	South America|hCoV-19/Ecuador/52389/2020|EPI ISL 491954|B.1.1|Ecuador|2020-05-28	0.0002055263	South America
South America|hCoV-19/Brazil/RJ-2868/2020|EPI ISL 467371|B.1.1.33|Brazil|2020-04-28	South America|hCoV-19/Ecuador/52389/2020|EPI ISL 491954|B.1.1|Ecuador|2020-05-28	0.0002740735	South America
South America|hCoV-19/Brazil/RJ-2903/2020|EPI ISL 541362|B.1.1.33|Brazil|2020-04-28	South America|hCoV-19/Ecuador/52389/2020|EPI ISL 491954|B.1.1|Ecuador|2020-05-28	0.0002055263	South America
South America|hCoV-19/Brazil/RJ-2904/2020|EPI ISL 541363|B.1.1.33|Brazil|2020-04-28	South America|hCoV-19/Ecuador/52389/2020|EPI ISL 491954|B.1.1|Ecuador|2020-05-28	0.0002740677	South America
South America|hCoV-19/Colombia/NAR-INS-103303-2/2020|EPI ISL 526955|B.1.1|Colombia|2020-04-28	South America|hCoV-19/Ecuador/52389/2020|EPI ISL 491954|B.1.1|Ecuador|2020-05-28	0.0002398057	South America
South America|hCoV-19/Colombia/NAR-INS-103313/2020|EPI ISL 526956|B.1.1|Colombia|2020-04-28	South America|hCoV-19/Ecuador/52389/2020|EPI ISL 491954|B.1.1|Ecuador|2020-05-28	0.0001380610	South America
South America|hCoV-19/Colombia/MET-INS-103258/2020|EPI ISL 526953|B.1.255|Colombia|2020-04-28	South America|hCoV-19/Ecuador/52389/2020|EPI ISL 491954|B.1.1|Ecuador|2020-05-28	0.0003905705	South America
South America|hCoV-19/Brazil/AP-IEC-165669/2020|EPI ISL 524793|B.1.1.33|Brazil|2020-04-29	South America|hCoV-19/Ecuador/52389/2020|EPI ISL 491954|B.1.1|Ecuador|2020-05-28	0.0002740475	South America
South America|hCoV-19/Brazil/MA-IEC-162466/2020|EPI ISL 524791|B.1.1.33|Brazil|2020-04-29	South America|hCoV-19/Ecuador/52389/2020|EPI ISL 491954|B.1.1|Ecuador|2020-05-28	0.0002740604	South America
South America|hCoV-19/Brazil/RJ-UFRJ-11785/2020|EPI ISL 492038|B.1.1.33|Brazil|2020-04-29	South America|hCoV-19/Ecuador/52389/2020|EPI ISL 491954|B.1.1|Ecuador|2020-05-28	0.0002397861	South America
South America|hCoV-19/Brazil/RJ-2938/2020|EPI ISL 541364|B.1.1.33|Brazil|2020-04-29	South America|hCoV-19/Ecuador/52389/2020|EPI ISL 491954|B.1.1|Ecuador|2020-05-28	0.0002740546	South America
South America|hCoV-19/Brazil/RJ-UFRJ-1784/2020|EPI ISL 492037|B.1.1.33|Brazil|2020-04-29	South America|hCoV-19/Ecuador/52389/2020|EPI ISL 491954|B.1.1|Ecuador|2020-05-28	0.0002740474	South America
South America|hCoV-19/Brazil/AP-IEC-165513/2020|EPI ISL 524784|B.1.1.33|Brazil|2020-04-29	South America|hCoV-19/Ecuador/52389/2020|EPI ISL 491954|B.1.1|Ecuador|2020-05-28	0.0003425910	South America
South America|hCoV-19/Brazil/RJ-UFRJ-11786/2020|EPI ISL 492039|B.1.1.33|Brazil|2020-04-29	South America|hCoV-19/Ecuador/52389/2020|EPI ISL 491954|B.1.1|Ecuador|2020-05-28	0.0003083184	South America
South America|hCoV-19/Brazil/RJ-UFRJ-1640/2020|EPI ISL 492033|B.1.1.33|Brazil|2020-04-29	South America|hCoV-19/Ecuador/52389/2020|EPI ISL 491954|B.1.1|Ecuador|2020-05-28	0.0002397975	South America
South America|hCoV-19/Chile/RM-CMM-04917/2020|EPI ISL 468749|B.1.5|Chile|2020-04-29	South America|hCoV-19/Ecuador/52389/2020|EPI ISL 491954|B.1.1|Ecuador|2020-05-28	0.0002740843	South America
South America|hCoV-19/Brazil/RJ-2966/2020|EPI ISL 541367|B.1.1.33|Brazil|2020-04-29	South America|hCoV-19/Ecuador/52389/2020|EPI ISL 491954|B.1.1|Ecuador|2020-05-28	0.0002740698	South America
South America|hCoV-19/Chile/RM-CMM-05015/2020|EPI ISL 468751|B.1|Chile|2020-04-29	South America|hCoV-19/Ecuador/52389/2020|EPI ISL 491954|B.1.1|Ecuador|2020-05-28	0.0002741161	South America
South America|hCoV-19/Brazil/RJ-2950/2020|EPI ISL 541365|B.1.1.33|Brazil|2020-04-29	South America|hCoV-19/Ecuador/52389/2020|EPI ISL 491954|B.1.1|Ecuador|2020-05-28	0.0002740980	South America
South America|hCoV-19/Brazil/SE-6591/2020|EPI ISL 541390|B.1|Brazil|2020-04-29	South America|hCoV-19/Ecuador/52389/2020|EPI ISL 491954|B.1.1|Ecuador|2020-05-28	0.0004126447	South America
South America|hCoV-19/Brazil/SE-6594/2020|EPI ISL 541391|B.1.5|Brazil|2020-04-29	South America|hCoV-19/Ecuador/52389/2020|EPI ISL 491954|B.1.1|Ecuador|2020-05-28	0.0003095584	South America
South America|hCoV-19/Ecuador/30755/2020|EPI ISL 491948|B.1.5|Ecuador|2020-04-29	South America|hCoV-19/Ecuador/52389/2020|EPI ISL 491954|B.1.1|Ecuador|2020-05-28	0.0001724728	South America
South America|hCoV-19/Chile/AT-CMM-00007/2020|EPI ISL 468755|B.1.1|Chile|2020-04-29	South America|hCoV-19/Ecuador/52389/2020|EPI ISL 491954|B.1.1|Ecuador|2020-05-28	0.0001397384	South America
South America|hCoV-19/Chile/AT-CMM-00013/2020|EPI ISL 468753|B.1.5|Chile|2020-04-29	South America|hCoV-19/Ecuador/52389/2020|EPI ISL 491954|B.1.1|Ecuador|2020-05-28	0.0004543168	South America
South America|hCoV-19/Chile/AT-CMM-00006/2020|EPI ISL 468754|B.1.1|Chile|2020-04-29	South America|hCoV-19/Ecuador/52389/2020|EPI ISL 491954|B.1.1|Ecuador|2020-05-28	0.0002114722	South America
South America|hCoV-19/Brazil/RJ-UFRJ-32321/2020|EPI ISL 492041|B.1.1.33|Brazil|2020-04-30	South America|hCoV-19/Ecuador/52389/2020|EPI ISL 491954|B.1.1|Ecuador|2020-05-28	0.0002740602	South America
South America|hCoV-19/Chile/RM-CMM-05230/2020|EPI ISL 468747|B.1.5|Chile|2020-04-30	South America|hCoV-19/Ecuador/52389/2020|EPI ISL 491954|B.1.1|Ecuador|2020-05-28	0.0002740821	South America
South America|hCoV-19/Brazil/RJ-INCA-C197/2020|EPI ISL 513526|B.1.1.33|Brazil|2020-04-30	South America|hCoV-19/Ecuador/52389/2020|EPI ISL 491954|B.1.1|Ecuador|2020-05-28	0.0002397861	South America
South America|hCoV-19/Brazil/RJ-INCA-C183/2020|EPI ISL 513521|B.1.1.33|Brazil|2020-04-30	South America|hCoV-19/Ecuador/52389/2020|EPI ISL 491954|B.1.1|Ecuador|2020-05-28	0.0003083396	South America
South America|hCoV-19/Chile/AT-CMM-00015/2020|EPI ISL 468757|B.1.1|Chile|2020-04-30	South America|hCoV-19/Ecuador/52389/2020|EPI ISL 491954|B.1.1|Ecuador|2020-05-28	0.0001712762	South America
South America|hCoV-19/Brazil/RJ-3021/2020|EPI ISL 541369|B.1.1.33|Brazil|2020-04-30	South America|hCoV-19/Ecuador/52389/2020|EPI ISL 491954|B.1.1|Ecuador|2020-05-28	0.0002397861	South America
South America|hCoV-19/Chile/RM-CMM-05207/2020|EPI ISL 468748|B.1.1|Chile|2020-04-30	South America|hCoV-19/Ecuador/52389/2020|EPI ISL 491954|B.1.1|Ecuador|2020-05-28	0.0003083396	South America
South America|hCoV-19/Brazil/RJ-UFRJ-32317/2020|EPI ISL 492040|B.1.1.33|Brazil|2020-04-30	South America|hCoV-19/Ecuador/52389/2020|EPI ISL 491954|B.1.1|Ecuador|2020-05-28	0.0002055263	South America
South America|hCoV-19/Brazil/RJ-INCA-C202/2020|EPI ISL 513529|B.1|Brazil|2020-04-30	South America|hCoV-19/Ecuador/52389/2020|EPI ISL 491954|B.1.1|Ecuador|2020-05-28	0.0003427048	South America
South America|hCoV-19/Brazil/RJ-INCA-C182/2020|EPI ISL 513520|B.1.1.33|Brazil|2020-04-30	South America|hCoV-19/Ecuador/52389/2020|EPI ISL 491954|B.1.1|Ecuador|2020-05-28	0.0002740604	South America
South America|hCoV-19/Brazil/RJ-INCA-C189/2020|EPI ISL 513523|B.1.1.33|Brazil|2020-04-30	South America|hCoV-19/Ecuador/52389/2020|EPI ISL 491954|B.1.1|Ecuador|2020-05-28	0.0002076743	South America
South America|hCoV-19/Brazil/SP-314/2020|EPI ISL 547570|B.1.1.33|Brazil|2020-04-30	South America|hCoV-19/Ecuador/52389/2020|EPI ISL 491954|B.1.1|Ecuador|2020-05-28	0.0002397943	South America
South America|hCoV-19/Brazil/RJ-INCA-C194/2020|EPI ISL 513525|B.1.1.33|Brazil|2020-04-30	South America|hCoV-19/Ecuador/52389/2020|EPI ISL 491954|B.1.1|Ecuador|2020-05-28	0.0002398006	South America
South America|hCoV-19/Brazil/RJ-INCA-C181/2020|EPI ISL 513519|B.1.1.33|Brazil|2020-04-30	South America|hCoV-19/Ecuador/52389/2020|EPI ISL 491954|B.1.1|Ecuador|2020-05-28	0.0002397974	South America
South America|hCoV-19/Chile/RM-CMM-05426/2020|EPI ISL 468750|B.1.1|Chile|2020-04-30	South America|hCoV-19/Ecuador/52389/2020|EPI ISL 491954|B.1.1|Ecuador|2020-05-28	0.0001712820	South America
South America|hCoV-19/Brazil/RJ-INCA-C187/2020|EPI ISL 513522|B.1.1.33|Brazil|2020-04-30	South America|hCoV-19/Ecuador/52389/2020|EPI ISL 491954|B.1.1|Ecuador|2020-05-28	0.0002746908	South America
South America|hCoV-19/Brazil/RJ-INCA-C201/2020|EPI ISL 513528|B.1.1.33|Brazil|2020-04-30	South America|hCoV-19/Ecuador/52389/2020|EPI ISL 491954|B.1.1|Ecuador|2020-05-28	0.0003103341	South America
South America|hCoV-19/Chile/AT-CMM-00063/2020|EPI ISL 468758|B.1.1|Chile|2020-05-01	South America|hCoV-19/Ecuador/52389/2020|EPI ISL 491954|B.1.1|Ecuador|2020-05-28	0.0001712681	South America
South America|hCoV-19/Brazil/SP-315/2020|EPI ISL 534312|B.1.1.33|Brazil|2020-05-01	South America|hCoV-19/Ecuador/52389/2020|EPI ISL 491954|B.1.1|Ecuador|2020-05-28	0.0004454489	South America
South America|hCoV-19/Peru/CAL-INS-103/2020|EPI ISL 536502|B.1.5|Peru|2020-05-02	South America|hCoV-19/Ecuador/52389/2020|EPI ISL 491954|B.1.1|Ecuador|2020-05-28	0.0002740821	South America
South America|hCoV-19/Brazil/SP-318/2020|EPI ISL 534315|B.1.1.33|Brazil|2020-05-02	South America|hCoV-19/Ecuador/52389/2020|EPI ISL 491954|B.1.1|Ecuador|2020-05-28	0.0003426091	South America
South America|hCoV-19/Peru/CAL-INS-105/2020|EPI ISL 536504|C.14|Peru|2020-05-02	South America|hCoV-19/Ecuador/52389/2020|EPI ISL 491954|B.1.1|Ecuador|2020-05-28	0.0003768965	South America
South America|hCoV-19/Peru/LIM-INS-102/2020|EPI ISL 536501|C.14|Peru|2020-05-02	South America|hCoV-19/Ecuador/52389/2020|EPI ISL 491954|B.1.1|Ecuador|2020-05-28	0.0003768866	South America
South America|hCoV-19/Peru/CAL-INS-104/2020|EPI ISL 536503|C.14|Peru|2020-05-02	South America|hCoV-19/Ecuador/52389/2020|EPI ISL 491954|B.1.1|Ecuador|2020-05-28	0.0004797976	South America
South America|hCoV-19/Ecuador/USFQ-133/2020|EPI ISL 491941|B.1.5|Ecuador|2020-05-02	South America|hCoV-19/Ecuador/52389/2020|EPI ISL 491954|B.1.1|Ecuador|2020-05-28	0.0003083493	South America
South America|hCoV-19/Colombia/AMA-INS-105142/2020|EPI ISL 526950|B.1|Colombia|2020-05-03	South America|hCoV-19/Ecuador/52389/2020|EPI ISL 491954|B.1.1|Ecuador|2020-05-28	0.0004490202	South America
South America|hCoV-19/Peru/LIM-INS-117/2020|EPI ISL 536515|B.1.1|Peru|2020-05-04	South America|hCoV-19/Ecuador/52389/2020|EPI ISL 491954|B.1.1|Ecuador|2020-05-28	0.0002740474	South America
South America|hCoV-19/Peru/LIM-INS-121/2020|EPI ISL 536519|B.1.1.1|Peru|2020-05-04	South America|hCoV-19/Ecuador/52389/2020|EPI ISL 491954|B.1.1|Ecuador|2020-05-28	0.0003083331	South America
South America|hCoV-19/Peru/LIM-INS-110/2020|EPI ISL 536508|B.1.1|Peru|2020-05-04	South America|hCoV-19/Ecuador/52389/2020|EPI ISL 491954|B.1.1|Ecuador|2020-05-28	0.0002398152	South America
South America|hCoV-19/Peru/LIM-INS-111/2020|EPI ISL 536509|C.14|Peru|2020-05-04	South America|hCoV-19/Ecuador/52389/2020|EPI ISL 491954|B.1.1|Ecuador|2020-05-28	0.0003426164	South America
South America|hCoV-19/Peru/LIM-INS-113/2020|EPI ISL 536511|B.1|Peru|2020-05-04	South America|hCoV-19/Ecuador/52389/2020|EPI ISL 491954|B.1.1|Ecuador|2020-05-28	0.0004797771	South America
South America|hCoV-19/Brazil/RJ-INCA-I35/2020|EPI ISL 513576|B.1.1.33|Brazil|2020-05-04	South America|hCoV-19/Ecuador/52389/2020|EPI ISL 491954|B.1.1|Ecuador|2020-05-28	0.0002397975	South America
South America|hCoV-19/Peru/ICA-INS-107/2020|EPI ISL 536505|B.1.1.1|Peru|2020-05-04	South America|hCoV-19/Ecuador/52389/2020|EPI ISL 491954|B.1.1|Ecuador|2020-05-28	0.0003083185	South America
South America|hCoV-19/Brazil/RJ-INCA-I44/2020|EPI ISL 513580|B.1.1|Brazil|2020-05-04	South America|hCoV-19/Ecuador/52389/2020|EPI ISL 491954|B.1.1|Ecuador|2020-05-28	0.0002397987	South America
South America|hCoV-19/Brazil/RJ-INCA-I34/2020|EPI ISL 513575|B.1.1.33|Brazil|2020-05-04	South America|hCoV-19/Ecuador/52389/2020|EPI ISL 491954|B.1.1|Ecuador|2020-05-28	0.0002740604	South America
South America|hCoV-19/Peru/LIM-INS-115/2020|EPI ISL 536513|C.14|Peru|2020-05-04	South America|hCoV-19/Ecuador/52389/2020|EPI ISL 491954|B.1.1|Ecuador|2020-05-28	0.0004797520	South America
South America|hCoV-19/Brazil/RJ-INCA-I37/2020|EPI ISL 513577|B.1.1.33|Brazil|2020-05-04	South America|hCoV-19/Ecuador/52389/2020|EPI ISL 491954|B.1.1|Ecuador|2020-05-28	0.0002740568	South America
South America|hCoV-19/Brazil/RJ-INCA-I30/2020|EPI ISL 513574|B.1.1.33|Brazil|2020-05-04	South America|hCoV-19/Ecuador/52389/2020|EPI ISL 491954|B.1.1|Ecuador|2020-05-28	0.0002398221	South America
South America|hCoV-19/Brazil/RJ-INCA-I43/2020|EPI ISL 513579|B.1.1.33|Brazil|2020-05-04	South America|hCoV-19/Ecuador/52389/2020|EPI ISL 491954|B.1.1|Ecuador|2020-05-28	0.0002056671	South America
South America|hCoV-19/Peru/ICA-INS-109/2020|EPI ISL 536507|B.1.1.1|Peru|2020-05-04	South America|hCoV-19/Ecuador/52389/2020|EPI ISL 491954|B.1.1|Ecuador|2020-05-28	0.0003083332	South America
South America|hCoV-19/Peru/LIM-INS-118/2020|EPI ISL 536516|B.1.1|Peru|2020-05-04	South America|hCoV-19/Ecuador/52389/2020|EPI ISL 491954|B.1.1|Ecuador|2020-05-28	0.0003097763	South America
South America|hCoV-19/Brazil/RJ-INCA-I29/2020|EPI ISL 513573|B.1.1.33|Brazil|2020-05-04	South America|hCoV-19/Ecuador/52389/2020|EPI ISL 491954|B.1.1|Ecuador|2020-05-28	0.0003786487	South America
South America|hCoV-19/Peru/LIM-INS-122/2020|EPI ISL 536520|C.14|Peru|2020-05-05	South America|hCoV-19/Ecuador/52389/2020|EPI ISL 491954|B.1.1|Ecuador|2020-05-28	0.0003426517	South America
South America|hCoV-19/Brazil/RJ-INCA-I54/2020|EPI ISL 513582|B.1.1.33|Brazil|2020-05-05	South America|hCoV-19/Ecuador/52389/2020|EPI ISL 491954|B.1.1|Ecuador|2020-05-28	0.0003083103	South America
South America|hCoV-19/Brazil/RJ-INCA-I51/2020|EPI ISL 513581|B.1.1.33|Brazil|2020-05-05	South America|hCoV-19/Ecuador/52389/2020|EPI ISL 491954|B.1.1|Ecuador|2020-05-28	0.0002397861	South America
South America|hCoV-19/Brazil/MA-IEC-166716/2020|EPI ISL 524789|B.1.1.33|Brazil|2020-05-05	South America|hCoV-19/Ecuador/52389/2020|EPI ISL 491954|B.1.1|Ecuador|2020-05-28	0.0003083249	South America
South America|hCoV-19/Peru/LIM-INS-116/2020|EPI ISL 536514|B.1.1.1|Peru|2020-05-05	South America|hCoV-19/Ecuador/52389/2020|EPI ISL 491954|B.1.1|Ecuador|2020-05-28	0.0003768965	South America
South America|hCoV-19/Brazil/RO-07/2020|EPI ISL 514137|B.1.1.33|Brazil|2020-05-05	South America|hCoV-19/Ecuador/52389/2020|EPI ISL 491954|B.1.1|Ecuador|2020-05-28	0.0002397974	South America
South America|hCoV-19/Brazil/RO-06/2020|EPI ISL 514136|B.1.212|Brazil|2020-05-05	South America|hCoV-19/Ecuador/52389/2020|EPI ISL 491954|B.1.1|Ecuador|2020-05-28	0.0003768964	South America
South America|hCoV-19/Brazil/RJ-INCA-I57/2020|EPI ISL 513583|B.1.1.33|Brazil|2020-05-05	South America|hCoV-19/Ecuador/52389/2020|EPI ISL 491954|B.1.1|Ecuador|2020-05-28	0.0002397862	South America
South America|hCoV-19/Brazil/RO-05/2020|EPI ISL 514135|B.1.1.33|Brazil|2020-05-05	South America|hCoV-19/Ecuador/52389/2020|EPI ISL 491954|B.1.1|Ecuador|2020-05-28	0.0002400277	South America
South America|hCoV-19/Peru/LIM-INS-123/2020|EPI ISL 536521|B.1|Peru|2020-05-06	South America|hCoV-19/Ecuador/52389/2020|EPI ISL 491954|B.1.1|Ecuador|2020-05-28	0.0003083494	South America
South America|hCoV-19/Brazil/SP-259/2020|EPI ISL 524470|B.1.1.33|Brazil|2020-05-06	South America|hCoV-19/Ecuador/52389/2020|EPI ISL 491954|B.1.1|Ecuador|2020-05-28	0.0002740546	South America
South America|hCoV-19/Brazil/PR-LRV-01/2020|EPI ISL 510535|B.1.1.33|Brazil|2020-05-08	South America|hCoV-19/Ecuador/52389/2020|EPI ISL 491954|B.1.1|Ecuador|2020-05-28	0.0002397861	South America
South America|hCoV-19/Brazil/MA-IEC-166867/2020|EPI ISL 524799|B.1.1.33|Brazil|2020-05-08	South America|hCoV-19/Ecuador/52389/2020|EPI ISL 491954|B.1.1|Ecuador|2020-05-28	0.0002055263	South America
South America|hCoV-19/Ecuador/36226/2020|EPI ISL 491953|B.1.1|Ecuador|2020-05-08	South America|hCoV-19/Ecuador/52389/2020|EPI ISL 491954|B.1.1|Ecuador|2020-05-28	0.0002740677	South America
South America|hCoV-19/Ecuador/36192/2020|EPI ISL 491947|B.1.1|Ecuador|2020-05-08	South America|hCoV-19/Ecuador/52389/2020|EPI ISL 491954|B.1.1|Ecuador|2020-05-28	0.0001712680	South America
South America|hCoV-19/Ecuador/36230/2020|EPI ISL 491950|B.1.1|Ecuador|2020-05-08	South America|hCoV-19/Ecuador/52389/2020|EPI ISL 491954|B.1.1|Ecuador|2020-05-28	0.0002055387	South America
South America|hCoV-19/Brazil/RO-03/2020|EPI ISL 514133|B.1.1.33|Brazil|2020-05-11	South America|hCoV-19/Ecuador/52389/2020|EPI ISL 491954|B.1.1|Ecuador|2020-05-28	0.0003083331	South America
South America|hCoV-19/Brazil/RO-04/2020|EPI ISL 514134|B.1.212|Brazil|2020-05-11	South America|hCoV-19/Ecuador/52389/2020|EPI ISL 491954|B.1.1|Ecuador|2020-05-28	0.0004111690	South America
South America|hCoV-19/Brazil/RO-01/2020|EPI ISL 514131|B.1.1.33|Brazil|2020-05-11	South America|hCoV-19/Ecuador/52389/2020|EPI ISL 491954|B.1.1|Ecuador|2020-05-28	0.0003426000	South America
South America|hCoV-19/Brazil/RO-02/2020|EPI ISL 514132|B.1.1.33|Brazil|2020-05-11	South America|hCoV-19/Ecuador/52389/2020|EPI ISL 491954|B.1.1|Ecuador|2020-05-28	0.0002397861	South America
South America|hCoV-19/Colombia/AMA-INS-109363/2020|EPI ISL 526949|B.1|Colombia|2020-05-11	South America|hCoV-19/Ecuador/52389/2020|EPI ISL 491954|B.1.1|Ecuador|2020-05-28	0.0003770662	South America
South America|hCoV-19/Brazil/PA-IEC-166687/2020|EPI ISL 524800|B.1.212|Brazil|2020-05-13	South America|hCoV-19/Ecuador/52389/2020|EPI ISL 491954|B.1.1|Ecuador|2020-05-28	0.0004797315	South America
South America|hCoV-19/Argentina/Heritas HG009/2020|EPI ISL 476568|B.1.3|Argentina|2020-05-14	South America|hCoV-19/Ecuador/52389/2020|EPI ISL 491954|B.1.1|Ecuador|2020-05-28	0.0004797316	South America
South America|hCoV-19/Ecuador/USFQ-112/2020|EPI ISL 471270|B.1.1|Ecuador|2020-05-19	South America|hCoV-19/Ecuador/52389/2020|EPI ISL 491954|B.1.1|Ecuador|2020-05-28	0.0002075118	South America
South America|hCoV-19/Ecuador/USFQ-106/2020|EPI ISL 471271|B.1.1|Ecuador|2020-05-19	South America|hCoV-19/Ecuador/52389/2020|EPI ISL 491954|B.1.1|Ecuador|2020-05-28	0.0002075118	South America
South America|hCoV-19/Uruguay/UY-NYUMC937/2020|EPI ISL 480435|B.1|Uruguay|2020-05-19	South America|hCoV-19/Ecuador/52389/2020|EPI ISL 491954|B.1.1|Ecuador|2020-05-28	0.0003537513	South America
South America|hCoV-19/Ecuador/USFQ-163/2020|EPI ISL 525430|B.1.9|Ecuador|2020-05-20	South America|hCoV-19/Ecuador/52389/2020|EPI ISL 491954|B.1.1|Ecuador|2020-05-28	0.0004111686	South America
South America|hCoV-19/Argentina/Heritas HG019/2020|EPI ISL 476573|B.1.3|Argentina|2020-05-22	South America|hCoV-19/Ecuador/52389/2020|EPI ISL 491954|B.1.1|Ecuador|2020-05-28	0.0005482894	South America
South America|hCoV-19/Brazil/RJ-UFRJ-57437/2020|EPI ISL 492043|B.1.1.33|Brazil|2020-05-25	South America|hCoV-19/Ecuador/52389/2020|EPI ISL 491954|B.1.1|Ecuador|2020-05-28	0.0004454198	South America
South America|hCoV-19/Uruguay/UY-667/2020|EPI ISL 480341|B.1.1.33|Uruguay|2020-05-25	South America|hCoV-19/Ecuador/52389/2020|EPI ISL 491954|B.1.1|Ecuador|2020-05-28	0.0003532983	South America
South America|hCoV-19/Uruguay/UY-652/2020|EPI ISL 480340|B.1.1.33|Uruguay|2020-05-25	South America|hCoV-19/Ecuador/52389/2020|EPI ISL 491954|B.1.1|Ecuador|2020-05-28	0.0003564332	South America
South America|hCoV-19/Uruguay/UY-650/2020|EPI ISL 480338|B.1.1.33|Uruguay|2020-05-25	South America|hCoV-19/Ecuador/52389/2020|EPI ISL 491954|B.1.1|Ecuador|2020-05-28	0.0003638502	South America
South America|hCoV-19/Uruguay/UY-651/2020|EPI ISL 480339|B.1.1.33|Uruguay|2020-05-25	South America|hCoV-19/Ecuador/52389/2020|EPI ISL 491954|B.1.1|Ecuador|2020-05-28	0.0003598833	South America
South America|hCoV-19/Ecuador/51908/2020|EPI ISL 491949|B.1.1|Ecuador|2020-05-26	South America|hCoV-19/Ecuador/52389/2020|EPI ISL 491954|B.1.1|Ecuador|2020-05-28	0.0002055333	South America
South America|hCoV-19/Uruguay/UY-NYUMC939/2020|EPI ISL 480437|B.1|Uruguay|2020-05-26	South America|hCoV-19/Ecuador/52389/2020|EPI ISL 491954|B.1.1|Ecuador|2020-05-28	0.0003519841	South America
South America|hCoV-19/Brazil/RJ-UFRJ-57722/2020|EPI ISL 492045|B.1.1.33|Brazil|2020-05-27	South America|hCoV-19/Ecuador/52389/2020|EPI ISL 491954|B.1.1|Ecuador|2020-05-28	0.0003083395	South America
South America|hCoV-19/Brazil/RJ-UFRJ-57721/2020|EPI ISL 492044|B.1.1.33|Brazil|2020-05-27	South America|hCoV-19/Ecuador/52389/2020|EPI ISL 491954|B.1.1|Ecuador|2020-05-28	0.0003768766	South America
South America|hCoV-19/Brazil/SP-01/2020|EPI ISL 412964|B.1.5|Brazil|2020-02-25	South America|hCoV-19/Brazil/RJ-UFRJ-58110/2020|EPI ISL 492047|B.1.1.33|Brazil|2020-05-29	0.0003029475	South America
South America|hCoV-19/Brazil/SP-02/2020|EPI ISL 413016|B|Brazil|2020-02-28	South America|hCoV-19/Brazil/RJ-UFRJ-58110/2020|EPI ISL 492047|B.1.1.33|Brazil|2020-05-29	0.0006060884	South America
South America|hCoV-19/Brazil/SP-06/2020|EPI ISL 414015|B.1.5|Brazil|2020-02-29	South America|hCoV-19/Brazil/RJ-UFRJ-58110/2020|EPI ISL 492047|B.1.1.33|Brazil|2020-05-29	0.0003029475	South America
South America|hCoV-19/Brazil/ES-225/2020|EPI ISL 415128|B.40|Brazil|2020-02-29	South America|hCoV-19/Brazil/RJ-UFRJ-58110/2020|EPI ISL 492047|B.1.1.33|Brazil|2020-05-29	0.0006398338	South America
South America|hCoV-19/Argentina/PAIS-A0001/2020|EPI ISL 430793|B.1.1|Argentina|2020-03-01	South America|hCoV-19/Brazil/RJ-UFRJ-58110/2020|EPI ISL 492047|B.1.1.33|Brazil|2020-05-29	0.0002057676	South America
South America|hCoV-19/Brazil/SP-03/2020|EPI ISL 414014|B.1.1|Brazil|2020-03-02	South America|hCoV-19/Brazil/RJ-UFRJ-58110/2020|EPI ISL 492047|B.1.1.33|Brazil|2020-05-29	0.0002355922	South America
South America|hCoV-19/Brazil/SP-11/2020|EPI ISL 416033|B.3|Brazil|2020-03-03	South America|hCoV-19/Brazil/RJ-UFRJ-58110/2020|EPI ISL 492047|B.1.1.33|Brazil|2020-05-29	0.0005050190	South America
South America|hCoV-19/Brazil/SP-07/2020|EPI ISL 416028|B.1.1|Brazil|2020-03-03	South America|hCoV-19/Brazil/RJ-UFRJ-58110/2020|EPI ISL 492047|B.1.1.33|Brazil|2020-05-29	0.0002355922	South America
South America|hCoV-19/Chile/RM-ISPCH-1/2020|EPI ISL 414579|A.2|Chile|2020-03-03	South America|hCoV-19/Brazil/RJ-UFRJ-58110/2020|EPI ISL 492047|B.1.1.33|Brazil|2020-05-29	0.0006734841	South America
South America|hCoV-19/Brazil/SP-09/2020|EPI ISL 416031|B.1.5|Brazil|2020-03-04	South America|hCoV-19/Brazil/RJ-UFRJ-58110/2020|EPI ISL 492047|B.1.1.33|Brazil|2020-05-29	0.0003029475	South America
South America|hCoV-19/Brazil/SP-08/2020|EPI ISL 416029|B.1.1|Brazil|2020-03-04	South America|hCoV-19/Brazil/RJ-UFRJ-58110/2020|EPI ISL 492047|B.1.1.33|Brazil|2020-05-29	0.0002355922	South America
South America|hCoV-19/Brazil/SP-10/2020|EPI ISL 416032|B|Brazil|2020-03-04	South America|hCoV-19/Brazil/RJ-UFRJ-58110/2020|EPI ISL 492047|B.1.1.33|Brazil|2020-05-29	0.0005386961	South America
South America|hCoV-19/Brazil/SP-04/2020|EPI ISL 414017|B.1.1|Brazil|2020-03-04	South America|hCoV-19/Brazil/RJ-UFRJ-58110/2020|EPI ISL 492047|B.1.1.33|Brazil|2020-05-29	0.0002355922	South America
South America|hCoV-19/Brazil/SP-12/2020|EPI ISL 416034|B.1.1|Brazil|2020-03-04	South America|hCoV-19/Brazil/RJ-UFRJ-58110/2020|EPI ISL 492047|B.1.1.33|Brazil|2020-05-29	0.0002692738	South America
South America|hCoV-19/Brazil/RJ-314/2020|EPI ISL 414045|B.1.5|Brazil|2020-03-04	South America|hCoV-19/Brazil/RJ-UFRJ-58110/2020|EPI ISL 492047|B.1.1.33|Brazil|2020-05-29	0.0003029577	South America
South America|hCoV-19/Brazil/BA-312/2020|EPI ISL 415105|B.1.1|Brazil|2020-03-04	South America|hCoV-19/Brazil/RJ-UFRJ-58110/2020|EPI ISL 492047|B.1.1.33|Brazil|2020-05-29	0.0002692940	South America
South America|hCoV-19/Brazil/SP-13/2020|EPI ISL 416035|B.1.1|Brazil|2020-03-05	South America|hCoV-19/Brazil/RJ-UFRJ-58110/2020|EPI ISL 492047|B.1.1.33|Brazil|2020-05-29	0.0002355922	South America
South America|hCoV-19/Chile/LL-ISPCH-1/2020|EPI ISL 445246|B.1.5|Chile|2020-03-05	South America|hCoV-19/Brazil/RJ-UFRJ-58110/2020|EPI ISL 492047|B.1.1.33|Brazil|2020-05-29	0.0003029475	South America
South America|hCoV-19/Chile/RM-ISPCH-2/2020|EPI ISL 414580|B.1.1|Chile|2020-03-05	South America|hCoV-19/Brazil/RJ-UFRJ-58110/2020|EPI ISL 492047|B.1.1.33|Brazil|2020-05-29	0.0002355922	South America
South America|hCoV-19/Brazil/RJ-352/2020|EPI ISL 427299|A.2|Brazil|2020-03-05	South America|hCoV-19/Brazil/RJ-UFRJ-58110/2020|EPI ISL 492047|B.1.1.33|Brazil|2020-05-29	0.0007071923	South America
South America|hCoV-19/Brazil/BA-510/2020|EPI ISL 427293|B.1.1|Brazil|2020-03-06	South America|hCoV-19/Brazil/RJ-UFRJ-58110/2020|EPI ISL 492047|B.1.1.33|Brazil|2020-05-29	0.0002692668	South America
South America|hCoV-19/Chile/RM-MSHS-op2d1/2020|EPI ISL 415658|A.2|Chile|2020-03-06	South America|hCoV-19/Brazil/RJ-UFRJ-58110/2020|EPI ISL 492047|B.1.1.33|Brazil|2020-05-29	0.0006734841	South America
South America|hCoV-19/Peru/ARE-INS-026/2020|EPI ISL 491431|B.1|Peru|2020-03-06	South America|hCoV-19/Brazil/RJ-UFRJ-58110/2020|EPI ISL 492047|B.1.1.33|Brazil|2020-05-29	0.0003728001	South America
South America|hCoV-19/Chile/RM-ISPCH-3/2020|EPI ISL 445245|A.2|Chile|2020-03-06	South America|hCoV-19/Brazil/RJ-UFRJ-58110/2020|EPI ISL 492047|B.1.1.33|Brazil|2020-05-29	0.0006734845	South America
South America|hCoV-19/Colombia/DC-INS-78390/2020|EPI ISL 418262|B.1.1|Colombia|2020-03-06	South America|hCoV-19/Brazil/RJ-UFRJ-58110/2020|EPI ISL 492047|B.1.1.33|Brazil|2020-05-29	0.0002425963	South America
South America|hCoV-19/Argentina/C121/2020|EPI ISL 420600|B.1.1|Argentina|2020-03-07	South America|hCoV-19/Brazil/RJ-UFRJ-58110/2020|EPI ISL 492047|B.1.1.33|Brazil|2020-05-29	0.0002019316	South America
South America|hCoV-19/Chile/RM-MSHS-op3d1/2020|EPI ISL 415660|A.2|Chile|2020-03-07	South America|hCoV-19/Brazil/RJ-UFRJ-58110/2020|EPI ISL 492047|B.1.1.33|Brazil|2020-05-29	0.0006734614	South America
South America|hCoV-19/Peru/ARE-INS-087/2020|EPI ISL 516626|B.1|Peru|2020-03-07	South America|hCoV-19/Brazil/RJ-UFRJ-58110/2020|EPI ISL 492047|B.1.1.33|Brazil|2020-05-29	0.0004067192	South America
South America|hCoV-19/Chile/RM-MSHS-op4d1/2020|EPI ISL 415661|A.2|Chile|2020-03-08	South America|hCoV-19/Brazil/RJ-UFRJ-58110/2020|EPI ISL 492047|B.1.1.33|Brazil|2020-05-29	0.0006734845	South America
South America|hCoV-19/Chile/RM-ISPCH-4/2020|EPI ISL 445247|A.2|Chile|2020-03-08	South America|hCoV-19/Brazil/RJ-UFRJ-58110/2020|EPI ISL 492047|B.1.1.33|Brazil|2020-05-29	0.0007409346	South America
South America|hCoV-19/Brazil/MG-CV4/2020|EPI ISL 429667|B.1.255|Brazil|2020-03-09	South America|hCoV-19/Brazil/RJ-UFRJ-58110/2020|EPI ISL 492047|B.1.1.33|Brazil|2020-05-29	0.0004039758	South America
South America|hCoV-19/Chile/RM-ISPCH-6/2020|EPI ISL 445249|B|Chile|2020-03-09	South America|hCoV-19/Brazil/RJ-UFRJ-58110/2020|EPI ISL 492047|B.1.1.33|Brazil|2020-05-29	0.0005050400	South America
South America|hCoV-19/Chile/RM-ISPCH-9/2020|EPI ISL 445252|B.1.5|Chile|2020-03-09	South America|hCoV-19/Brazil/RJ-UFRJ-58110/2020|EPI ISL 492047|B.1.1.33|Brazil|2020-05-29	0.0003703125	South America
South America|hCoV-19/Chile/RM-ISPCH-7/2020|EPI ISL 445250|B.1.5|Chile|2020-03-09	South America|hCoV-19/Brazil/RJ-UFRJ-58110/2020|EPI ISL 492047|B.1.1.33|Brazil|2020-05-29	0.0003366245	South America
South America|hCoV-19/Peru/HUC-INS-008/2020|EPI ISL 489839|B.1.5|Peru|2020-03-09	South America|hCoV-19/Brazil/RJ-UFRJ-58110/2020|EPI ISL 492047|B.1.1.33|Brazil|2020-05-29	0.0003388945	South America
South America|hCoV-19/Peru/ICA-INS-012/2020|EPI ISL 489989|B.1.5|Peru|2020-03-09	South America|hCoV-19/Brazil/RJ-UFRJ-58110/2020|EPI ISL 492047|B.1.1.33|Brazil|2020-05-29	0.0003728020	South America
South America|hCoV-19/Chile/RM-ISPCH-5/2020|EPI ISL 445248|B.1.5|Chile|2020-03-09	South America|hCoV-19/Brazil/RJ-UFRJ-58110/2020|EPI ISL 492047|B.1.1.33|Brazil|2020-05-29	0.0003366360	South America
South America|hCoV-19/Brazil/SP-L12-CD28/2020|EPI ISL 476221|B.1.1.33|Brazil|2020-03-09	South America|hCoV-19/Brazil/RJ-UFRJ-58110/2020|EPI ISL 492047|B.1.1.33|Brazil|2020-05-29	0.0001359417	South America
South America|hCoV-19/Ecuador/HEE-01/2020|EPI ISL 417482|B|Ecuador|2020-03-09	South America|hCoV-19/Brazil/RJ-UFRJ-58110/2020|EPI ISL 492047|B.1.1.33|Brazil|2020-05-29	0.0004901817	South America
South America|hCoV-19/Chile/RM-ISPCH-8/2020|EPI ISL 445251|B.1.1|Chile|2020-03-10	South America|hCoV-19/Brazil/RJ-UFRJ-58110/2020|EPI ISL 492047|B.1.1.33|Brazil|2020-05-29	0.0003029177	South America
South America|hCoV-19/Peru/LIM-010/2020|EPI ISL 415787|B.1.1|Peru|2020-03-10	South America|hCoV-19/Brazil/RJ-UFRJ-58110/2020|EPI ISL 492047|B.1.1.33|Brazil|2020-05-29	0.0002692611	South America
South America|hCoV-19/Chile/RM-ISPCH-16/2020|EPI ISL 445259|A.2|Chile|2020-03-10	South America|hCoV-19/Brazil/RJ-UFRJ-58110/2020|EPI ISL 492047|B.1.1.33|Brazil|2020-05-29	0.0006734614	South America
South America|hCoV-19/Chile/RM-ISPCH-10/2020|EPI ISL 445253|B.1.255|Chile|2020-03-10	South America|hCoV-19/Brazil/RJ-UFRJ-58110/2020|EPI ISL 492047|B.1.1.33|Brazil|2020-05-29	0.0003703029	South America
South America|hCoV-19/Chile/RM-ISPCH-12/2020|EPI ISL 445255|B.1.1.10|Chile|2020-03-10	South America|hCoV-19/Brazil/RJ-UFRJ-58110/2020|EPI ISL 492047|B.1.1.33|Brazil|2020-05-29	0.0003029256	South America
South America|hCoV-19/Brazil/SC-769/2020|EPI ISL 427306|B.1|Brazil|2020-03-10	South America|hCoV-19/Brazil/RJ-UFRJ-58110/2020|EPI ISL 492047|B.1.1.33|Brazil|2020-05-29	0.0003703029	South America
South America|hCoV-19/Brazil/SC-766/2020|EPI ISL 427305|B.6|Brazil|2020-03-10	South America|hCoV-19/Brazil/RJ-UFRJ-58110/2020|EPI ISL 492047|B.1.1.33|Brazil|2020-05-29	0.0006397742	South America
South America|hCoV-19/Peru/LIM-INS-016/2020|EPI ISL 490315|B.1.1|Peru|2020-03-10	South America|hCoV-19/Brazil/RJ-UFRJ-58110/2020|EPI ISL 492047|B.1.1.33|Brazil|2020-05-29	0.0002710893	South America
South America|hCoV-19/Chile/RM-ISPCH-13/2020|EPI ISL 445256|B.1.1|Chile|2020-03-10	South America|hCoV-19/Brazil/RJ-UFRJ-58110/2020|EPI ISL 492047|B.1.1.33|Brazil|2020-05-29	0.0003029665	South America
South America|hCoV-19/Chile/RM-ISPCH-18/2020|EPI ISL 445261|B.1.5|Chile|2020-03-11	South America|hCoV-19/Brazil/RJ-UFRJ-58110/2020|EPI ISL 492047|B.1.1.33|Brazil|2020-05-29	0.0003703125	South America
South America|hCoV-19/Peru/LIM-INS-160/2020|EPI ISL 536553|B.1.5|Peru|2020-03-11	South America|hCoV-19/Brazil/RJ-UFRJ-58110/2020|EPI ISL 492047|B.1.1.33|Brazil|2020-05-29	0.0005387744	South America
South America|hCoV-19/Chile/BI-ISPCH-3/2020|EPI ISL 445332|B.1.5|Chile|2020-03-11	South America|hCoV-19/Brazil/RJ-UFRJ-58110/2020|EPI ISL 492047|B.1.1.33|Brazil|2020-05-29	0.0004039862	South America
South America|hCoV-19/Chile/RM-ISPCH-22/2020|EPI ISL 445265|B.1.5|Chile|2020-03-11	South America|hCoV-19/Brazil/RJ-UFRJ-58110/2020|EPI ISL 492047|B.1.1.33|Brazil|2020-05-29	0.0003366245	South America
South America|hCoV-19/Brazil/RJ-477/2020|EPI ISL 427300|B.1.1|Brazil|2020-03-11	South America|hCoV-19/Brazil/RJ-UFRJ-58110/2020|EPI ISL 492047|B.1.1.33|Brazil|2020-05-29	0.0002355983	South America
South America|hCoV-19/Chile/RM-ISPCH-19/2020|EPI ISL 445262|B.1.5|Chile|2020-03-11	South America|hCoV-19/Brazil/RJ-UFRJ-58110/2020|EPI ISL 492047|B.1.1.33|Brazil|2020-05-29	0.0003366315	South America
South America|hCoV-19/Brazil/RJ-477i/2020|EPI ISL 427301|B.1.1|Brazil|2020-03-11	South America|hCoV-19/Brazil/RJ-UFRJ-58110/2020|EPI ISL 492047|B.1.1.33|Brazil|2020-05-29	0.0002355983	South America
South America|hCoV-19/Peru/LIM-INS-011/2020|EPI ISL 489988|A.2|Peru|2020-03-11	South America|hCoV-19/Brazil/RJ-UFRJ-58110/2020|EPI ISL 492047|B.1.1.33|Brazil|2020-05-29	0.0006780042	South America
South America|hCoV-19/Peru/LIM-INS-015/2020|EPI ISL 490209|B.1.5|Peru|2020-03-11	South America|hCoV-19/Brazil/RJ-UFRJ-58110/2020|EPI ISL 492047|B.1.1.33|Brazil|2020-05-29	0.0005084728	South America
South America|hCoV-19/Peru/LIM-INS-006/2020|EPI ISL 489838|B.1.1|Peru|2020-03-11	South America|hCoV-19/Brazil/RJ-UFRJ-58110/2020|EPI ISL 492047|B.1.1.33|Brazil|2020-05-29	0.0002371805	South America
South America|hCoV-19/Chile/RM-ISPCH-15/2020|EPI ISL 445258|A.2|Chile|2020-03-11	South America|hCoV-19/Brazil/RJ-UFRJ-58110/2020|EPI ISL 492047|B.1.1.33|Brazil|2020-05-29	0.0006734845	South America
South America|hCoV-19/Chile/RM-ISPCH-17/2020|EPI ISL 445260|A.2|Chile|2020-03-11	South America|hCoV-19/Brazil/RJ-UFRJ-58110/2020|EPI ISL 492047|B.1.1.33|Brazil|2020-05-29	0.0007408654	South America
South America|hCoV-19/Chile/RM-ISPCH-20/2020|EPI ISL 445263|B.1.5|Chile|2020-03-11	South America|hCoV-19/Brazil/RJ-UFRJ-58110/2020|EPI ISL 492047|B.1.1.33|Brazil|2020-05-29	0.0003366472	South America
South America|hCoV-19/Brazil/MG-CV12/2020|EPI ISL 429674|B.1|Brazil|2020-03-11	South America|hCoV-19/Brazil/RJ-UFRJ-58110/2020|EPI ISL 492047|B.1.1.33|Brazil|2020-05-29	0.0004953836	South America
South America|hCoV-19/Chile/BI-ISPCH-2/2020|EPI ISL 445331|B.1.1|Chile|2020-03-12	South America|hCoV-19/Brazil/RJ-UFRJ-58110/2020|EPI ISL 492047|B.1.1.33|Brazil|2020-05-29	0.0002355981	South America
South America|hCoV-19/Chile/BI-ISPCH-2-2/2020|EPI ISL 445333|B.1.5|Chile|2020-03-12	South America|hCoV-19/Brazil/RJ-UFRJ-58110/2020|EPI ISL 492047|B.1.1.33|Brazil|2020-05-29	0.0003702952	South America
South America|hCoV-19/Chile/RM-ISPCH-21/2020|EPI ISL 445264|B.1.1.10|Chile|2020-03-12	South America|hCoV-19/Brazil/RJ-UFRJ-58110/2020|EPI ISL 492047|B.1.1.33|Brazil|2020-05-29	0.0003029256	South America
South America|hCoV-19/Brazil/SE-6535/2020|EPI ISL 541375|B.1.5|Brazil|2020-03-12	South America|hCoV-19/Brazil/RJ-UFRJ-58110/2020|EPI ISL 492047|B.1.1.33|Brazil|2020-05-29	0.0003703125	South America
South America|hCoV-19/Brazil/SC-770/2020|EPI ISL 541370|B.1.1.33|Brazil|2020-03-12	South America|hCoV-19/Brazil/RJ-UFRJ-58110/2020|EPI ISL 492047|B.1.1.33|Brazil|2020-05-29	0.0001682827	South America
South America|hCoV-19/Chile/ML-CMM-25343/2020|EPI ISL 459863|A|Chile|2020-03-12	South America|hCoV-19/Brazil/RJ-UFRJ-58110/2020|EPI ISL 492047|B.1.1.33|Brazil|2020-05-29	0.0005050268	South America
South America|hCoV-19/Colombia/DC-INS-79190/2020|EPI ISL 456120|B.1.5|Colombia|2020-03-12	South America|hCoV-19/Brazil/RJ-UFRJ-58110/2020|EPI ISL 492047|B.1.1.33|Brazil|2020-05-29	0.0003728679	South America
South America|hCoV-19/Brazil/UN-HIAE-SP03/2020|EPI ISL 486427|B.1.1.33|Brazil|2020-03-13	South America|hCoV-19/Brazil/RJ-UFRJ-58110/2020|EPI ISL 492047|B.1.1.33|Brazil|2020-05-29	0.0002355922	South America
South America|hCoV-19/Peru/LIM-INS-150/2020|EPI ISL 536545|B|Peru|2020-03-13	South America|hCoV-19/Brazil/RJ-UFRJ-58110/2020|EPI ISL 492047|B.1.1.33|Brazil|2020-05-29	0.0005724041	South America
South America|hCoV-19/Chile/BI-ISPCH-1/2020|EPI ISL 445271|B.1.1|Chile|2020-03-13	South America|hCoV-19/Brazil/RJ-UFRJ-58110/2020|EPI ISL 492047|B.1.1.33|Brazil|2020-05-29	0.0002355983	South America
South America|hCoV-19/Aruba/AW-RIVM-10101/2020|EPI ISL 547445|B.40|Aruba|2020-03-13	South America|hCoV-19/Brazil/RJ-UFRJ-58110/2020|EPI ISL 492047|B.1.1.33|Brazil|2020-05-29	0.0006397908	South America
South America|hCoV-19/Brazil/MG-CV6/2020|EPI ISL 429669|B.1|Brazil|2020-03-13	South America|hCoV-19/Brazil/RJ-UFRJ-58110/2020|EPI ISL 492047|B.1.1.33|Brazil|2020-05-29	0.0004039758	South America
South America|hCoV-19/Brazil/DF-615i/2020|EPI ISL 427294|B.1.1.33|Brazil|2020-03-13	South America|hCoV-19/Brazil/RJ-UFRJ-58110/2020|EPI ISL 492047|B.1.1.33|Brazil|2020-05-29	0.0001346151	South America
South America|hCoV-19/Brazil/SC-771/2020|EPI ISL 541371|B.1.5|Brazil|2020-03-13	South America|hCoV-19/Brazil/RJ-UFRJ-58110/2020|EPI ISL 492047|B.1.1.33|Brazil|2020-05-29	0.0003368059	South America
South America|hCoV-19/Peru/LAM-INS-073/2020|EPI ISL 523994|B.1.1|Peru|2020-03-13	South America|hCoV-19/Brazil/RJ-UFRJ-58110/2020|EPI ISL 492047|B.1.1.33|Brazil|2020-05-29	0.0003049600	South America
South America|hCoV-19/Peru/CAJ-INS-061/2020|EPI ISL 517770|B.1.1.1|Peru|2020-03-13	South America|hCoV-19/Brazil/RJ-UFRJ-58110/2020|EPI ISL 492047|B.1.1.33|Brazil|2020-05-29	0.0003388723	South America
South America|hCoV-19/Brazil/DF-0001/2020|EPI ISL 426580|B.1.1|Brazil|2020-03-13	South America|hCoV-19/Brazil/RJ-UFRJ-58110/2020|EPI ISL 492047|B.1.1.33|Brazil|2020-05-29	0.0001692638	South America
South America|hCoV-19/Brazil/GO-0207/2020|EPI ISL 470574|B.40|Brazil|2020-03-13	South America|hCoV-19/Brazil/RJ-UFRJ-58110/2020|EPI ISL 492047|B.1.1.33|Brazil|2020-05-29	0.0006162916	South America
South America|hCoV-19/Brazil/MG-CV8/2020|EPI ISL 429671|B.1.1|Brazil|2020-03-13	South America|hCoV-19/Brazil/RJ-UFRJ-58110/2020|EPI ISL 492047|B.1.1.33|Brazil|2020-05-29	0.0003793667	South America
South America|hCoV-19/Chile/MA-ISPCH-1/2020|EPI ISL 445268|B.1.98|Chile|2020-03-14	South America|hCoV-19/Brazil/RJ-UFRJ-58110/2020|EPI ISL 492047|B.1.1.33|Brazil|2020-05-29	0.0003366158	South America
South America|hCoV-19/Brazil/RN-IEC-162277/2020|EPI ISL 524798|B.1.1.33|Brazil|2020-03-14	South America|hCoV-19/Brazil/RJ-UFRJ-58110/2020|EPI ISL 492047|B.1.1.33|Brazil|2020-05-29	0.0001346151	South America
South America|hCoV-19/Peru/LIM-INS-159/2020|EPI ISL 536552|B.1.1|Peru|2020-03-14	South America|hCoV-19/Brazil/RJ-UFRJ-58110/2020|EPI ISL 492047|B.1.1.33|Brazil|2020-05-29	0.0002019317	South America
South America|hCoV-19/Peru/LIM-INS-147/2020|EPI ISL 536542|B.1.1|Peru|2020-03-14	South America|hCoV-19/Brazil/RJ-UFRJ-58110/2020|EPI ISL 492047|B.1.1.33|Brazil|2020-05-29	0.0002692542	South America
South America|hCoV-19/Chile/RM-CMM-23741/2020|EPI ISL 468752|B.1.1.33|Chile|2020-03-14	South America|hCoV-19/Brazil/RJ-UFRJ-58110/2020|EPI ISL 492047|B.1.1.33|Brazil|2020-05-29	0.0001346151	South America
South America|hCoV-19/Chile/AR-ISPCH-1/2020|EPI ISL 445270|B.1.1|Chile|2020-03-14	South America|hCoV-19/Brazil/RJ-UFRJ-58110/2020|EPI ISL 492047|B.1.1.33|Brazil|2020-05-29	0.0002692738	South America
South America|hCoV-19/Chile/VS-ISPCH-2/2020|EPI ISL 445285|B.1.255|Chile|2020-03-14	South America|hCoV-19/Brazil/RJ-UFRJ-58110/2020|EPI ISL 492047|B.1.1.33|Brazil|2020-05-29	0.0003703154	South America
South America|hCoV-19/Chile/RM-ISPCH-24/2020|EPI ISL 445303|B|Chile|2020-03-14	South America|hCoV-19/Brazil/RJ-UFRJ-58110/2020|EPI ISL 492047|B.1.1.33|Brazil|2020-05-29	0.0005724426	South America
South America|hCoV-19/Colombia/ATL-INS-79743/2020|EPI ISL 456145|B.1.5|Colombia|2020-03-14	South America|hCoV-19/Brazil/RJ-UFRJ-58110/2020|EPI ISL 492047|B.1.1.33|Brazil|2020-05-29	0.0003399423	South America
South America|hCoV-19/Brazil/MG-0211/2020|EPI ISL 470578|B.1.1|Brazil|2020-03-14	South America|hCoV-19/Brazil/RJ-UFRJ-58110/2020|EPI ISL 492047|B.1.1.33|Brazil|2020-05-29	0.0002074317	South America
South America|hCoV-19/Colombia/VAC-INS-79773/2020|EPI ISL 456134|B.1.5|Colombia|2020-03-14	South America|hCoV-19/Brazil/RJ-UFRJ-58110/2020|EPI ISL 492047|B.1.1.33|Brazil|2020-05-29	0.0003465981	South America
South America|hCoV-19/Colombia/VAC-INS-79779/2020|EPI ISL 456135|B.1.5|Colombia|2020-03-14	South America|hCoV-19/Brazil/RJ-UFRJ-58110/2020|EPI ISL 492047|B.1.1.33|Brazil|2020-05-29	0.0003471154	South America
South America|hCoV-19/Brazil/MG-0212/2020|EPI ISL 470579|B.1.5|Brazil|2020-03-14	South America|hCoV-19/Brazil/RJ-UFRJ-58110/2020|EPI ISL 492047|B.1.1.33|Brazil|2020-05-29	0.0002829851	South America
South America|hCoV-19/Brazil/CE-L10-CD171/2020|EPI ISL 476184|B.1.5|Brazil|2020-03-14	South America|hCoV-19/Brazil/RJ-UFRJ-58110/2020|EPI ISL 492047|B.1.1.33|Brazil|2020-05-29	0.0003918763	South America
South America|hCoV-19/Colombia/VAC-INS-79929/2020|EPI ISL 456136|B.1|Colombia|2020-03-14	South America|hCoV-19/Brazil/RJ-UFRJ-58110/2020|EPI ISL 492047|B.1.1.33|Brazil|2020-05-29	0.0003885514	South America
South America|hCoV-19/Chile/BI-CMM-25338/2020|EPI ISL 468760|B.1.1|Chile|2020-03-15	South America|hCoV-19/Brazil/RJ-UFRJ-58110/2020|EPI ISL 492047|B.1.1.33|Brazil|2020-05-29	0.0002355984	South America
South America|hCoV-19/Chile/LI-ISPCH-3/2020|EPI ISL 445275|B.1.1|Chile|2020-03-15	South America|hCoV-19/Brazil/RJ-UFRJ-58110/2020|EPI ISL 492047|B.1.1.33|Brazil|2020-05-29	0.0002692738	South America
South America|hCoV-19/Colombia/VAC-INS-79965/2020|EPI ISL 456150|B.1.5|Colombia|2020-03-15	South America|hCoV-19/Brazil/RJ-UFRJ-58110/2020|EPI ISL 492047|B.1.1.33|Brazil|2020-05-29	0.0004039862	South America
South America|hCoV-19/Chile/RM-CMM-27991/2020|EPI ISL 459857|B.1.5|Chile|2020-03-15	South America|hCoV-19/Brazil/RJ-UFRJ-58110/2020|EPI ISL 492047|B.1.1.33|Brazil|2020-05-29	0.0003366245	South America
South America|hCoV-19/Chile/LI-ISPCH-2/2020|EPI ISL 445274|B|Chile|2020-03-15	South America|hCoV-19/Brazil/RJ-UFRJ-58110/2020|EPI ISL 492047|B.1.1.33|Brazil|2020-05-29	0.0004713637	South America
South America|hCoV-19/Chile/LI-ISPCH-4/2020|EPI ISL 445276|B.1.1|Chile|2020-03-15	South America|hCoV-19/Brazil/RJ-UFRJ-58110/2020|EPI ISL 492047|B.1.1.33|Brazil|2020-05-29	0.0002692828	South America
South America|hCoV-19/Chile/MA-ISPCH-2/2020|EPI ISL 445269|B.1.98|Chile|2020-03-15	South America|hCoV-19/Brazil/RJ-UFRJ-58110/2020|EPI ISL 492047|B.1.1.33|Brazil|2020-05-29	0.0003366271	South America
South America|hCoV-19/Chile/VS-ISPCH-1/2020|EPI ISL 445272|B.1.5|Chile|2020-03-15	South America|hCoV-19/Brazil/RJ-UFRJ-58110/2020|EPI ISL 492047|B.1.1.33|Brazil|2020-05-29	0.0003366271	South America
South America|hCoV-19/Colombia/SAN-INS-80123/2020|EPI ISL 456149|B.1.1|Colombia|2020-03-15	South America|hCoV-19/Brazil/RJ-UFRJ-58110/2020|EPI ISL 492047|B.1.1.33|Brazil|2020-05-29	0.0002356953	South America
South America|hCoV-19/Brazil/RJ-MD63-1b/2020|EPI ISL 528638|B.1.1.33|Brazil|2020-03-16	South America|hCoV-19/Brazil/RJ-UFRJ-58110/2020|EPI ISL 492047|B.1.1.33|Brazil|2020-05-29	0.0001346151	South America
South America|hCoV-19/Chile/LI-ISPCH-1/2020|EPI ISL 445273|B.1.5|Chile|2020-03-16	South America|hCoV-19/Brazil/RJ-UFRJ-58110/2020|EPI ISL 492047|B.1.1.33|Brazil|2020-05-29	0.0004039862	South America
South America|hCoV-19/Chile/LI-ISPCH-5/2020|EPI ISL 445277|B.1.1|Chile|2020-03-16	South America|hCoV-19/Brazil/RJ-UFRJ-58110/2020|EPI ISL 492047|B.1.1.33|Brazil|2020-05-29	0.0002692738	South America
South America|hCoV-19/Chile/RM-ISPCH-26/2020|EPI ISL 445305|B.1|Chile|2020-03-16	South America|hCoV-19/Brazil/RJ-UFRJ-58110/2020|EPI ISL 492047|B.1.1.33|Brazil|2020-05-29	0.0004376615	South America
South America|hCoV-19/Chile/RM-ISPCH-28/2020|EPI ISL 445307|B.1|Chile|2020-03-16	South America|hCoV-19/Brazil/RJ-UFRJ-58110/2020|EPI ISL 492047|B.1.1.33|Brazil|2020-05-29	0.0004039862	South America
South America|hCoV-19/Chile/LI-ISPCH-6/2020|EPI ISL 445278|B.1.5|Chile|2020-03-16	South America|hCoV-19/Brazil/RJ-UFRJ-58110/2020|EPI ISL 492047|B.1.1.33|Brazil|2020-05-29	0.0003702952	South America
South America|hCoV-19/Brazil/RJ-MD63-1a/2020|EPI ISL 528637|B.1.1.33|Brazil|2020-03-16	South America|hCoV-19/Brazil/RJ-UFRJ-58110/2020|EPI ISL 492047|B.1.1.33|Brazil|2020-05-29	0.0002019463	South America
South America|hCoV-19/Peru/LIM-INS-143/2020|EPI ISL 536538|B.1.1.1|Peru|2020-03-16	South America|hCoV-19/Brazil/RJ-UFRJ-58110/2020|EPI ISL 492047|B.1.1.33|Brazil|2020-05-29	0.0004039465	South America
South America|hCoV-19/Brazil/MG-CV21/2020|EPI ISL 429681|B.1|Brazil|2020-03-16	South America|hCoV-19/Brazil/RJ-UFRJ-58110/2020|EPI ISL 492047|B.1.1.33|Brazil|2020-05-29	0.0004039758	South America
South America|hCoV-19/Chile/RM-ISPCH-30/2020|EPI ISL 445309|B.1.5|Chile|2020-03-16	South America|hCoV-19/Brazil/RJ-UFRJ-58110/2020|EPI ISL 492047|B.1.1.33|Brazil|2020-05-29	0.0003366245	South America
South America|hCoV-19/Brazil/AM-02/2020|EPI ISL 417034|A.2|Brazil|2020-03-16	South America|hCoV-19/Brazil/RJ-UFRJ-58110/2020|EPI ISL 492047|B.1.1.33|Brazil|2020-05-29	0.0007408405	South America
South America|hCoV-19/Brazil/MG-CV16/2020|EPI ISL 429676|B.1.1|Brazil|2020-03-16	South America|hCoV-19/Brazil/RJ-UFRJ-58110/2020|EPI ISL 492047|B.1.1.33|Brazil|2020-05-29	0.0002700155	South America
South America|hCoV-19/Peru/LAM-INS-071/2020|EPI ISL 523954|B.1.1.1|Peru|2020-03-16	South America|hCoV-19/Brazil/RJ-UFRJ-58110/2020|EPI ISL 492047|B.1.1.33|Brazil|2020-05-29	0.0003385282	South America
South America|hCoV-19/Peru/ANC-INS-066/2020|EPI ISL 516987|B.1.1.1|Peru|2020-03-16	South America|hCoV-19/Brazil/RJ-UFRJ-58110/2020|EPI ISL 492047|B.1.1.33|Brazil|2020-05-29	0.0003388609	South America
South America|hCoV-19/Chile/RM-ISPCH-29/2020|EPI ISL 445308|B.1.5|Chile|2020-03-16	South America|hCoV-19/Brazil/RJ-UFRJ-58110/2020|EPI ISL 492047|B.1.1.33|Brazil|2020-05-29	0.0003366360	South America
South America|hCoV-19/Brazil/PR-5619/2020|EPI ISL 541342|B.1|Brazil|2020-03-16	South America|hCoV-19/Brazil/RJ-UFRJ-58110/2020|EPI ISL 492047|B.1.1.33|Brazil|2020-05-29	0.0004040030	South America
South America|hCoV-19/Colombia/RIS-INS-80245/2020|EPI ISL 456155|B.1.5|Colombia|2020-03-16	South America|hCoV-19/Brazil/RJ-UFRJ-58110/2020|EPI ISL 492047|B.1.1.33|Brazil|2020-05-29	0.0004040679	South America
South America|hCoV-19/Colombia/VAC-INS-79943/2020|EPI ISL 456138|B.1.5|Colombia|2020-03-16	South America|hCoV-19/Brazil/RJ-UFRJ-58110/2020|EPI ISL 492047|B.1.1.33|Brazil|2020-05-29	0.0004059179	South America
South America|hCoV-19/Colombia/BOL-INS-80191/2020|EPI ISL 456122|B.1|Colombia|2020-03-16	South America|hCoV-19/Brazil/RJ-UFRJ-58110/2020|EPI ISL 492047|B.1.1.33|Brazil|2020-05-29	0.0003792118	South America
South America|hCoV-19/Peru/LIM-INS-141/2020|EPI ISL 536536|B|Peru|2020-03-16	South America|hCoV-19/Brazil/RJ-UFRJ-58110/2020|EPI ISL 492047|B.1.1.33|Brazil|2020-05-29	0.0005521140	South America
South America|hCoV-19/Brazil/RJ-L10-CD158/2020|EPI ISL 476180|B.1.1.33|Brazil|2020-03-16	South America|hCoV-19/Brazil/RJ-UFRJ-58110/2020|EPI ISL 492047|B.1.1.33|Brazil|2020-05-29	0.0001402989	South America
South America|hCoV-19/Brazil/RJ-L10-CD154/2020|EPI ISL 476178|B.1.1.33|Brazil|2020-03-16	South America|hCoV-19/Brazil/RJ-UFRJ-58110/2020|EPI ISL 492047|B.1.1.33|Brazil|2020-05-29	0.0002122773	South America
South America|hCoV-19/Brazil/RS-L11-CD180/2020|EPI ISL 476192|B.1.1.33|Brazil|2020-03-16	South America|hCoV-19/Brazil/RJ-UFRJ-58110/2020|EPI ISL 492047|B.1.1.33|Brazil|2020-05-29	0.0001415046	South America
South America|hCoV-19/Brazil/MG-CV19/2020|EPI ISL 429679|B.1.1|Brazil|2020-03-16	South America|hCoV-19/Brazil/RJ-UFRJ-58110/2020|EPI ISL 492047|B.1.1.33|Brazil|2020-05-29	0.0002853567	South America
South America|hCoV-19/Chile/MA-ISPCH-3/2020|EPI ISL 445280|B.1.98|Chile|2020-03-17	South America|hCoV-19/Brazil/RJ-UFRJ-58110/2020|EPI ISL 492047|B.1.1.33|Brazil|2020-05-29	0.0003366155	South America
South America|hCoV-19/Brazil/MG-CV31/2020|EPI ISL 429687|B.1|Brazil|2020-03-17	South America|hCoV-19/Brazil/RJ-UFRJ-58110/2020|EPI ISL 492047|B.1.1.33|Brazil|2020-05-29	0.0004377023	South America
South America|hCoV-19/Chile/RM-CMM-26639/2020|EPI ISL 459858|A.2|Chile|2020-03-17	South America|hCoV-19/Brazil/RJ-UFRJ-58110/2020|EPI ISL 492047|B.1.1.33|Brazil|2020-05-29	0.0007408596	South America
South America|hCoV-19/Chile/RM-ISPCH-35/2020|EPI ISL 445314|B.1|Chile|2020-03-17	South America|hCoV-19/Brazil/RJ-UFRJ-58110/2020|EPI ISL 492047|B.1.1.33|Brazil|2020-05-29	0.0003703125	South America
South America|hCoV-19/Peru/LIM-INS-138/2020|EPI ISL 536533|B.1.1|Peru|2020-03-17	South America|hCoV-19/Brazil/RJ-UFRJ-58110/2020|EPI ISL 492047|B.1.1.33|Brazil|2020-05-29	0.0002355922	South America
South America|hCoV-19/Brazil/MG-CV32/2020|EPI ISL 429688|B.1.1|Brazil|2020-03-17	South America|hCoV-19/Brazil/RJ-UFRJ-58110/2020|EPI ISL 492047|B.1.1.33|Brazil|2020-05-29	0.0002356142	South America
South America|hCoV-19/Peru/LIM-INS-139/2020|EPI ISL 536534|B.1.1|Peru|2020-03-17	South America|hCoV-19/Brazil/RJ-UFRJ-58110/2020|EPI ISL 492047|B.1.1.33|Brazil|2020-05-29	0.0002355983	South America
South America|hCoV-19/Chile/RM-ISPCH-38/2020|EPI ISL 445317|B.1.1|Chile|2020-03-17	South America|hCoV-19/Brazil/RJ-UFRJ-58110/2020|EPI ISL 492047|B.1.1.33|Brazil|2020-05-29	0.0002019317	South America
South America|hCoV-19/Brazil/AP-IEC-161167/2020|EPI ISL 450873|B.1.1.33|Brazil|2020-03-17	South America|hCoV-19/Brazil/RJ-UFRJ-58110/2020|EPI ISL 492047|B.1.1.33|Brazil|2020-05-29	0.0001346151	South America
South America|hCoV-19/Chile/RM-ISPCH-41/2020|EPI ISL 445320|B.1.5|Chile|2020-03-17	South America|hCoV-19/Brazil/RJ-UFRJ-58110/2020|EPI ISL 492047|B.1.1.33|Brazil|2020-05-29	0.0003366245	South America
South America|hCoV-19/Aruba/AW-RIVM-10113/2020|EPI ISL 547446|B.1|Aruba|2020-03-17	South America|hCoV-19/Brazil/RJ-UFRJ-58110/2020|EPI ISL 492047|B.1.1.33|Brazil|2020-05-29	0.0004039758	South America
South America|hCoV-19/Brazil/PR-5618/2020|EPI ISL 541341|B.1|Brazil|2020-03-17	South America|hCoV-19/Brazil/RJ-UFRJ-58110/2020|EPI ISL 492047|B.1.1.33|Brazil|2020-05-29	0.0004040083	South America
South America|hCoV-19/Brazil/PR-5617/2020|EPI ISL 541340|B.1|Brazil|2020-03-17	South America|hCoV-19/Brazil/RJ-UFRJ-58110/2020|EPI ISL 492047|B.1.1.33|Brazil|2020-05-29	0.0004376875	South America
South America|hCoV-19/Peru/JUN-INS-074/2020|EPI ISL 524471|B.1.255|Peru|2020-03-17	South America|hCoV-19/Brazil/RJ-UFRJ-58110/2020|EPI ISL 492047|B.1.1.33|Brazil|2020-05-29	0.0004067000	South America
South America|hCoV-19/Chile/RM-ISPCH-32/2020|EPI ISL 445311|B.1.5|Chile|2020-03-17	South America|hCoV-19/Brazil/RJ-UFRJ-58110/2020|EPI ISL 492047|B.1.1.33|Brazil|2020-05-29	0.0003366273	South America
South America|hCoV-19/Chile/RM-CMM-25669/2020|EPI ISL 459862|B.1.5|Chile|2020-03-17	South America|hCoV-19/Brazil/RJ-UFRJ-58110/2020|EPI ISL 492047|B.1.1.33|Brazil|2020-05-29	0.0003029577	South America
South America|hCoV-19/Chile/RM-ISPCH-42/2020|EPI ISL 445321|B.1.1|Chile|2020-03-17	South America|hCoV-19/Brazil/RJ-UFRJ-58110/2020|EPI ISL 492047|B.1.1.33|Brazil|2020-05-29	0.0002019385	South America
South America|hCoV-19/Chile/RM-ISPCH-34/2020|EPI ISL 445313|B.1.5|Chile|2020-03-17	South America|hCoV-19/Brazil/RJ-UFRJ-58110/2020|EPI ISL 492047|B.1.1.33|Brazil|2020-05-29	0.0003703077	South America
South America|hCoV-19/Chile/BI-ISPCH-1-2/2020|EPI ISL 445281|B.1.1|Chile|2020-03-17	South America|hCoV-19/Brazil/RJ-UFRJ-58110/2020|EPI ISL 492047|B.1.1.33|Brazil|2020-05-29	0.0002356062	South America
South America|hCoV-19/Chile/RM-ISPCH-33/2020|EPI ISL 445312|B.1.5|Chile|2020-03-17	South America|hCoV-19/Brazil/RJ-UFRJ-58110/2020|EPI ISL 492047|B.1.1.33|Brazil|2020-05-29	0.0003366358	South America
South America|hCoV-19/Peru/LIM-INS-148/2020|EPI ISL 536543|B.1.8|Peru|2020-03-17	South America|hCoV-19/Brazil/RJ-UFRJ-58110/2020|EPI ISL 492047|B.1.1.33|Brazil|2020-05-29	0.0003369421	South America
South America|hCoV-19/Peru/LIM-INS-136/2020|EPI ISL 536531|B.1|Peru|2020-03-17	South America|hCoV-19/Brazil/RJ-UFRJ-58110/2020|EPI ISL 492047|B.1.1.33|Brazil|2020-05-29	0.0004391545	South America
South America|hCoV-19/Uruguay/UY-NYUMC850/2020|EPI ISL 457946|A.2|Uruguay|2020-03-17	South America|hCoV-19/Brazil/RJ-UFRJ-58110/2020|EPI ISL 492047|B.1.1.33|Brazil|2020-05-29	0.0007485152	South America
South America|hCoV-19/Peru/LIM-INS-149/2020|EPI ISL 536544|B.1.5|Peru|2020-03-17	South America|hCoV-19/Brazil/RJ-UFRJ-58110/2020|EPI ISL 492047|B.1.1.33|Brazil|2020-05-29	0.0004065421	South America
South America|hCoV-19/Brazil/MG-CV26/2020|EPI ISL 429684|B.1.1|Brazil|2020-03-17	South America|hCoV-19/Brazil/RJ-UFRJ-58110/2020|EPI ISL 492047|B.1.1.33|Brazil|2020-05-29	0.0003071782	South America
South America|hCoV-19/Colombia/VAC-INS-81251/2020|EPI ISL 456139|B.1.1|Colombia|2020-03-17	South America|hCoV-19/Brazil/RJ-UFRJ-58110/2020|EPI ISL 492047|B.1.1.33|Brazil|2020-05-29	0.0002053168	South America
South America|hCoV-19/Colombia/ANT-INS-80370/2020|EPI ISL 456118|B.1.5|Colombia|2020-03-17	South America|hCoV-19/Brazil/RJ-UFRJ-58110/2020|EPI ISL 492047|B.1.1.33|Brazil|2020-05-29	0.0003109826	South America
South America|hCoV-19/Brazil/MG-CV33/2020|EPI ISL 429689|B.1.1|Brazil|2020-03-17	South America|hCoV-19/Brazil/RJ-UFRJ-58110/2020|EPI ISL 492047|B.1.1.33|Brazil|2020-05-29	0.0002439403	South America
South America|hCoV-19/Brazil/SP-L11-CD185-2/2020|EPI ISL 476196|B.1|Brazil|2020-03-17	South America|hCoV-19/Brazil/RJ-UFRJ-58110/2020|EPI ISL 492047|B.1.1.33|Brazil|2020-05-29	0.0003922869	South America
South America|hCoV-19/Brazil/MG-0214/2020|EPI ISL 470580|B.1.1.33|Brazil|2020-03-17	South America|hCoV-19/Brazil/RJ-UFRJ-58110/2020|EPI ISL 492047|B.1.1.33|Brazil|2020-05-29	0.0001757768	South America
South America|hCoV-19/Colombia/CAU-INS-80705/2020|EPI ISL 456124|B.1|Colombia|2020-03-17	South America|hCoV-19/Brazil/RJ-UFRJ-58110/2020|EPI ISL 492047|B.1.1.33|Brazil|2020-05-29	0.0004242826	South America
South America|hCoV-19/Aruba/AW-RIVM-10114/2020|EPI ISL 547447|B.1|Aruba|2020-03-18	South America|hCoV-19/Brazil/RJ-UFRJ-58110/2020|EPI ISL 492047|B.1.1.33|Brazil|2020-05-29	0.0003703029	South America
South America|hCoV-19/Chile/RM-ISPCH-65/2020|EPI ISL 445361|B.1.1|Chile|2020-03-18	South America|hCoV-19/Brazil/RJ-UFRJ-58110/2020|EPI ISL 492047|B.1.1.33|Brazil|2020-05-29	0.0002355922	South America
South America|hCoV-19/Peru/LIM-INS-145/2020|EPI ISL 536540|A.2|Peru|2020-03-18	South America|hCoV-19/Brazil/RJ-UFRJ-58110/2020|EPI ISL 492047|B.1.1.33|Brazil|2020-05-29	0.0007071502	South America
South America|hCoV-19/Peru/LIM-INS-130/2020|EPI ISL 536527|B.1.1.1|Peru|2020-03-18	South America|hCoV-19/Brazil/RJ-UFRJ-58110/2020|EPI ISL 492047|B.1.1.33|Brazil|2020-05-29	0.0003365914	South America
South America|hCoV-19/Brazil/SP02cc/2020|EPI ISL 450506|B|Brazil|2020-03-18	South America|hCoV-19/Brazil/RJ-UFRJ-58110/2020|EPI ISL 492047|B.1.1.33|Brazil|2020-05-29	0.0006398040	South America
South America|hCoV-19/Argentina/C1374/2020|EPI ISL 420599|B.1.255|Argentina|2020-03-18	South America|hCoV-19/Brazil/RJ-UFRJ-58110/2020|EPI ISL 492047|B.1.1.33|Brazil|2020-05-29	0.0004376502	South America
South America|hCoV-19/Brazil/AC-IEC-162535/2020|EPI ISL 458139|B.1.1.33|Brazil|2020-03-18	South America|hCoV-19/Brazil/RJ-UFRJ-58110/2020|EPI ISL 492047|B.1.1.33|Brazil|2020-05-29	0.0002019411	South America
South America|hCoV-19/Brazil/SP-624/2020|EPI ISL 515527|B.1.1.33|Brazil|2020-03-18	South America|hCoV-19/Brazil/RJ-UFRJ-58110/2020|EPI ISL 492047|B.1.1.33|Brazil|2020-05-29	0.0001346151	South America
South America|hCoV-19/Peru/LIM-INS-161/2020|EPI ISL 536554|B.1.1|Peru|2020-03-18	South America|hCoV-19/Brazil/RJ-UFRJ-58110/2020|EPI ISL 492047|B.1.1.33|Brazil|2020-05-29	0.0002692738	South America
South America|hCoV-19/Peru/ARE-INS-072/2020|EPI ISL 523979|B.1.1|Peru|2020-03-18	South America|hCoV-19/Brazil/RJ-UFRJ-58110/2020|EPI ISL 492047|B.1.1.33|Brazil|2020-05-29	0.0002371867	South America
South America|hCoV-19/Peru/LIM-INS-158/2020|EPI ISL 536551|B.1.5|Peru|2020-03-18	South America|hCoV-19/Brazil/RJ-UFRJ-58110/2020|EPI ISL 492047|B.1.1.33|Brazil|2020-05-29	0.0003703203	South America
South America|hCoV-19/Colombia/RIS-INS-81402/2020|EPI ISL 497736|B.1|Colombia|2020-03-18	South America|hCoV-19/Brazil/RJ-UFRJ-58110/2020|EPI ISL 492047|B.1.1.33|Brazil|2020-05-29	0.0003703278	South America
South America|hCoV-19/Peru/LIM-INS-144/2020|EPI ISL 536539|A.2|Peru|2020-03-18	South America|hCoV-19/Brazil/RJ-UFRJ-58110/2020|EPI ISL 492047|B.1.1.33|Brazil|2020-05-29	0.0007078176	South America
South America|hCoV-19/Colombia/NSA-INS-80656/2020|EPI ISL 456126|B.1.5|Colombia|2020-03-18	South America|hCoV-19/Brazil/RJ-UFRJ-58110/2020|EPI ISL 492047|B.1.1.33|Brazil|2020-05-29	0.0003726027	South America
South America|hCoV-19/Peru/JUN-INS-153/2020|EPI ISL 536546|B.1.5|Peru|2020-03-18	South America|hCoV-19/Brazil/RJ-UFRJ-58110/2020|EPI ISL 492047|B.1.1.33|Brazil|2020-05-29	0.0006861661	South America
South America|hCoV-19/Brazil/SC-0243/2020|EPI ISL 470652|B.1.1|Brazil|2020-03-18	South America|hCoV-19/Brazil/RJ-UFRJ-58110/2020|EPI ISL 492047|B.1.1.33|Brazil|2020-05-29	0.0002074172	South America
South America|hCoV-19/Brazil/GO-0208/2020|EPI ISL 470575|B.1.22|Brazil|2020-03-18	South America|hCoV-19/Brazil/RJ-UFRJ-58110/2020|EPI ISL 492047|B.1.1.33|Brazil|2020-05-29	0.0003840299	South America
South America|hCoV-19/Peru/LIM-INS-157/2020|EPI ISL 536550|B.1.1|Peru|2020-03-19	South America|hCoV-19/Brazil/RJ-UFRJ-58110/2020|EPI ISL 492047|B.1.1.33|Brazil|2020-05-29	0.0002355982	South America
South America|hCoV-19/Chile/MA-ISPCH-5/2020|EPI ISL 445283|B.1|Chile|2020-03-19	South America|hCoV-19/Brazil/RJ-UFRJ-58110/2020|EPI ISL 492047|B.1.1.33|Brazil|2020-05-29	0.0003703029	South America
South America|hCoV-19/Peru/LIM-INS-155/2020|EPI ISL 536548|B.1.255|Peru|2020-03-19	South America|hCoV-19/Brazil/RJ-UFRJ-58110/2020|EPI ISL 492047|B.1.1.33|Brazil|2020-05-29	0.0003703029	South America
South America|hCoV-19/Chile/VS-ISPCH-3/2020|EPI ISL 445286|B.1|Chile|2020-03-19	South America|hCoV-19/Brazil/RJ-UFRJ-58110/2020|EPI ISL 492047|B.1.1.33|Brazil|2020-05-29	0.0004039758	South America
South America|hCoV-19/Colombia/VAC-INS-82320/2020|EPI ISL 456151|B.1|Colombia|2020-03-19	South America|hCoV-19/Brazil/RJ-UFRJ-58110/2020|EPI ISL 492047|B.1.1.33|Brazil|2020-05-29	0.0003703029	South America
South America|hCoV-19/Peru/JUN-UPCH-0118/2020|EPI ISL 568515|B.1.255|Peru|2020-03-19	South America|hCoV-19/Brazil/RJ-UFRJ-58110/2020|EPI ISL 492047|B.1.1.33|Brazil|2020-05-29	0.0004039758	South America
South America|hCoV-19/Brazil/RJ-LVM161-2/2020|EPI ISL 528539|A.2|Brazil|2020-03-19	South America|hCoV-19/Brazil/RJ-UFRJ-58110/2020|EPI ISL 492047|B.1.1.33|Brazil|2020-05-29	0.0007071685	South America
South America|hCoV-19/Chile/MA-ISPCH-4/2020|EPI ISL 445282|B.1.5|Chile|2020-03-19	South America|hCoV-19/Brazil/RJ-UFRJ-58110/2020|EPI ISL 492047|B.1.1.33|Brazil|2020-05-29	0.0003366158	South America
South America|hCoV-19/Brazil/PB-IEC-161853/2020|EPI ISL 524801|B.1.5|Brazil|2020-03-19	South America|hCoV-19/Brazil/RJ-UFRJ-58110/2020|EPI ISL 492047|B.1.1.33|Brazil|2020-05-29	0.0004039758	South America
South America|hCoV-19/Chile/RM-ISPCH-45/2020|EPI ISL 445324|B.1.5|Chile|2020-03-19	South America|hCoV-19/Brazil/RJ-UFRJ-58110/2020|EPI ISL 492047|B.1.1.33|Brazil|2020-05-29	0.0003366245	South America
South America|hCoV-19/Brazil/SE-6536/2020|EPI ISL 541376|B.1.1.33|Brazil|2020-03-19	South America|hCoV-19/Brazil/RJ-UFRJ-58110/2020|EPI ISL 492047|B.1.1.33|Brazil|2020-05-29	0.0001682727	South America
South America|hCoV-19/Brazil/SE-6533/2020|EPI ISL 541374|B.1.1|Brazil|2020-03-19	South America|hCoV-19/Brazil/RJ-UFRJ-58110/2020|EPI ISL 492047|B.1.1.33|Brazil|2020-05-29	0.0002692612	South America
South America|hCoV-19/Chile/RM-ISPCH-36/2020|EPI ISL 445315|B.1.1|Chile|2020-03-19	South America|hCoV-19/Brazil/RJ-UFRJ-58110/2020|EPI ISL 492047|B.1.1.33|Brazil|2020-05-29	0.0002356062	South America
South America|hCoV-19/Chile/RM-ISPCH-39/2020|EPI ISL 445318|B|Chile|2020-03-19	South America|hCoV-19/Brazil/RJ-UFRJ-58110/2020|EPI ISL 492047|B.1.1.33|Brazil|2020-05-29	0.0005724234	South America
South America|hCoV-19/Peru/LIM-INS-162/2020|EPI ISL 536555|B.1.1|Peru|2020-03-19	South America|hCoV-19/Brazil/RJ-UFRJ-58110/2020|EPI ISL 492047|B.1.1.33|Brazil|2020-05-29	0.0002707553	South America
South America|hCoV-19/Chile/VS-CMM-28875/2020|EPI ISL 459864|B.1.1|Chile|2020-03-19	South America|hCoV-19/Brazil/RJ-UFRJ-58110/2020|EPI ISL 492047|B.1.1.33|Brazil|2020-05-29	0.0001698443	South America
South America|hCoV-19/Brazil/SP-L7-CD67/2020|EPI ISL 476435|B.1.1.33|Brazil|2020-03-19	South America|hCoV-19/Brazil/RJ-UFRJ-58110/2020|EPI ISL 492047|B.1.1.33|Brazil|2020-05-29	0.0001699309	South America
South America|hCoV-19/Peru/JUN-INS-154/2020|EPI ISL 536547|B.1|Peru|2020-03-19	South America|hCoV-19/Brazil/RJ-UFRJ-58110/2020|EPI ISL 492047|B.1.1.33|Brazil|2020-05-29	0.0003747838	South America
South America|hCoV-19/Brazil/MG-0215/2020|EPI ISL 470581|B.1|Brazil|2020-03-19	South America|hCoV-19/Brazil/RJ-UFRJ-58110/2020|EPI ISL 492047|B.1.1.33|Brazil|2020-05-29	0.0004792915	South America
South America|hCoV-19/Brazil/MG-0216/2020|EPI ISL 470582|B.1.1.33|Brazil|2020-03-19	South America|hCoV-19/Brazil/RJ-UFRJ-58110/2020|EPI ISL 492047|B.1.1.33|Brazil|2020-05-29	0.0002053521	South America
South America|hCoV-19/Brazil/SP-L7-CD76/2020|EPI ISL 476443|B.1|Brazil|2020-03-19	South America|hCoV-19/Brazil/RJ-UFRJ-58110/2020|EPI ISL 492047|B.1.1.33|Brazil|2020-05-29	0.0004110513	South America
South America|hCoV-19/Uruguay/UY-10/2020|EPI ISL 429257|B.31|Uruguay|2020-03-19	South America|hCoV-19/Brazil/RJ-UFRJ-58110/2020|EPI ISL 492047|B.1.1.33|Brazil|2020-05-29	0.0007954311	South America
South America|hCoV-19/Brazil/PI-0239/2020|EPI ISL 470613|B.1.1.33|Brazil|2020-03-19	South America|hCoV-19/Brazil/RJ-UFRJ-58110/2020|EPI ISL 492047|B.1.1.33|Brazil|2020-05-29	0.0001037089	South America
South America|hCoV-19/Brazil/SP-L11-CD200/2020|EPI ISL 476201|B.1.1.33|Brazil|2020-03-19	South America|hCoV-19/Brazil/RJ-UFRJ-58110/2020|EPI ISL 492047|B.1.1.33|Brazil|2020-05-29	0.0001402990	South America
South America|hCoV-19/Brazil/SP-L9-CD122/2020|EPI ISL 476472|B.1.255|Brazil|2020-03-19	South America|hCoV-19/Brazil/RJ-UFRJ-58110/2020|EPI ISL 492047|B.1.1.33|Brazil|2020-05-29	0.0003871516	South America
South America|hCoV-19/Colombia/VAC-INS-82307/2020|EPI ISL 456143|B.1|Colombia|2020-03-19	South America|hCoV-19/Brazil/RJ-UFRJ-58110/2020|EPI ISL 492047|B.1.1.33|Brazil|2020-05-29	0.0003510088	South America
South America|hCoV-19/Brazil/RS-L10-CD175/2020|EPI ISL 476188|B.1.1.33|Brazil|2020-03-19	South America|hCoV-19/Brazil/RJ-UFRJ-58110/2020|EPI ISL 492047|B.1.1.33|Brazil|2020-05-29	0.0001426044	South America
South America|hCoV-19/Chile/VS-ISPCH-4/2020|EPI ISL 445287|B.1.5|Chile|2020-03-19	South America|hCoV-19/Brazil/RJ-UFRJ-58110/2020|EPI ISL 492047|B.1.1.33|Brazil|2020-05-29	0.0003029573	South America
South America|hCoV-19/Aruba/AW-RIVM-10115/2020|EPI ISL 547448|B.1|Aruba|2020-03-20	South America|hCoV-19/Brazil/RJ-UFRJ-58110/2020|EPI ISL 492047|B.1.1.33|Brazil|2020-05-29	0.0004039947	South America
South America|hCoV-19/Brazil/PA-IEC-161548/2020|EPI ISL 450874|B.1.1.33|Brazil|2020-03-20	South America|hCoV-19/Brazil/RJ-UFRJ-58110/2020|EPI ISL 492047|B.1.1.33|Brazil|2020-05-29	0.0001346151	South America
South America|hCoV-19/Peru/ARE-INS-164/2020|EPI ISL 536557|B.1.5|Peru|2020-03-20	South America|hCoV-19/Brazil/RJ-UFRJ-58110/2020|EPI ISL 492047|B.1.1.33|Brazil|2020-05-29	0.0003367265	South America
South America|hCoV-19/Peru/LIM-UPCH-0011/2020|EPI ISL 529068|B.1.1.1|Peru|2020-03-20	South America|hCoV-19/Brazil/RJ-UFRJ-58110/2020|EPI ISL 492047|B.1.1.33|Brazil|2020-05-29	0.0004713481	South America
South America|hCoV-19/Colombia/ANT-INS-82457/2020|EPI ISL 456146|B.1.5|Colombia|2020-03-20	South America|hCoV-19/Brazil/RJ-UFRJ-58110/2020|EPI ISL 492047|B.1.1.33|Brazil|2020-05-29	0.0003366245	South America
South America|hCoV-19/Peru/ARE-INS-165/2020|EPI ISL 536558|B.1|Peru|2020-03-20	South America|hCoV-19/Brazil/RJ-UFRJ-58110/2020|EPI ISL 492047|B.1.1.33|Brazil|2020-05-29	0.0004039758	South America
South America|hCoV-19/Chile/RM-ISPCH-69/2020|EPI ISL 445365|B.1|Chile|2020-03-20	South America|hCoV-19/Brazil/RJ-UFRJ-58110/2020|EPI ISL 492047|B.1.1.33|Brazil|2020-05-29	0.0003703029	South America
South America|hCoV-19/Chile/MA-ISPCH-7/2020|EPI ISL 445288|B.1|Chile|2020-03-20	South America|hCoV-19/Brazil/RJ-UFRJ-58110/2020|EPI ISL 492047|B.1.1.33|Brazil|2020-05-29	0.0004039862	South America
South America|hCoV-19/Peru/LIM-INS-156/2020|EPI ISL 536549|B.1.5|Peru|2020-03-20	South America|hCoV-19/Brazil/RJ-UFRJ-58110/2020|EPI ISL 492047|B.1.1.33|Brazil|2020-05-29	0.0003366245	South America
South America|hCoV-19/Peru/ICA-INS-166/2020|EPI ISL 536559|B.1.1|Peru|2020-03-20	South America|hCoV-19/Brazil/RJ-UFRJ-58110/2020|EPI ISL 492047|B.1.1.33|Brazil|2020-05-29	0.0002692738	South America
South America|hCoV-19/Peru/ARE-UPCH-0111/2020|EPI ISL 540988|B.1|Peru|2020-03-20	South America|hCoV-19/Brazil/RJ-UFRJ-58110/2020|EPI ISL 492047|B.1.1.33|Brazil|2020-05-29	0.0004039758	South America
South America|hCoV-19/Brazil/RJ-763/2020|EPI ISL 427302|B.1.1.33|Brazil|2020-03-20	South America|hCoV-19/Brazil/RJ-UFRJ-58110/2020|EPI ISL 492047|B.1.1.33|Brazil|2020-05-29	0.0001346151	South America
South America|hCoV-19/Brazil/SE-6530/2020|EPI ISL 541373|B.1.1|Brazil|2020-03-20	South America|hCoV-19/Brazil/RJ-UFRJ-58110/2020|EPI ISL 492047|B.1.1.33|Brazil|2020-05-29	0.0002692542	South America
South America|hCoV-19/Brazil/MG-CV42/2020|EPI ISL 429695|B.1|Brazil|2020-03-20	South America|hCoV-19/Brazil/RJ-UFRJ-58110/2020|EPI ISL 492047|B.1.1.33|Brazil|2020-05-29	0.0003374038	South America
South America|hCoV-19/Peru/ARE-UPCH-0110/2020|EPI ISL 540987|B.1.5|Peru|2020-03-20	South America|hCoV-19/Brazil/RJ-UFRJ-58110/2020|EPI ISL 492047|B.1.1.33|Brazil|2020-05-29	0.0003367266	South America
South America|hCoV-19/Colombia/MAG-INS-81035/2020|EPI ISL 456125|B.1.255|Colombia|2020-03-20	South America|hCoV-19/Brazil/RJ-UFRJ-58110/2020|EPI ISL 492047|B.1.1.33|Brazil|2020-05-29	0.0004081242	South America
South America|hCoV-19/Brazil/MG-0217/2020|EPI ISL 470583|B.1.1.33|Brazil|2020-03-20	South America|hCoV-19/Brazil/RJ-UFRJ-58110/2020|EPI ISL 492047|B.1.1.33|Brazil|2020-05-29	0.0001047990	South America
South America|hCoV-19/Chile/RM-ISPCH-47/2020|EPI ISL 445326|B.1.5|Chile|2020-03-21	South America|hCoV-19/Brazil/RJ-UFRJ-58110/2020|EPI ISL 492047|B.1.1.33|Brazil|2020-05-29	0.0003702948	South America
South America|hCoV-19/Chile/MA-ISPCH-14/2020|EPI ISL 445295|B.1.98|Chile|2020-03-21	South America|hCoV-19/Brazil/RJ-UFRJ-58110/2020|EPI ISL 492047|B.1.1.33|Brazil|2020-05-29	0.0003366158	South America
South America|hCoV-19/Chile/RM-ISPCH-71/2020|EPI ISL 445367|B.1.1.33|Chile|2020-03-21	South America|hCoV-19/Brazil/RJ-UFRJ-58110/2020|EPI ISL 492047|B.1.1.33|Brazil|2020-05-29	0.0001682805	South America
South America|hCoV-19/Peru/LIM-UPCH-0119/2020|EPI ISL 568516|B.1.1|Peru|2020-03-21	South America|hCoV-19/Brazil/RJ-UFRJ-58110/2020|EPI ISL 492047|B.1.1.33|Brazil|2020-05-29	0.0002355983	South America
South America|hCoV-19/Chile/RM-ISPCH-23/2020|EPI ISL 445302|B.1.1|Chile|2020-03-21	South America|hCoV-19/Brazil/RJ-UFRJ-58110/2020|EPI ISL 492047|B.1.1.33|Brazil|2020-05-29	0.0002019317	South America
South America|hCoV-19/Chile/MA-ISPCH-9/2020|EPI ISL 445290|B.1|Chile|2020-03-21	South America|hCoV-19/Brazil/RJ-UFRJ-58110/2020|EPI ISL 492047|B.1.1.33|Brazil|2020-05-29	0.0003703029	South America
South America|hCoV-19/Chile/RM-ISPCH-48/2020|EPI ISL 445327|B.1.5|Chile|2020-03-21	South America|hCoV-19/Brazil/RJ-UFRJ-58110/2020|EPI ISL 492047|B.1.1.33|Brazil|2020-05-29	0.0004039569	South America
South America|hCoV-19/Chile/RM-ISPCH-70/2020|EPI ISL 445366|B.1.5|Chile|2020-03-21	South America|hCoV-19/Brazil/RJ-UFRJ-58110/2020|EPI ISL 492047|B.1.1.33|Brazil|2020-05-29	0.0003366245	South America
South America|hCoV-19/Chile/MA-ISPCH-13/2020|EPI ISL 445294|B.1|Chile|2020-03-21	South America|hCoV-19/Brazil/RJ-UFRJ-58110/2020|EPI ISL 492047|B.1.1.33|Brazil|2020-05-29	0.0003703154	South America
South America|hCoV-19/Chile/MA-ISPCH-10/2020|EPI ISL 445291|B.1|Chile|2020-03-21	South America|hCoV-19/Brazil/RJ-UFRJ-58110/2020|EPI ISL 492047|B.1.1.33|Brazil|2020-05-29	0.0003703278	South America
South America|hCoV-19/Brazil/CE-L12-CD224/2020|EPI ISL 476218|B.1.5|Brazil|2020-03-21	South America|hCoV-19/Brazil/RJ-UFRJ-58110/2020|EPI ISL 492047|B.1.1.33|Brazil|2020-05-29	0.0004628310	South America
South America|hCoV-19/Chile/RM-ISPCH-59/2020|EPI ISL 445355|B.1.5|Chile|2020-03-22	South America|hCoV-19/Brazil/RJ-UFRJ-58110/2020|EPI ISL 492047|B.1.1.33|Brazil|2020-05-29	0.0003703124	South America
South America|hCoV-19/Chile/MA-ISPCH-11/2020|EPI ISL 445292|B.1|Chile|2020-03-22	South America|hCoV-19/Brazil/RJ-UFRJ-58110/2020|EPI ISL 492047|B.1.1.33|Brazil|2020-05-29	0.0004039862	South America
South America|hCoV-19/Argentina/C3013/2020|EPI ISL 420598|B.1.220|Argentina|2020-03-22	South America|hCoV-19/Brazil/RJ-UFRJ-58110/2020|EPI ISL 492047|B.1.1.33|Brazil|2020-05-29	0.0004039569	South America
South America|hCoV-19/Brazil/SP-144/2020|EPI ISL 468310|B.1.1.33|Brazil|2020-03-22	South America|hCoV-19/Brazil/RJ-UFRJ-58110/2020|EPI ISL 492047|B.1.1.33|Brazil|2020-05-29	0.0001682770	South America
South America|hCoV-19/Peru/LIM-INS-168/2020|EPI ISL 536561|A.2|Peru|2020-03-22	South America|hCoV-19/Brazil/RJ-UFRJ-58110/2020|EPI ISL 492047|B.1.1.33|Brazil|2020-05-29	0.0007071502	South America
South America|hCoV-19/Chile/MA-ISPCH-15/2020|EPI ISL 445299|B.1|Chile|2020-03-22	South America|hCoV-19/Brazil/RJ-UFRJ-58110/2020|EPI ISL 492047|B.1.1.33|Brazil|2020-05-29	0.0004039758	South America
South America|hCoV-19/Aruba/AW-RIVM-10122/2020|EPI ISL 547449|B.40|Aruba|2020-03-22	South America|hCoV-19/Brazil/RJ-UFRJ-58110/2020|EPI ISL 492047|B.1.1.33|Brazil|2020-05-29	0.0006397908	South America
South America|hCoV-19/Brazil/DF-891/2020|EPI ISL 427298|B.1.1.33|Brazil|2020-03-22	South America|hCoV-19/Brazil/RJ-UFRJ-58110/2020|EPI ISL 492047|B.1.1.33|Brazil|2020-05-29	0.0001346151	South America
South America|hCoV-19/Colombia/BOL-INS-84730/2020|EPI ISL 497738|B.1|Colombia|2020-03-22	South America|hCoV-19/Brazil/RJ-UFRJ-58110/2020|EPI ISL 492047|B.1.1.33|Brazil|2020-05-29	0.0003366725	South America
South America|hCoV-19/Colombia/DC-INS-84861/2020|EPI ISL 456116|B.1.5|Colombia|2020-03-22	South America|hCoV-19/Brazil/RJ-UFRJ-58110/2020|EPI ISL 492047|B.1.1.33|Brazil|2020-05-29	0.0003110689	South America
South America|hCoV-19/Brazil/MG-CV49/2020|EPI ISL 429702|B.1.5|Brazil|2020-03-22	South America|hCoV-19/Brazil/RJ-UFRJ-58110/2020|EPI ISL 492047|B.1.1.33|Brazil|2020-05-29	0.0003820638	South America
South America|hCoV-19/Brazil/SP-L7-CD63/2020|EPI ISL 476432|B.1.255|Brazil|2020-03-22	South America|hCoV-19/Brazil/RJ-UFRJ-58110/2020|EPI ISL 492047|B.1.1.33|Brazil|2020-05-29	0.0004277455	South America
South America|hCoV-19/Brazil/SP-602/2020|EPI ISL 515526|B.1.1|Brazil|2020-03-23	South America|hCoV-19/Brazil/RJ-UFRJ-58110/2020|EPI ISL 492047|B.1.1.33|Brazil|2020-05-29	0.0002692666	South America
South America|hCoV-19/Peru/LAL-UPCH-0109/2020|EPI ISL 540986|B.1.1|Peru|2020-03-23	South America|hCoV-19/Brazil/RJ-UFRJ-58110/2020|EPI ISL 492047|B.1.1.33|Brazil|2020-05-29	0.0003029319	South America
South America|hCoV-19/Brazil/SP-279/2020|EPI ISL 527858|B.1.1.33|Brazil|2020-03-23	South America|hCoV-19/Brazil/RJ-UFRJ-58110/2020|EPI ISL 492047|B.1.1.33|Brazil|2020-05-29	0.0002019411	South America
South America|hCoV-19/Brazil/RJ-DCVN01/2020|EPI ISL 483065|B.1.3|Brazil|2020-03-23	South America|hCoV-19/Brazil/RJ-UFRJ-58110/2020|EPI ISL 492047|B.1.1.33|Brazil|2020-05-29	0.0005050401	South America
South America|hCoV-19/Brazil/DF-861/2020|EPI ISL 427296|B.1.1.33|Brazil|2020-03-23	South America|hCoV-19/Brazil/RJ-UFRJ-58110/2020|EPI ISL 492047|B.1.1.33|Brazil|2020-05-29	0.0001682727	South America
South America|hCoV-19/Brazil/DF-862/2020|EPI ISL 427297|B.1.1.33|Brazil|2020-03-23	South America|hCoV-19/Brazil/RJ-UFRJ-58110/2020|EPI ISL 492047|B.1.1.33|Brazil|2020-05-29	0.0001346151	South America
South America|hCoV-19/Chile/LI-ISPCH-9/2020|EPI ISL 445300|B.1.1|Chile|2020-03-23	South America|hCoV-19/Brazil/RJ-UFRJ-58110/2020|EPI ISL 492047|B.1.1.33|Brazil|2020-05-29	0.0002356001	South America
South America|hCoV-19/Chile/RM-ISPCH-51/2020|EPI ISL 445330|B.1|Chile|2020-03-23	South America|hCoV-19/Brazil/RJ-UFRJ-58110/2020|EPI ISL 492047|B.1.1.33|Brazil|2020-05-29	0.0003703154	South America
South America|hCoV-19/Chile/RM-ISPCH-50/2020|EPI ISL 445329|B|Chile|2020-03-23	South America|hCoV-19/Brazil/RJ-UFRJ-58110/2020|EPI ISL 492047|B.1.1.33|Brazil|2020-05-29	0.0005050778	South America
South America|hCoV-19/Chile/LI-ISPCH-8/2020|EPI ISL 445298|B.1.1|Chile|2020-03-23	South America|hCoV-19/Brazil/RJ-UFRJ-58110/2020|EPI ISL 492047|B.1.1.33|Brazil|2020-05-29	0.0002692919	South America
South America|hCoV-19/Colombia/CES-INS-87973/2020|EPI ISL 498153|B.1.255|Colombia|2020-03-23	South America|hCoV-19/Brazil/RJ-UFRJ-58110/2020|EPI ISL 492047|B.1.1.33|Brazil|2020-05-29	0.0003703279	South America
South America|hCoV-19/Colombia/QUI-INS-85082/2020|EPI ISL 497744|B|Colombia|2020-03-23	South America|hCoV-19/Brazil/RJ-UFRJ-58110/2020|EPI ISL 492047|B.1.1.33|Brazil|2020-05-29	0.0003029985	South America
South America|hCoV-19/Uruguay/UY-NYUMC857/2020|EPI ISL 457953|B.1.1.33|Uruguay|2020-03-23	South America|hCoV-19/Brazil/RJ-UFRJ-58110/2020|EPI ISL 492047|B.1.1.33|Brazil|2020-05-29	0.0001363540	South America
South America|hCoV-19/Peru/CAL-INS-137/2020|EPI ISL 536532|B.1.1.1|Peru|2020-03-23	South America|hCoV-19/Brazil/RJ-UFRJ-58110/2020|EPI ISL 492047|B.1.1.33|Brazil|2020-05-29	0.0002718110	South America
South America|hCoV-19/Brazil/MG-0218/2020|EPI ISL 470584|B.1.1.33|Brazil|2020-03-23	South America|hCoV-19/Brazil/RJ-UFRJ-58110/2020|EPI ISL 492047|B.1.1.33|Brazil|2020-05-29	0.0001368951	South America
South America|hCoV-19/Brazil/RJ-0247/2020|EPI ISL 470615|B.1.1.33|Brazil|2020-03-23	South America|hCoV-19/Brazil/RJ-UFRJ-58110/2020|EPI ISL 492047|B.1.1.33|Brazil|2020-05-29	0.0002058451	South America
South America|hCoV-19/Brazil/SP-L9-CD137/2020|EPI ISL 476484|B.1.1.33|Brazil|2020-03-23	South America|hCoV-19/Brazil/RJ-UFRJ-58110/2020|EPI ISL 492047|B.1.1.33|Brazil|2020-05-29	0.0002093625	South America
South America|hCoV-19/Brazil/SP-L7-CD70/2020|EPI ISL 476437|B.1.255|Brazil|2020-03-23	South America|hCoV-19/Brazil/RJ-UFRJ-58110/2020|EPI ISL 492047|B.1.1.33|Brazil|2020-05-29	0.0003842447	South America
South America|hCoV-19/Brazil/SP-L8-CD101/2020|EPI ISL 476450|B.1.1.33|Brazil|2020-03-23	South America|hCoV-19/Brazil/RJ-UFRJ-58110/2020|EPI ISL 492047|B.1.1.33|Brazil|2020-05-29	0.0001408818	South America
South America|hCoV-19/Brazil/CE-L11-CD196/2020|EPI ISL 476200|B.1.212|Brazil|2020-03-23	South America|hCoV-19/Brazil/RJ-UFRJ-58110/2020|EPI ISL 492047|B.1.1.33|Brazil|2020-05-29	0.0004270242	South America
South America|hCoV-19/Brazil/MA-IEC-162157/2020|EPI ISL 524797|B.1.1.33|Brazil|2020-03-24	South America|hCoV-19/Brazil/RJ-UFRJ-58110/2020|EPI ISL 492047|B.1.1.33|Brazil|2020-05-29	0.0001346150	South America
South America|hCoV-19/Brazil/SP-165/2020|EPI ISL 523963|B.1|Brazil|2020-03-24	South America|hCoV-19/Brazil/RJ-UFRJ-58110/2020|EPI ISL 492047|B.1.1.33|Brazil|2020-05-29	0.0003703029	South America
South America|hCoV-19/Peru/LIM-INS-019/2020|EPI ISL 491172|B.1.1.1|Peru|2020-03-24	South America|hCoV-19/Brazil/RJ-UFRJ-58110/2020|EPI ISL 492047|B.1.1.33|Brazil|2020-05-29	0.0003727553	South America
South America|hCoV-19/Peru/LIM-INS-022/2020|EPI ISL 491428|B.1.1.1|Peru|2020-03-24	South America|hCoV-19/Brazil/RJ-UFRJ-58110/2020|EPI ISL 492047|B.1.1.33|Brazil|2020-05-29	0.0003388609	South America
South America|hCoV-19/Brazil/SP-L7-CD72/2020|EPI ISL 476439|B.1.1.33|Brazil|2020-03-24	South America|hCoV-19/Brazil/RJ-UFRJ-58110/2020|EPI ISL 492047|B.1.1.33|Brazil|2020-05-29	0.0002039271	South America
South America|hCoV-19/Brazil/SP-L9-CD91/2020|EPI ISL 476490|B.1.255|Brazil|2020-03-24	South America|hCoV-19/Brazil/RJ-UFRJ-58110/2020|EPI ISL 492047|B.1.1.33|Brazil|2020-05-29	0.0004079581	South America
South America|hCoV-19/Brazil/SC-L16-CD314/2020|EPI ISL 476278|B.1.1.33|Brazil|2020-03-24	South America|hCoV-19/Brazil/RJ-UFRJ-58110/2020|EPI ISL 492047|B.1.1.33|Brazil|2020-05-29	0.0002039852	South America
South America|hCoV-19/Brazil/RJ-0248/2020|EPI ISL 470616|B.1.5|Brazil|2020-03-24	South America|hCoV-19/Brazil/RJ-UFRJ-58110/2020|EPI ISL 492047|B.1.1.33|Brazil|2020-05-29	0.0003766306	South America
South America|hCoV-19/Brazil/SP-L9-CD140/2020|EPI ISL 476487|B.1.1.33|Brazil|2020-03-24	South America|hCoV-19/Brazil/RJ-UFRJ-58110/2020|EPI ISL 492047|B.1.1.33|Brazil|2020-05-29	0.0001711991	South America
South America|hCoV-19/Brazil/SP-L9-CD139/2020|EPI ISL 476486|B.1.1.33|Brazil|2020-03-24	South America|hCoV-19/Brazil/RJ-UFRJ-58110/2020|EPI ISL 492047|B.1.1.33|Brazil|2020-05-29	0.0001407381	South America
South America|hCoV-19/Chile/MA-CMM-31600/2020|EPI ISL 459861|B.1|Chile|2020-03-25	South America|hCoV-19/Brazil/RJ-UFRJ-58110/2020|EPI ISL 492047|B.1.1.33|Brazil|2020-05-29	0.0003703026	South America
South America|hCoV-19/Brazil/SP-625/2020|EPI ISL 515528|B.1.1.33|Brazil|2020-03-25	South America|hCoV-19/Brazil/RJ-UFRJ-58110/2020|EPI ISL 492047|B.1.1.33|Brazil|2020-05-29	0.0001346151	South America
South America|hCoV-19/Brazil/RJ-818/2020|EPI ISL 427303|B.1.1.33|Brazil|2020-03-25	South America|hCoV-19/Brazil/RJ-UFRJ-58110/2020|EPI ISL 492047|B.1.1.33|Brazil|2020-05-29	0.0001682727	South America
South America|hCoV-19/Brazil/RJ-1111/2020|EPI ISL 456076|B.1.1.33|Brazil|2020-03-25	South America|hCoV-19/Brazil/RJ-UFRJ-58110/2020|EPI ISL 492047|B.1.1.33|Brazil|2020-05-29	0.0001682727	South America
South America|hCoV-19/Brazil/RJ-1119/2020|EPI ISL 456077|B.1.1.33|Brazil|2020-03-25	South America|hCoV-19/Brazil/RJ-UFRJ-58110/2020|EPI ISL 492047|B.1.1.33|Brazil|2020-05-29	0.0001346197	South America
South America|hCoV-19/Peru/LIM-INS-017/2020|EPI ISL 490316|B.1.255|Peru|2020-03-25	South America|hCoV-19/Brazil/RJ-UFRJ-58110/2020|EPI ISL 492047|B.1.1.33|Brazil|2020-05-29	0.0003728001	South America
South America|hCoV-19/Peru/LIM-INS-024/2020|EPI ISL 491429|A.2|Peru|2020-03-25	South America|hCoV-19/Brazil/RJ-UFRJ-58110/2020|EPI ISL 492047|B.1.1.33|Brazil|2020-05-29	0.0006780219	South America
South America|hCoV-19/Peru/LIM-INS-018/2020|EPI ISL 490975|B.1|Peru|2020-03-25	South America|hCoV-19/Brazil/RJ-UFRJ-58110/2020|EPI ISL 492047|B.1.1.33|Brazil|2020-05-29	0.0004406338	South America
South America|hCoV-19/Brazil/SP-636/2020|EPI ISL 515550|B.1.1.33|Brazil|2020-03-25	South America|hCoV-19/Brazil/RJ-UFRJ-58110/2020|EPI ISL 492047|B.1.1.33|Brazil|2020-05-29	0.0001346197	South America
South America|hCoV-19/Colombia/ANT-UdeA-200325-01/2020|EPI ISL 536399|B.1.5|Colombia|2020-03-25	South America|hCoV-19/Brazil/RJ-UFRJ-58110/2020|EPI ISL 492047|B.1.1.33|Brazil|2020-05-29	0.0003366472	South America
South America|hCoV-19/Colombia/MAG-INS-87968/2020|EPI ISL 498152|B.1|Colombia|2020-03-25	South America|hCoV-19/Brazil/RJ-UFRJ-58110/2020|EPI ISL 492047|B.1.1.33|Brazil|2020-05-29	0.0004713956	South America
South America|hCoV-19/Chile/AR-ISPCH-14/2020|EPI ISL 445348|B.1.255|Chile|2020-03-25	South America|hCoV-19/Brazil/RJ-UFRJ-58110/2020|EPI ISL 492047|B.1.1.33|Brazil|2020-05-29	0.0003703403	South America
South America|hCoV-19/Colombia/ATL-INS-88612/2020|EPI ISL 498155|B.1|Colombia|2020-03-25	South America|hCoV-19/Brazil/RJ-UFRJ-58110/2020|EPI ISL 492047|B.1.1.33|Brazil|2020-05-29	0.0003366611	South America
South America|hCoV-19/Uruguay/UY-NYUMC861/2020|EPI ISL 457957|B.1.1.1|Uruguay|2020-03-25	South America|hCoV-19/Brazil/RJ-UFRJ-58110/2020|EPI ISL 492047|B.1.1.33|Brazil|2020-05-29	0.0003741927	South America
South America|hCoV-19/Brazil/SP-L11-CD93/2020|EPI ISL 476204|B.1.1.33|Brazil|2020-03-25	South America|hCoV-19/Brazil/RJ-UFRJ-58110/2020|EPI ISL 492047|B.1.1.33|Brazil|2020-05-29	0.0002421009	South America
South America|hCoV-19/Brazil/RJ-0249/2020|EPI ISL 470617|B.1.1.33|Brazil|2020-03-25	South America|hCoV-19/Brazil/RJ-UFRJ-58110/2020|EPI ISL 492047|B.1.1.33|Brazil|2020-05-29	0.0001037017	South America
South America|hCoV-19/Brazil/RJ-872/2020|EPI ISL 427304|B.1.1.33|Brazil|2020-03-26	South America|hCoV-19/Brazil/RJ-UFRJ-58110/2020|EPI ISL 492047|B.1.1.33|Brazil|2020-05-29	0.0002019410	South America
South America|hCoV-19/Brazil/PR-5623/2020|EPI ISL 541346|B.1.3|Brazil|2020-03-26	South America|hCoV-19/Brazil/RJ-UFRJ-58110/2020|EPI ISL 492047|B.1.1.33|Brazil|2020-05-29	0.0005050335	South America
South America|hCoV-19/Colombia/CAL-GUR-0072/2020|EPI ISL 447734|A.2|Colombia|2020-03-26	South America|hCoV-19/Brazil/RJ-UFRJ-58110/2020|EPI ISL 492047|B.1.1.33|Brazil|2020-05-29	0.0007408655	South America
South America|hCoV-19/Colombia/VAC-GUR-0084/2020|EPI ISL 447735|B.1|Colombia|2020-03-26	South America|hCoV-19/Brazil/RJ-UFRJ-58110/2020|EPI ISL 492047|B.1.1.33|Brazil|2020-05-29	0.0003703653	South America
South America|hCoV-19/Colombia/VAC-GUR-0135/2020|EPI ISL 447737|B.1|Colombia|2020-03-26	South America|hCoV-19/Brazil/RJ-UFRJ-58110/2020|EPI ISL 492047|B.1.1.33|Brazil|2020-05-29	0.0004042752	South America
South America|hCoV-19/Colombia/BOY-INS-88871/2020|EPI ISL 498158|B|Colombia|2020-03-26	South America|hCoV-19/Brazil/RJ-UFRJ-58110/2020|EPI ISL 492047|B.1.1.33|Brazil|2020-05-29	0.0003029883	South America
South America|hCoV-19/Colombia/VAC-GUR-0094/2020|EPI ISL 447736|B.1|Colombia|2020-03-26	South America|hCoV-19/Brazil/RJ-UFRJ-58110/2020|EPI ISL 492047|B.1.1.33|Brazil|2020-05-29	0.0004057839	South America
South America|hCoV-19/Uruguay/UY-NYUMC863/2020|EPI ISL 457959|B|Uruguay|2020-03-26	South America|hCoV-19/Brazil/RJ-UFRJ-58110/2020|EPI ISL 492047|B.1.1.33|Brazil|2020-05-29	0.0006142777	South America
South America|hCoV-19/Brazil/SC-L17-CD322/2020|EPI ISL 476297|B.1.1.33|Brazil|2020-03-26	South America|hCoV-19/Brazil/RJ-UFRJ-58110/2020|EPI ISL 492047|B.1.1.33|Brazil|2020-05-29	0.0001359417	South America
South America|hCoV-19/Brazil/RJ-0250/2020|EPI ISL 470618|B.1.1.33|Brazil|2020-03-26	South America|hCoV-19/Brazil/RJ-UFRJ-58110/2020|EPI ISL 492047|B.1.1.33|Brazil|2020-05-29	0.0001360851	South America
South America|hCoV-19/Brazil/SP-L14-CD241/2020|EPI ISL 476245|B.1.1.33|Brazil|2020-03-26	South America|hCoV-19/Brazil/RJ-UFRJ-58110/2020|EPI ISL 492047|B.1.1.33|Brazil|2020-05-29	0.0001398184	South America
South America|hCoV-19/Argentina/PAIS-A0003/2020|EPI ISL 430795|B.1|Argentina|2020-03-26	South America|hCoV-19/Brazil/RJ-UFRJ-58110/2020|EPI ISL 492047|B.1.1.33|Brazil|2020-05-29	0.0004235744	South America
South America|hCoV-19/Argentina/PAIS-A0004/2020|EPI ISL 430796|B.1.5|Argentina|2020-03-27	South America|hCoV-19/Brazil/RJ-UFRJ-58110/2020|EPI ISL 492047|B.1.1.33|Brazil|2020-05-29	0.0004376799	South America
South America|hCoV-19/Argentina/PAIS-A0005/2020|EPI ISL 430797|B.1.1|Argentina|2020-03-27	South America|hCoV-19/Brazil/RJ-UFRJ-58110/2020|EPI ISL 492047|B.1.1.33|Brazil|2020-05-29	0.0002696605	South America
South America|hCoV-19/Chile/RM-CMM-32205/2020|EPI ISL 459859|B.1.5|Chile|2020-03-27	South America|hCoV-19/Brazil/RJ-UFRJ-58110/2020|EPI ISL 492047|B.1.1.33|Brazil|2020-05-29	0.0003366246	South America
South America|hCoV-19/Peru/LIM-INS-020/2020|EPI ISL 490976|B.1.1.1|Peru|2020-03-27	South America|hCoV-19/Brazil/RJ-UFRJ-58110/2020|EPI ISL 492047|B.1.1.33|Brazil|2020-05-29	0.0003390331	South America
South America|hCoV-19/Brazil/RJ-0251/2020|EPI ISL 470619|B.1|Brazil|2020-03-27	South America|hCoV-19/Brazil/RJ-UFRJ-58110/2020|EPI ISL 492047|B.1.1.33|Brazil|2020-05-29	0.0003423746	South America
South America|hCoV-19/Brazil/SP-L14-CD260/2020|EPI ISL 476256|B.1|Brazil|2020-03-27	South America|hCoV-19/Brazil/RJ-UFRJ-58110/2020|EPI ISL 492047|B.1.1.33|Brazil|2020-05-29	0.0003424802	South America
South America|hCoV-19/Brazil/SP-L14-CD242/2020|EPI ISL 476246|B.1.1.33|Brazil|2020-03-27	South America|hCoV-19/Brazil/RJ-UFRJ-58110/2020|EPI ISL 492047|B.1.1.33|Brazil|2020-05-29	0.0001370172	South America
South America|hCoV-19/Brazil/SP-L17-CD324/2020|EPI ISL 476298|B.1.1|Brazil|2020-03-27	South America|hCoV-19/Brazil/RJ-UFRJ-58110/2020|EPI ISL 492047|B.1.1.33|Brazil|2020-05-29	0.0003138042	South America
South America|hCoV-19/Brazil/SP-L17-CD327/2020|EPI ISL 476299|B.1.212|Brazil|2020-03-27	South America|hCoV-19/Brazil/RJ-UFRJ-58110/2020|EPI ISL 492047|B.1.1.33|Brazil|2020-05-29	0.0004572325	South America
South America|hCoV-19/Chile/RM-ISPCH-75/2020|EPI ISL 445371|B.1.5|Chile|2020-03-28	South America|hCoV-19/Brazil/RJ-UFRJ-58110/2020|EPI ISL 492047|B.1.1.33|Brazil|2020-05-29	0.0003703049	South America
South America|hCoV-19/Argentina/PAIS-A0006/2020|EPI ISL 430798|B.1.3|Argentina|2020-03-28	South America|hCoV-19/Brazil/RJ-UFRJ-58110/2020|EPI ISL 492047|B.1.1.33|Brazil|2020-05-29	0.0004713382	South America
South America|hCoV-19/Colombia/CUN-GUR-0454/2020|EPI ISL 447744|B.1.255|Colombia|2020-03-28	South America|hCoV-19/Brazil/RJ-UFRJ-58110/2020|EPI ISL 492047|B.1.1.33|Brazil|2020-05-29	0.0003703154	South America
South America|hCoV-19/Colombia/RIS-INS-87267/2020|EPI ISL 497745|B.1|Colombia|2020-03-28	South America|hCoV-19/Brazil/RJ-UFRJ-58110/2020|EPI ISL 492047|B.1.1.33|Brazil|2020-05-29	0.0003703278	South America
South America|hCoV-19/Brazil/SP-120/2020|EPI ISL 515521|B.1.1.33|Brazil|2020-03-28	South America|hCoV-19/Brazil/RJ-UFRJ-58110/2020|EPI ISL 492047|B.1.1.33|Brazil|2020-05-29	0.0001346604	South America
South America|hCoV-19/Brazil/PR-5622/2020|EPI ISL 541345|B.1|Brazil|2020-03-28	South America|hCoV-19/Brazil/RJ-UFRJ-58110/2020|EPI ISL 492047|B.1.1.33|Brazil|2020-05-29	0.0004047115	South America
South America|hCoV-19/Uruguay/UY-NYUMC865/2020|EPI ISL 457961|B|Uruguay|2020-03-28	South America|hCoV-19/Brazil/RJ-UFRJ-58110/2020|EPI ISL 492047|B.1.1.33|Brazil|2020-05-29	0.0006118768	South America
South America|hCoV-19/Uruguay/UY-NYUMC867/2020|EPI ISL 457963|B.1.1.1|Uruguay|2020-03-28	South America|hCoV-19/Brazil/RJ-UFRJ-58110/2020|EPI ISL 492047|B.1.1.33|Brazil|2020-05-29	0.0003737732	South America
South America|hCoV-19/Brazil/CE-L16-CD332/2020|EPI ISL 476281|B.1.1.33|Brazil|2020-03-28	South America|hCoV-19/Brazil/RJ-UFRJ-58110/2020|EPI ISL 492047|B.1.1.33|Brazil|2020-05-29	0.0001392683	South America
South America|hCoV-19/Brazil/SP-551/2020|EPI ISL 471554|B.1.1.33|Brazil|2020-03-29	South America|hCoV-19/Brazil/RJ-UFRJ-58110/2020|EPI ISL 492047|B.1.1.33|Brazil|2020-05-29	0.0001346151	South America
South America|hCoV-19/Colombia/NAR-GUR-0627/2020|EPI ISL 447749|B.1.1|Colombia|2020-03-29	South America|hCoV-19/Brazil/RJ-UFRJ-58110/2020|EPI ISL 492047|B.1.1.33|Brazil|2020-05-29	0.0002753415	South America
South America|hCoV-19/Argentina/PAIS-A0007/2020|EPI ISL 430799|B.1.5|Argentina|2020-03-30	South America|hCoV-19/Brazil/RJ-UFRJ-58110/2020|EPI ISL 492047|B.1.1.33|Brazil|2020-05-29	0.0003366243	South America
South America|hCoV-19/Chile/MA-ISPCH-17/2020|EPI ISL 445372|B.1|Chile|2020-03-30	South America|hCoV-19/Brazil/RJ-UFRJ-58110/2020|EPI ISL 492047|B.1.1.33|Brazil|2020-05-29	0.0003703029	South America
South America|hCoV-19/Colombia/HUI-GUR-0900/2020|EPI ISL 447752|B.1|Colombia|2020-03-30	South America|hCoV-19/Brazil/RJ-UFRJ-58110/2020|EPI ISL 492047|B.1.1.33|Brazil|2020-05-29	0.0004717120	South America
South America|hCoV-19/Colombia/CHO-GUR-0787/2020|EPI ISL 447750|B.1|Colombia|2020-03-30	South America|hCoV-19/Brazil/RJ-UFRJ-58110/2020|EPI ISL 492047|B.1.1.33|Brazil|2020-05-29	0.0004040083	South America
South America|hCoV-19/Brazil/RJ-899/2020|EPI ISL 456071|B.1.1.33|Brazil|2020-03-30	South America|hCoV-19/Brazil/RJ-UFRJ-58110/2020|EPI ISL 492047|B.1.1.33|Brazil|2020-05-29	0.0002020279	South America
South America|hCoV-19/Colombia/NAR-INS-94679/2020|EPI ISL 498162|A.2|Colombia|2020-03-30	South America|hCoV-19/Brazil/RJ-UFRJ-58110/2020|EPI ISL 492047|B.1.1.33|Brazil|2020-05-29	0.0007071979	South America
South America|hCoV-19/Colombia/ATL-INS-88712/2020|EPI ISL 498156|B.1.5|Colombia|2020-03-30	South America|hCoV-19/Brazil/RJ-UFRJ-58110/2020|EPI ISL 492047|B.1.1.33|Brazil|2020-05-29	0.0003366472	South America
South America|hCoV-19/Chile/VS-ISPCH-5/2020|EPI ISL 445337|B.1|Chile|2020-03-30	South America|hCoV-19/Brazil/RJ-UFRJ-58110/2020|EPI ISL 492047|B.1.1.33|Brazil|2020-05-29	0.0004040165	South America
South America|hCoV-19/Colombia/BOY-INS-88859/2020|EPI ISL 498157|B.1.255|Colombia|2020-03-30	South America|hCoV-19/Brazil/RJ-UFRJ-58110/2020|EPI ISL 492047|B.1.1.33|Brazil|2020-05-29	0.0003703528	South America
South America|hCoV-19/Colombia/BOL-INS-94411/2020|EPI ISL 498161|B.1|Colombia|2020-03-30	South America|hCoV-19/Brazil/RJ-UFRJ-58110/2020|EPI ISL 492047|B.1.1.33|Brazil|2020-05-29	0.0004040438	South America
South America|hCoV-19/Brazil/RJ-0252/2020|EPI ISL 470620|B.1.1.33|Brazil|2020-03-30	South America|hCoV-19/Brazil/RJ-UFRJ-58110/2020|EPI ISL 492047|B.1.1.33|Brazil|2020-05-29	0.0002038273	South America
South America|hCoV-19/Brazil/CE-L16-CD344/2020|EPI ISL 476288|B.1.5|Brazil|2020-03-30	South America|hCoV-19/Brazil/RJ-UFRJ-58110/2020|EPI ISL 492047|B.1.1.33|Brazil|2020-05-29	0.0003739737	South America
South America|hCoV-19/Brazil/CE-L16-CD346/2020|EPI ISL 476289|B.1.212|Brazil|2020-03-30	South America|hCoV-19/Brazil/RJ-UFRJ-58110/2020|EPI ISL 492047|B.1.1.33|Brazil|2020-05-29	0.0004760595	South America
South America|hCoV-19/Ecuador/HGSQ-USFQ-018/2020|EPI ISL 422563|B.1.1|Ecuador|2020-03-30	South America|hCoV-19/Brazil/RJ-UFRJ-58110/2020|EPI ISL 492047|B.1.1.33|Brazil|2020-05-29	0.0002761662	South America
South America|hCoV-19/Brazil/SP-L15-CD272/2020|EPI ISL 476265|B.1.255|Brazil|2020-03-30	South America|hCoV-19/Brazil/RJ-UFRJ-58110/2020|EPI ISL 492047|B.1.1.33|Brazil|2020-05-29	0.0003767446	South America
South America|hCoV-19/Brazil/SC-L16-CD350/2020|EPI ISL 476292|B.1.1.33|Brazil|2020-03-30	South America|hCoV-19/Brazil/RJ-UFRJ-58110/2020|EPI ISL 492047|B.1.1.33|Brazil|2020-05-29	0.0001369656	South America
South America|hCoV-19/Brazil/SP-L16-CD339/2020|EPI ISL 476286|B.1.1.33|Brazil|2020-03-30	South America|hCoV-19/Brazil/RJ-UFRJ-58110/2020|EPI ISL 492047|B.1.1.33|Brazil|2020-05-29	0.0001369796	South America
South America|hCoV-19/Brazil/SP-L15-CD274/2020|EPI ISL 476267|B.1.1|Brazil|2020-03-30	South America|hCoV-19/Brazil/RJ-UFRJ-58110/2020|EPI ISL 492047|B.1.1.33|Brazil|2020-05-29	0.0002767778	South America
South America|hCoV-19/Uruguay/UY-NYUMC866/2020|EPI ISL 457962|B.1.1.1|Uruguay|2020-03-30	South America|hCoV-19/Brazil/RJ-UFRJ-58110/2020|EPI ISL 492047|B.1.1.33|Brazil|2020-05-29	0.0003835994	South America
South America|hCoV-19/Brazil/SP-L15-CD283/2020|EPI ISL 476274|B.1.1.33|Brazil|2020-03-30	South America|hCoV-19/Brazil/RJ-UFRJ-58110/2020|EPI ISL 492047|B.1.1.33|Brazil|2020-05-29	0.0001743323	South America
South America|hCoV-19/Colombia/HUI-GUR-0920/2020|EPI ISL 447753|B.1.5|Colombia|2020-03-30	South America|hCoV-19/Brazil/RJ-UFRJ-58110/2020|EPI ISL 492047|B.1.1.33|Brazil|2020-05-29	0.0003862190	South America
South America|hCoV-19/Peru/ANC-INS-132/2020|EPI ISL 536529|B.1.1.1|Peru|2020-03-31	South America|hCoV-19/Brazil/RJ-UFRJ-58110/2020|EPI ISL 492047|B.1.1.33|Brazil|2020-05-29	0.0003702575	South America
South America|hCoV-19/Argentina/PAIS-A0009/2020|EPI ISL 430801|B.1.5|Argentina|2020-03-31	South America|hCoV-19/Brazil/RJ-UFRJ-58110/2020|EPI ISL 492047|B.1.1.33|Brazil|2020-05-29	0.0003366245	South America
South America|hCoV-19/Brazil/SP-122/2020|EPI ISL 515522|B.1.1.33|Brazil|2020-03-31	South America|hCoV-19/Brazil/RJ-UFRJ-58110/2020|EPI ISL 492047|B.1.1.33|Brazil|2020-05-29	0.0001346151	South America
South America|hCoV-19/Argentina/PAIS-A0011/2020|EPI ISL 430802|B.1.1|Argentina|2020-03-31	South America|hCoV-19/Brazil/RJ-UFRJ-58110/2020|EPI ISL 492047|B.1.1.33|Brazil|2020-05-29	0.0002356032	South America
South America|hCoV-19/Colombia/RIS-GUV-92087/2020|EPI ISL 447760|B.1.8|Colombia|2020-03-31	South America|hCoV-19/Brazil/RJ-UFRJ-58110/2020|EPI ISL 492047|B.1.1.33|Brazil|2020-05-29	0.0003366358	South America
South America|hCoV-19/Colombia/HUI-GUV-92061/2020|EPI ISL 447759|B.1.5|Colombia|2020-03-31	South America|hCoV-19/Brazil/RJ-UFRJ-58110/2020|EPI ISL 492047|B.1.1.33|Brazil|2020-05-29	0.0003367378	South America
South America|hCoV-19/Colombia/VAC-GUV-92034/2020|EPI ISL 447755|B.1.5|Colombia|2020-03-31	South America|hCoV-19/Brazil/RJ-UFRJ-58110/2020|EPI ISL 492047|B.1.1.33|Brazil|2020-05-29	0.0004379177	South America
South America|hCoV-19/Colombia/VAC-GUV-92042/2020|EPI ISL 447756|B.1.5|Colombia|2020-03-31	South America|hCoV-19/Brazil/RJ-UFRJ-58110/2020|EPI ISL 492047|B.1.1.33|Brazil|2020-05-29	0.0003705495	South America
South America|hCoV-19/Peru/ICA-INS-040/2020|EPI ISL 491462|B.1.1.1|Peru|2020-03-31	South America|hCoV-19/Brazil/RJ-UFRJ-58110/2020|EPI ISL 492047|B.1.1.33|Brazil|2020-05-29	0.0003727728	South America
South America|hCoV-19/Colombia/MAG-INS-95839/2020|EPI ISL 498166|B.1.255|Colombia|2020-03-31	South America|hCoV-19/Brazil/RJ-UFRJ-58110/2020|EPI ISL 492047|B.1.1.33|Brazil|2020-05-29	0.0004040220	South America
South America|hCoV-19/Colombia/CAU-INS-89002/2020|EPI ISL 498159|B.1|Colombia|2020-03-31	South America|hCoV-19/Brazil/RJ-UFRJ-58110/2020|EPI ISL 492047|B.1.1.33|Brazil|2020-05-29	0.0003029781	South America
South America|hCoV-19/Colombia/CES-INS-89781/2020|EPI ISL 498160|B.1.255|Colombia|2020-03-31	South America|hCoV-19/Brazil/RJ-UFRJ-58110/2020|EPI ISL 492047|B.1.1.33|Brazil|2020-05-29	0.0003703403	South America
South America|hCoV-19/Colombia/ANT-GUV-92256/2020|EPI ISL 447768|B.1|Colombia|2020-03-31	South America|hCoV-19/Brazil/RJ-UFRJ-58110/2020|EPI ISL 492047|B.1.1.33|Brazil|2020-05-29	0.0003706148	South America
South America|hCoV-19/Colombia/ANT-GUV-92146/2020|EPI ISL 447761|B|Colombia|2020-03-31	South America|hCoV-19/Brazil/RJ-UFRJ-58110/2020|EPI ISL 492047|B.1.1.33|Brazil|2020-05-29	0.0004723459	South America
South America|hCoV-19/Brazil/MA-L17-CD363/2020|EPI ISL 476309|B.1.1.33|Brazil|2020-03-31	South America|hCoV-19/Brazil/RJ-UFRJ-58110/2020|EPI ISL 492047|B.1.1.33|Brazil|2020-05-29	0.0001711991	South America
South America|hCoV-19/Brazil/BA-L17-CD359/2020|EPI ISL 476305|B.1.1.33|Brazil|2020-03-31	South America|hCoV-19/Brazil/RJ-UFRJ-58110/2020|EPI ISL 492047|B.1.1.33|Brazil|2020-05-29	0.0001711991	South America
South America|hCoV-19/Brazil/PR-L17-CD365/2020|EPI ISL 476311|B.1.1|Brazil|2020-03-31	South America|hCoV-19/Brazil/RJ-UFRJ-58110/2020|EPI ISL 492047|B.1.1.33|Brazil|2020-05-29	0.0002397092	South America
South America|hCoV-19/Brazil/SC-L17-CD372/2020|EPI ISL 476317|B.1.1.33|Brazil|2020-03-31	South America|hCoV-19/Brazil/RJ-UFRJ-58110/2020|EPI ISL 492047|B.1.1.33|Brazil|2020-05-29	0.0001380906	South America
South America|hCoV-19/Brazil/CE-L17-CD361/2020|EPI ISL 476307|B.1.212|Brazil|2020-03-31	South America|hCoV-19/Brazil/RJ-UFRJ-58110/2020|EPI ISL 492047|B.1.1.33|Brazil|2020-05-29	0.0004489318	South America
South America|hCoV-19/Brazil/SP-L17-CD357/2020|EPI ISL 476303|B.1.1.33|Brazil|2020-03-31	South America|hCoV-19/Brazil/RJ-UFRJ-58110/2020|EPI ISL 492047|B.1.1.33|Brazil|2020-05-29	0.0001726172	South America
South America|hCoV-19/Colombia/HUI-GUV-92060/2020|EPI ISL 447758|B.1.5|Colombia|2020-03-31	South America|hCoV-19/Brazil/RJ-UFRJ-58110/2020|EPI ISL 492047|B.1.1.33|Brazil|2020-05-29	0.0003508437	South America
South America|hCoV-19/Peru/CAL-INS-135/2020|EPI ISL 536530|B.1.1|Peru|2020-03-31	South America|hCoV-19/Brazil/RJ-UFRJ-58110/2020|EPI ISL 492047|B.1.1.33|Brazil|2020-05-29	0.0003884104	South America
South America|hCoV-19/Argentina/PAIS-A0012/2020|EPI ISL 430803|B.1.5|Argentina|2020-04-01	South America|hCoV-19/Brazil/RJ-UFRJ-58110/2020|EPI ISL 492047|B.1.1.33|Brazil|2020-05-29	0.0004039664	South America
South America|hCoV-19/Brazil/SP-137/2020|EPI ISL 515543|B.1.1.33|Brazil|2020-04-01	South America|hCoV-19/Brazil/RJ-UFRJ-58110/2020|EPI ISL 492047|B.1.1.33|Brazil|2020-05-29	0.0001682805	South America
South America|hCoV-19/Peru/LAM-INS-126/2020|EPI ISL 536524|C.14|Peru|2020-04-01	South America|hCoV-19/Brazil/RJ-UFRJ-58110/2020|EPI ISL 492047|B.1.1.33|Brazil|2020-05-29	0.0004039465	South America
South America|hCoV-19/Chile/RM-ISPCH-56/2020|EPI ISL 445352|B.1.1.33|Chile|2020-04-01	South America|hCoV-19/Brazil/RJ-UFRJ-58110/2020|EPI ISL 492047|B.1.1.33|Brazil|2020-05-29	0.0001346151	South America
South America|hCoV-19/Peru/JUN-INS-131/2020|EPI ISL 536528|B.1|Peru|2020-04-01	South America|hCoV-19/Brazil/RJ-UFRJ-58110/2020|EPI ISL 492047|B.1.1.33|Brazil|2020-05-29	0.0004713260	South America
South America|hCoV-19/Peru/LAM-INS-125/2020|EPI ISL 536523|C.14|Peru|2020-04-01	South America|hCoV-19/Brazil/RJ-UFRJ-58110/2020|EPI ISL 492047|B.1.1.33|Brazil|2020-05-29	0.0004376389	South America
South America|hCoV-19/Argentina/PAIS-A0013/2020|EPI ISL 430804|B.1.5|Argentina|2020-04-01	South America|hCoV-19/Brazil/RJ-UFRJ-58110/2020|EPI ISL 492047|B.1.1.33|Brazil|2020-05-29	0.0003366245	South America
South America|hCoV-19/Peru/LAM-INS-169/2020|EPI ISL 536562|B.1.1.1|Peru|2020-04-01	South America|hCoV-19/Brazil/RJ-UFRJ-58110/2020|EPI ISL 492047|B.1.1.33|Brazil|2020-05-29	0.0004039465	South America
South America|hCoV-19/Argentina/PAIS-A0014/2020|EPI ISL 430805|B.1.1|Argentina|2020-04-01	South America|hCoV-19/Brazil/RJ-UFRJ-58110/2020|EPI ISL 492047|B.1.1.33|Brazil|2020-05-29	0.0003033748	South America
South America|hCoV-19/Chile/RM-ISPCH-54/2020|EPI ISL 445350|B.1.1.1|Chile|2020-04-01	South America|hCoV-19/Brazil/RJ-UFRJ-58110/2020|EPI ISL 492047|B.1.1.33|Brazil|2020-05-29	0.0003702588	South America
South America|hCoV-19/Brazil/RJ-1065/2020|EPI ISL 456074|B.1.1.33|Brazil|2020-04-01	South America|hCoV-19/Brazil/RJ-UFRJ-58110/2020|EPI ISL 492047|B.1.1.33|Brazil|2020-05-29	0.0001682727	South America
South America|hCoV-19/Brazil/RJ-1056/2020|EPI ISL 456072|B.1.1.33|Brazil|2020-04-01	South America|hCoV-19/Brazil/RJ-UFRJ-58110/2020|EPI ISL 492047|B.1.1.33|Brazil|2020-05-29	0.0001346151	South America
South America|hCoV-19/Colombia/MAG-GVI-93457/2020|EPI ISL 447778|B.1.255|Colombia|2020-04-01	South America|hCoV-19/Brazil/RJ-UFRJ-58110/2020|EPI ISL 492047|B.1.1.33|Brazil|2020-05-29	0.0004040083	South America
South America|hCoV-19/Colombia/VAC-GVI-93366/2020|EPI ISL 447774|B.1|Colombia|2020-04-01	South America|hCoV-19/Brazil/RJ-UFRJ-58110/2020|EPI ISL 492047|B.1.1.33|Brazil|2020-05-29	0.0003704276	South America
South America|hCoV-19/Colombia/ANT-GUV-92250/2020|EPI ISL 447766|B.1|Colombia|2020-04-01	South America|hCoV-19/Brazil/RJ-UFRJ-58110/2020|EPI ISL 492047|B.1.1.33|Brazil|2020-05-29	0.0003704276	South America
South America|hCoV-19/Colombia/VAC-GVI-93467/2020|EPI ISL 447779|B.1.1|Colombia|2020-04-01	South America|hCoV-19/Brazil/RJ-UFRJ-58110/2020|EPI ISL 492047|B.1.1.33|Brazil|2020-05-29	0.0002356715	South America
South America|hCoV-19/Colombia/MAG-GVI-93450/2020|EPI ISL 447777|B.1.255|Colombia|2020-04-01	South America|hCoV-19/Brazil/RJ-UFRJ-58110/2020|EPI ISL 492047|B.1.1.33|Brazil|2020-05-29	0.0003705399	South America
South America|hCoV-19/Colombia/VAC-GVI-93470/2020|EPI ISL 447780|B.1|Colombia|2020-04-01	South America|hCoV-19/Brazil/RJ-UFRJ-58110/2020|EPI ISL 492047|B.1.1.33|Brazil|2020-05-29	0.0004043810	South America
South America|hCoV-19/Colombia/VAC-GVI-93381/2020|EPI ISL 447775|B.1|Colombia|2020-04-01	South America|hCoV-19/Brazil/RJ-UFRJ-58110/2020|EPI ISL 492047|B.1.1.33|Brazil|2020-05-29	0.0003706897	South America
South America|hCoV-19/Peru/LAM-INS-034/2020|EPI ISL 491459|C.14|Peru|2020-04-01	South America|hCoV-19/Brazil/RJ-UFRJ-58110/2020|EPI ISL 492047|B.1.1.33|Brazil|2020-05-29	0.0004066703	South America
South America|hCoV-19/Peru/LIM-INS-060/2020|EPI ISL 524473|B.1.1|Peru|2020-04-01	South America|hCoV-19/Brazil/RJ-UFRJ-58110/2020|EPI ISL 492047|B.1.1.33|Brazil|2020-05-29	0.0002710823	South America
South America|hCoV-19/Peru/LAM-INS-038/2020|EPI ISL 491461|C.14|Peru|2020-04-01	South America|hCoV-19/Brazil/RJ-UFRJ-58110/2020|EPI ISL 492047|B.1.1.33|Brazil|2020-05-29	0.0004405901	South America
South America|hCoV-19/Peru/LAM-INS-035/2020|EPI ISL 491460|B.1.1.1|Peru|2020-04-01	South America|hCoV-19/Brazil/RJ-UFRJ-58110/2020|EPI ISL 492047|B.1.1.33|Brazil|2020-05-29	0.0004066703	South America
South America|hCoV-19/Peru/CAJ-INS-057/2020|EPI ISL 517713|B.1.1.1|Peru|2020-04-01	South America|hCoV-19/Brazil/RJ-UFRJ-58110/2020|EPI ISL 492047|B.1.1.33|Brazil|2020-05-29	0.0003727728	South America
South America|hCoV-19/Chile/RM-ISPCH-53/2020|EPI ISL 449800|B.1.5|Chile|2020-04-01	South America|hCoV-19/Brazil/RJ-UFRJ-58110/2020|EPI ISL 492047|B.1.1.33|Brazil|2020-05-29	0.0007411117	South America
South America|hCoV-19/Brazil/RJ-1058/2020|EPI ISL 456073|B.1.1.33|Brazil|2020-04-01	South America|hCoV-19/Brazil/RJ-UFRJ-58110/2020|EPI ISL 492047|B.1.1.33|Brazil|2020-05-29	0.0001683485	South America
South America|hCoV-19/Colombia/VAC-GVI-93352/2020|EPI ISL 447771|B.1|Colombia|2020-04-01	South America|hCoV-19/Brazil/RJ-UFRJ-58110/2020|EPI ISL 492047|B.1.1.33|Brazil|2020-05-29	0.0003704775	South America
South America|hCoV-19/Colombia/COR-INS-95319/2020|EPI ISL 498163|B.1|Colombia|2020-04-01	South America|hCoV-19/Brazil/RJ-UFRJ-58110/2020|EPI ISL 492047|B.1.1.33|Brazil|2020-05-29	0.0003029883	South America
South America|hCoV-19/Colombia/VAC-INS-96183/2020|EPI ISL 456147|B.1|Colombia|2020-04-01	South America|hCoV-19/Brazil/RJ-UFRJ-58110/2020|EPI ISL 492047|B.1.1.33|Brazil|2020-05-29	0.0004042123	South America
South America|hCoV-19/Colombia/VAC-INS-96176/2020|EPI ISL 456152|B|Colombia|2020-04-01	South America|hCoV-19/Brazil/RJ-UFRJ-58110/2020|EPI ISL 492047|B.1.1.33|Brazil|2020-05-29	0.0006069088	South America
South America|hCoV-19/Peru/JUN-INS-127/2020|EPI ISL 536525|B.1|Peru|2020-04-01	South America|hCoV-19/Brazil/RJ-UFRJ-58110/2020|EPI ISL 492047|B.1.1.33|Brazil|2020-05-29	0.0003378964	South America
South America|hCoV-19/Colombia/ANT-GUV-92252/2020|EPI ISL 447767|B|Colombia|2020-04-01	South America|hCoV-19/Brazil/RJ-UFRJ-58110/2020|EPI ISL 492047|B.1.1.33|Brazil|2020-05-29	0.0005757958	South America
South America|hCoV-19/Colombia/CUN-GVI-93301/2020|EPI ISL 447769|B.1.255|Colombia|2020-04-01	South America|hCoV-19/Brazil/RJ-UFRJ-58110/2020|EPI ISL 492047|B.1.1.33|Brazil|2020-05-29	0.0004405116	South America
South America|hCoV-19/Peru/LAM-INS-170/2020|EPI ISL 536563|B.1.1.1|Peru|2020-04-01	South America|hCoV-19/Brazil/RJ-UFRJ-58110/2020|EPI ISL 492047|B.1.1.33|Brazil|2020-05-29	0.0004398710	South America
South America|hCoV-19/Peru/LAM-INS-171/2020|EPI ISL 536564|B.1.5|Peru|2020-04-01	South America|hCoV-19/Brazil/RJ-UFRJ-58110/2020|EPI ISL 492047|B.1.1.33|Brazil|2020-05-29	0.0005089206	South America
South America|hCoV-19/Brazil/PA-0227/2020|EPI ISL 470601|B.1.1.33|Brazil|2020-04-01	South America|hCoV-19/Brazil/RJ-UFRJ-58110/2020|EPI ISL 492047|B.1.1.33|Brazil|2020-05-29	0.0002053390	South America
South America|hCoV-19/Brazil/SC-L19-CD399/2020|EPI ISL 476324|B.1.1.33|Brazil|2020-04-01	South America|hCoV-19/Brazil/RJ-UFRJ-58110/2020|EPI ISL 492047|B.1.1.33|Brazil|2020-05-29	0.0001368812	South America
South America|hCoV-19/Brazil/SP-L19-CD391/2020|EPI ISL 476320|B.1.212|Brazil|2020-04-01	South America|hCoV-19/Brazil/RJ-UFRJ-58110/2020|EPI ISL 492047|B.1.1.33|Brazil|2020-05-29	0.0004107587	South America
South America|hCoV-19/Brazil/RS-L19-CD390/2020|EPI ISL 476319|B.1.1.33|Brazil|2020-04-01	South America|hCoV-19/Brazil/RJ-UFRJ-58110/2020|EPI ISL 492047|B.1.1.33|Brazil|2020-05-29	0.0002053380	South America
South America|hCoV-19/Brazil/PA-0229/2020|EPI ISL 470603|B.1.1.1|Brazil|2020-04-01	South America|hCoV-19/Brazil/RJ-UFRJ-58110/2020|EPI ISL 492047|B.1.1.33|Brazil|2020-05-29	0.0003765234	South America
South America|hCoV-19/Brazil/RJ-0254/2020|EPI ISL 470622|B.39|Brazil|2020-04-01	South America|hCoV-19/Brazil/RJ-UFRJ-58110/2020|EPI ISL 492047|B.1.1.33|Brazil|2020-05-29	0.0006506114	South America
South America|hCoV-19/Brazil/AM-0201/2020|EPI ISL 470568|B.1|Brazil|2020-04-01	South America|hCoV-19/Brazil/RJ-UFRJ-58110/2020|EPI ISL 492047|B.1.1.33|Brazil|2020-05-29	0.0004109382	South America
South America|hCoV-19/Peru/JUN-INS-128/2020|EPI ISL 536526|B.1.5|Peru|2020-04-01	South America|hCoV-19/Brazil/RJ-UFRJ-58110/2020|EPI ISL 492047|B.1.1.33|Brazil|2020-05-29	0.0004794578	South America
South America|hCoV-19/Colombia/un-CIAT-01/2020|EPI ISL 445085|B.1|Colombia|2020-04-02	South America|hCoV-19/Brazil/RJ-UFRJ-58110/2020|EPI ISL 492047|B.1.1.33|Brazil|2020-05-29	0.0004039942	South America
South America|hCoV-19/Argentina/PAIS-A0016/2020|EPI ISL 430807|B.1.1|Argentina|2020-04-02	South America|hCoV-19/Brazil/RJ-UFRJ-58110/2020|EPI ISL 492047|B.1.1.33|Brazil|2020-05-29	0.0002692612	South America
South America|hCoV-19/Brazil/SP-124/2020|EPI ISL 515523|B.1.1.33|Brazil|2020-04-02	South America|hCoV-19/Brazil/RJ-UFRJ-58110/2020|EPI ISL 492047|B.1.1.33|Brazil|2020-05-29	0.0001346151	South America
South America|hCoV-19/Brazil/RJ-1595/2020|EPI ISL 467346|B.39|Brazil|2020-04-02	South America|hCoV-19/Brazil/RJ-UFRJ-58110/2020|EPI ISL 492047|B.1.1.33|Brazil|2020-05-29	0.0008419814	South America
South America|hCoV-19/Brazil/RJ-1100/2020|EPI ISL 456075|B.1.1.33|Brazil|2020-04-02	South America|hCoV-19/Brazil/RJ-UFRJ-58110/2020|EPI ISL 492047|B.1.1.33|Brazil|2020-05-29	0.0001682727	South America
South America|hCoV-19/Brazil/RJ-1574/2020|EPI ISL 467345|B.1.1.33|Brazil|2020-04-02	South America|hCoV-19/Brazil/RJ-UFRJ-58110/2020|EPI ISL 492047|B.1.1.33|Brazil|2020-05-29	0.0001682727	South America
South America|hCoV-19/Brazil/RJ-1555/2020|EPI ISL 467344|B.39|Brazil|2020-04-02	South America|hCoV-19/Brazil/RJ-UFRJ-58110/2020|EPI ISL 492047|B.1.1.33|Brazil|2020-05-29	0.0007072255	South America
South America|hCoV-19/Colombia/VAC-GVI-93511/2020|EPI ISL 447785|B.1|Colombia|2020-04-02	South America|hCoV-19/Brazil/RJ-UFRJ-58110/2020|EPI ISL 492047|B.1.1.33|Brazil|2020-05-29	0.0003704276	South America
South America|hCoV-19/Brazil/RJ-1600/2020|EPI ISL 456082|B.1.1.33|Brazil|2020-04-02	South America|hCoV-19/Brazil/RJ-UFRJ-58110/2020|EPI ISL 492047|B.1.1.33|Brazil|2020-05-29	0.0001683428	South America
South America|hCoV-19/Peru/LOR-INS-058/2020|EPI ISL 514317|B.1.1|Peru|2020-04-02	South America|hCoV-19/Brazil/RJ-UFRJ-58110/2020|EPI ISL 492047|B.1.1.33|Brazil|2020-05-29	0.0002371805	South America
South America|hCoV-19/Chile/RM-ISPCH-57/2020|EPI ISL 445353|B.1.1|Chile|2020-04-02	South America|hCoV-19/Brazil/RJ-UFRJ-58110/2020|EPI ISL 492047|B.1.1.33|Brazil|2020-05-29	0.0002356112	South America
South America|hCoV-19/Chile/RM-ISPCH-55/2020|EPI ISL 445351|B.40|Chile|2020-04-02	South America|hCoV-19/Brazil/RJ-UFRJ-58110/2020|EPI ISL 492047|B.1.1.33|Brazil|2020-05-29	0.0006735243	South America
South America|hCoV-19/Venezuela/VEN-89312/2020|EPI ISL 476702|B.1.1|Venezuela|2020-04-02	South America|hCoV-19/Brazil/RJ-UFRJ-58110/2020|EPI ISL 492047|B.1.1.33|Brazil|2020-05-29	0.0002366174	South America
South America|hCoV-19/Brazil/RJ-0255/2020|EPI ISL 470623|B.1.1.33|Brazil|2020-04-02	South America|hCoV-19/Brazil/RJ-UFRJ-58110/2020|EPI ISL 492047|B.1.1.33|Brazil|2020-05-29	0.0001698558	South America
South America|hCoV-19/Brazil/AM-0203/2020|EPI ISL 470570|B.1.1.33|Brazil|2020-04-02	South America|hCoV-19/Brazil/RJ-UFRJ-58110/2020|EPI ISL 492047|B.1.1.33|Brazil|2020-05-29	0.0002053337	South America
South America|hCoV-19/Brazil/GO-L19-CD413/2020|EPI ISL 476336|B.1.5|Brazil|2020-04-02	South America|hCoV-19/Brazil/RJ-UFRJ-58110/2020|EPI ISL 492047|B.1.1.33|Brazil|2020-05-29	0.0003765402	South America
South America|hCoV-19/Brazil/MA-L19-CD403/2020|EPI ISL 476327|B.1.1.33|Brazil|2020-04-02	South America|hCoV-19/Brazil/RJ-UFRJ-58110/2020|EPI ISL 492047|B.1.1.33|Brazil|2020-05-29	0.0001711134	South America
South America|hCoV-19/Brazil/CE-L19-CD408/2020|EPI ISL 476331|B.1.212|Brazil|2020-04-02	South America|hCoV-19/Brazil/RJ-UFRJ-58110/2020|EPI ISL 492047|B.1.1.33|Brazil|2020-05-29	0.0004107728	South America
South America|hCoV-19/Brazil/CE-0206/2020|EPI ISL 470573|B.1.212|Brazil|2020-04-02	South America|hCoV-19/Brazil/RJ-UFRJ-58110/2020|EPI ISL 492047|B.1.1.33|Brazil|2020-05-29	0.0004460486	South America
South America|hCoV-19/Brazil/RS-L19-CD412/2020|EPI ISL 476335|B.1.1.33|Brazil|2020-04-02	South America|hCoV-19/Brazil/RJ-UFRJ-58110/2020|EPI ISL 492047|B.1.1.33|Brazil|2020-05-29	0.0001380191	South America
South America|hCoV-19/Brazil/MA-L19-CD407/2020|EPI ISL 476330|B.1.1.33|Brazil|2020-04-02	South America|hCoV-19/Brazil/RJ-UFRJ-58110/2020|EPI ISL 492047|B.1.1.33|Brazil|2020-05-29	0.0001382784	South America
South America|hCoV-19/Brazil/PA-0232/2020|EPI ISL 470606|B.1.1.33|Brazil|2020-04-02	South America|hCoV-19/Brazil/RJ-UFRJ-58110/2020|EPI ISL 492047|B.1.1.33|Brazil|2020-05-29	0.0001382863	South America
South America|hCoV-19/Brazil/AM-0204/2020|EPI ISL 470571|B.1|Brazil|2020-04-02	South America|hCoV-19/Brazil/RJ-UFRJ-58110/2020|EPI ISL 492047|B.1.1.33|Brazil|2020-05-29	0.0003487825	South America
South America|hCoV-19/Brazil/SP-L20-CD416/2020|EPI ISL 476351|B.1.1.33|Brazil|2020-04-02	South America|hCoV-19/Brazil/RJ-UFRJ-58110/2020|EPI ISL 492047|B.1.1.33|Brazil|2020-05-29	0.0001394477	South America
South America|hCoV-19/Brazil/GO-L19-CD410/2020|EPI ISL 476333|B.1.5|Brazil|2020-04-02	South America|hCoV-19/Brazil/RJ-UFRJ-58110/2020|EPI ISL 492047|B.1.1.33|Brazil|2020-05-29	0.0003488699	South America
South America|hCoV-19/Brazil/SP-L22-CD475/2020|EPI ISL 476374|B.1.1.33|Brazil|2020-04-02	South America|hCoV-19/Brazil/RJ-UFRJ-58110/2020|EPI ISL 492047|B.1.1.33|Brazil|2020-05-29	0.0001395352	South America
South America|hCoV-19/Colombia/VAC-GVI-93476/2020|EPI ISL 447782|B.1|Colombia|2020-04-02	South America|hCoV-19/Brazil/RJ-UFRJ-58110/2020|EPI ISL 492047|B.1.1.33|Brazil|2020-05-29	0.0003506347	South America
South America|hCoV-19/Colombia/VAC-GVI-93496/2020|EPI ISL 447784|B.1|Colombia|2020-04-02	South America|hCoV-19/Brazil/RJ-UFRJ-58110/2020|EPI ISL 492047|B.1.1.33|Brazil|2020-05-29	0.0003869329	South America
South America|hCoV-19/Brazil/AP-IEC-162620/2020|EPI ISL 524792|B.1.1.33|Brazil|2020-04-03	South America|hCoV-19/Brazil/RJ-UFRJ-58110/2020|EPI ISL 492047|B.1.1.33|Brazil|2020-05-29	0.0001682726	South America
South America|hCoV-19/Brazil/SP-177/2020|EPI ISL 523973|B.1.1.33|Brazil|2020-04-03	South America|hCoV-19/Brazil/RJ-UFRJ-58110/2020|EPI ISL 492047|B.1.1.33|Brazil|2020-05-29	0.0002019317	South America
South America|hCoV-19/Argentina/PAIS-A0017/2020|EPI ISL 430808|B.1.1.1|Argentina|2020-04-03	South America|hCoV-19/Brazil/RJ-UFRJ-58110/2020|EPI ISL 492047|B.1.1.33|Brazil|2020-05-29	0.0004039654	South America
South America|hCoV-19/Brazil/AP-IEC-162741/2020|EPI ISL 458138|B.1.1.33|Brazil|2020-04-03	South America|hCoV-19/Brazil/RJ-UFRJ-58110/2020|EPI ISL 492047|B.1.1.33|Brazil|2020-05-29	0.0002019317	South America
South America|hCoV-19/Colombia/VAC-GVI-93534/2020|EPI ISL 447786|B.1|Colombia|2020-04-03	South America|hCoV-19/Brazil/RJ-UFRJ-58110/2020|EPI ISL 492047|B.1.1.33|Brazil|2020-05-29	0.0003703154	South America
South America|hCoV-19/Colombia/VAC-GVI-93538/2020|EPI ISL 447790|B.1|Colombia|2020-04-03	South America|hCoV-19/Brazil/RJ-UFRJ-58110/2020|EPI ISL 492047|B.1.1.33|Brazil|2020-05-29	0.0004378384	South America
South America|hCoV-19/Colombia/VAC-GVI-93537/2020|EPI ISL 447789|B.1.1|Colombia|2020-04-03	South America|hCoV-19/Brazil/RJ-UFRJ-58110/2020|EPI ISL 492047|B.1.1.33|Brazil|2020-05-29	0.0003366960	South America
South America|hCoV-19/Brazil/RJ-1402/2020|EPI ISL 456079|B.1.1.33|Brazil|2020-04-03	South America|hCoV-19/Brazil/RJ-UFRJ-58110/2020|EPI ISL 492047|B.1.1.33|Brazil|2020-05-29	0.0001683350	South America
South America|hCoV-19/Colombia/VAC-GVI-97210/2020|EPI ISL 447794|B.1.1|Colombia|2020-04-03	South America|hCoV-19/Brazil/RJ-UFRJ-58110/2020|EPI ISL 492047|B.1.1.33|Brazil|2020-05-29	0.0002693951	South America
South America|hCoV-19/Colombia/VAC-GVI-97203/2020|EPI ISL 447793|B.1|Colombia|2020-04-03	South America|hCoV-19/Brazil/RJ-UFRJ-58110/2020|EPI ISL 492047|B.1.1.33|Brazil|2020-05-29	0.0003705274	South America
South America|hCoV-19/Colombia/VAC-GVI-97161/2020|EPI ISL 447791|B.1|Colombia|2020-04-03	South America|hCoV-19/Brazil/RJ-UFRJ-58110/2020|EPI ISL 492047|B.1.1.33|Brazil|2020-05-29	0.0003706897	South America
South America|hCoV-19/Chile/RM-ISPCH-76/2020|EPI ISL 445373|B.1.1.33|Chile|2020-04-03	South America|hCoV-19/Brazil/RJ-UFRJ-58110/2020|EPI ISL 492047|B.1.1.33|Brazil|2020-05-29	0.0001682840	South America
South America|hCoV-19/Colombia/CUN-INS-96791/2020|EPI ISL 498167|B.1|Colombia|2020-04-03	South America|hCoV-19/Brazil/RJ-UFRJ-58110/2020|EPI ISL 492047|B.1.1.33|Brazil|2020-05-29	0.0003029883	South America
South America|hCoV-19/Colombia/VAC-GVI-97181/2020|EPI ISL 447792|B.1.255|Colombia|2020-04-03	South America|hCoV-19/Brazil/RJ-UFRJ-58110/2020|EPI ISL 492047|B.1.1.33|Brazil|2020-05-29	0.0005052376	South America
South America|hCoV-19/Brazil/RJ-0256/2020|EPI ISL 470624|B.1.1.33|Brazil|2020-04-03	South America|hCoV-19/Brazil/RJ-UFRJ-58110/2020|EPI ISL 492047|B.1.1.33|Brazil|2020-05-29	0.0002378151	South America
South America|hCoV-19/Brazil/MG-0219/2020|EPI ISL 470585|B.1.1.33|Brazil|2020-04-03	South America|hCoV-19/Brazil/RJ-UFRJ-58110/2020|EPI ISL 492047|B.1.1.33|Brazil|2020-05-29	0.0001368765	South America
South America|hCoV-19/Brazil/SP-L19-CD409/2020|EPI ISL 476332|B.1.1.33|Brazil|2020-04-03	South America|hCoV-19/Brazil/RJ-UFRJ-58110/2020|EPI ISL 492047|B.1.1.33|Brazil|2020-05-29	0.0001711053	South America
South America|hCoV-19/Brazil/SP-L20-CD415/2020|EPI ISL 476350|B.1.1.33|Brazil|2020-04-03	South America|hCoV-19/Brazil/RJ-UFRJ-58110/2020|EPI ISL 492047|B.1.1.33|Brazil|2020-05-29	0.0001711112	South America
South America|hCoV-19/Brazil/GO-0209/2020|EPI ISL 470576|B.1.5|Brazil|2020-04-03	South America|hCoV-19/Brazil/RJ-UFRJ-58110/2020|EPI ISL 492047|B.1.1.33|Brazil|2020-05-29	0.0003423276	South America
South America|hCoV-19/Brazil/PE-L20-CD432/2020|EPI ISL 476359|B.1.1|Brazil|2020-04-03	South America|hCoV-19/Brazil/RJ-UFRJ-58110/2020|EPI ISL 492047|B.1.1.33|Brazil|2020-05-29	0.0002053661	South America
South America|hCoV-19/Brazil/PA-0237/2020|EPI ISL 470611|B.1.1.33|Brazil|2020-04-03	South America|hCoV-19/Brazil/RJ-UFRJ-58110/2020|EPI ISL 492047|B.1.1.33|Brazil|2020-05-29	0.0001728499	South America
South America|hCoV-19/Brazil/PA-0235/2020|EPI ISL 470609|B.1.1.33|Brazil|2020-04-03	South America|hCoV-19/Brazil/RJ-UFRJ-58110/2020|EPI ISL 492047|B.1.1.33|Brazil|2020-05-29	0.0001382863	South America
South America|hCoV-19/Brazil/SP-L1-CAMPI8/2020|EPI ISL 476170|B.1.1.33|Brazil|2020-04-03	South America|hCoV-19/Brazil/RJ-UFRJ-58110/2020|EPI ISL 492047|B.1.1.33|Brazil|2020-05-29	0.0001045617	South America
South America|hCoV-19/Brazil/SP-L20-CD418/2020|EPI ISL 476352|B.1.1.33|Brazil|2020-04-03	South America|hCoV-19/Brazil/RJ-UFRJ-58110/2020|EPI ISL 492047|B.1.1.33|Brazil|2020-05-29	0.0002100895	South America
South America|hCoV-19/Brazil/SP-131/2020|EPI ISL 471543|B.1.5|Brazil|2020-04-04	South America|hCoV-19/Brazil/RJ-UFRJ-58110/2020|EPI ISL 492047|B.1.1.33|Brazil|2020-05-29	0.0003703121	South America
South America|hCoV-19/Chile/RM-ISPCH-79/2020|EPI ISL 445376|B.1|Chile|2020-04-04	South America|hCoV-19/Brazil/RJ-UFRJ-58110/2020|EPI ISL 492047|B.1.1.33|Brazil|2020-05-29	0.0005050190	South America
South America|hCoV-19/Chile/RM-ISPCH-78/2020|EPI ISL 445375|B.1.1.1|Chile|2020-04-04	South America|hCoV-19/Brazil/RJ-UFRJ-58110/2020|EPI ISL 492047|B.1.1.33|Brazil|2020-05-29	0.0003702588	South America
South America|hCoV-19/Colombia/CUN-GVI-97718/2020|EPI ISL 447800|B.1.255|Colombia|2020-04-04	South America|hCoV-19/Brazil/RJ-UFRJ-58110/2020|EPI ISL 492047|B.1.1.33|Brazil|2020-05-29	0.0003703154	South America
South America|hCoV-19/Colombia/NAR-GVI-97417/2020|EPI ISL 447798|B.1.1|Colombia|2020-04-04	South America|hCoV-19/Brazil/RJ-UFRJ-58110/2020|EPI ISL 492047|B.1.1.33|Brazil|2020-05-29	0.0002356001	South America
South America|hCoV-19/Brazil/RJ-1830/2020|EPI ISL 541349|B.1.1.33|Brazil|2020-04-04	South America|hCoV-19/Brazil/RJ-UFRJ-58110/2020|EPI ISL 492047|B.1.1.33|Brazil|2020-05-29	0.0002019479	South America
South America|hCoV-19/Colombia/VAC-GVI-97321/2020|EPI ISL 447796|B.1.1|Colombia|2020-04-04	South America|hCoV-19/Brazil/RJ-UFRJ-58110/2020|EPI ISL 492047|B.1.1.33|Brazil|2020-05-29	0.0002356617	South America
South America|hCoV-19/Colombia/VAC-GVI-97212/2020|EPI ISL 447795|B.1|Colombia|2020-04-04	South America|hCoV-19/Brazil/RJ-UFRJ-58110/2020|EPI ISL 492047|B.1.1.33|Brazil|2020-05-29	0.0004377499	South America
South America|hCoV-19/Colombia/MET-GVI-97782/2020|EPI ISL 447803|B.1.1|Colombia|2020-04-04	South America|hCoV-19/Brazil/RJ-UFRJ-58110/2020|EPI ISL 492047|B.1.1.33|Brazil|2020-05-29	0.0002693246	South America
South America|hCoV-19/Colombia/MET-GVI-97769/2020|EPI ISL 447802|B.1.1|Colombia|2020-04-04	South America|hCoV-19/Brazil/RJ-UFRJ-58110/2020|EPI ISL 492047|B.1.1.33|Brazil|2020-05-29	0.0002019861	South America
South America|hCoV-19/Colombia/RIS-GVI-98006/2020|EPI ISL 447809|B.1.3|Colombia|2020-04-04	South America|hCoV-19/Brazil/RJ-UFRJ-58110/2020|EPI ISL 492047|B.1.1.33|Brazil|2020-05-29	0.0005051970	South America
South America|hCoV-19/Colombia/BOY-GVI-97349/2020|EPI ISL 447797|B.1.255|Colombia|2020-04-04	South America|hCoV-19/Brazil/RJ-UFRJ-58110/2020|EPI ISL 492047|B.1.1.33|Brazil|2020-05-29	0.0004377828	South America
South America|hCoV-19/Colombia/MET-GVI-97783/2020|EPI ISL 447804|B.1.1|Colombia|2020-04-04	South America|hCoV-19/Brazil/RJ-UFRJ-58110/2020|EPI ISL 492047|B.1.1.33|Brazil|2020-05-29	0.0002693518	South America
South America|hCoV-19/Chile/RM-ISPCH-77/2020|EPI ISL 445374|B.1.1.1|Chile|2020-04-04	South America|hCoV-19/Brazil/RJ-UFRJ-58110/2020|EPI ISL 492047|B.1.1.33|Brazil|2020-05-29	0.0003702712	South America
South America|hCoV-19/Chile/BI-ISPCH-4/2020|EPI ISL 445378|B.1.1|Chile|2020-04-04	South America|hCoV-19/Brazil/RJ-UFRJ-58110/2020|EPI ISL 492047|B.1.1.33|Brazil|2020-05-29	0.0002356062	South America
South America|hCoV-19/Brazil/RJ-1862/2020|EPI ISL 541350|B.1.1.33|Brazil|2020-04-04	South America|hCoV-19/Brazil/RJ-UFRJ-58110/2020|EPI ISL 492047|B.1.1.33|Brazil|2020-05-29	0.0001682975	South America
South America|hCoV-19/Brazil/RJ-1783/2020|EPI ISL 541347|B.1.1.33|Brazil|2020-04-04	South America|hCoV-19/Brazil/RJ-UFRJ-58110/2020|EPI ISL 492047|B.1.1.33|Brazil|2020-05-29	0.0001684995	South America
South America|hCoV-19/Argentina/PAIS-A0018/2020|EPI ISL 430809|B.1.1.1|Argentina|2020-04-04	South America|hCoV-19/Brazil/RJ-UFRJ-58110/2020|EPI ISL 492047|B.1.1.33|Brazil|2020-05-29	0.0004046684	South America
South America|hCoV-19/Brazil/MG-0220/2020|EPI ISL 470586|B.1.1.33|Brazil|2020-04-04	South America|hCoV-19/Brazil/RJ-UFRJ-58110/2020|EPI ISL 492047|B.1.1.33|Brazil|2020-05-29	0.0002395564	South America
South America|hCoV-19/Brazil/GO-0210/2020|EPI ISL 470577|B.1.1.33|Brazil|2020-04-04	South America|hCoV-19/Brazil/RJ-UFRJ-58110/2020|EPI ISL 492047|B.1.1.33|Brazil|2020-05-29	0.0001368858	South America
South America|hCoV-19/Chile/RM-ISPCH-74/2020|EPI ISL 445370|B.1.1.33|Chile|2020-04-05	South America|hCoV-19/Brazil/RJ-UFRJ-58110/2020|EPI ISL 492047|B.1.1.33|Brazil|2020-05-29	0.0001346151	South America
South America|hCoV-19/Chile/RM-ISPCH-80/2020|EPI ISL 445377|B.1.1|Chile|2020-04-05	South America|hCoV-19/Brazil/RJ-UFRJ-58110/2020|EPI ISL 492047|B.1.1.33|Brazil|2020-05-29	0.0002355922	South America
South America|hCoV-19/Brazil/RJ-1870/2020|EPI ISL 541351|B.1|Brazil|2020-04-05	South America|hCoV-19/Brazil/RJ-UFRJ-58110/2020|EPI ISL 492047|B.1.1.33|Brazil|2020-05-29	0.0003367038	South America
South America|hCoV-19/Colombia/RIS-GVI-98011/2020|EPI ISL 447810|B.1.3|Colombia|2020-04-05	South America|hCoV-19/Brazil/RJ-UFRJ-58110/2020|EPI ISL 492047|B.1.1.33|Brazil|2020-05-29	0.0005388302	South America
South America|hCoV-19/Colombia/CUN-GVI-98087/2020|EPI ISL 447812|B.1.255|Colombia|2020-04-05	South America|hCoV-19/Brazil/RJ-UFRJ-58110/2020|EPI ISL 492047|B.1.1.33|Brazil|2020-05-29	0.0003703777	South America
South America|hCoV-19/Colombia/CUN-GVI-98290/2020|EPI ISL 447813|B.1.255|Colombia|2020-04-05	South America|hCoV-19/Brazil/RJ-UFRJ-58110/2020|EPI ISL 492047|B.1.1.33|Brazil|2020-05-29	0.0004715153	South America
South America|hCoV-19/Brazil/SP-L22-CD487/2020|EPI ISL 476383|B.1.1.33|Brazil|2020-04-05	South America|hCoV-19/Brazil/RJ-UFRJ-58110/2020|EPI ISL 492047|B.1.1.33|Brazil|2020-05-29	0.0001368765	South America
South America|hCoV-19/Colombia/HUI-GVI-98032/2020|EPI ISL 447811|B.1.5|Colombia|2020-04-05	South America|hCoV-19/Brazil/RJ-UFRJ-58110/2020|EPI ISL 492047|B.1.1.33|Brazil|2020-05-29	0.0002787227	South America
South America|hCoV-19/Brazil/MG-0221/2020|EPI ISL 470587|B.1.1.33|Brazil|2020-04-05	South America|hCoV-19/Brazil/RJ-UFRJ-58110/2020|EPI ISL 492047|B.1.1.33|Brazil|2020-05-29	0.0001742990	South America
South America|hCoV-19/Brazil/MA-IEC-163069/2020|EPI ISL 458149|B.1.1.33|Brazil|2020-04-06	South America|hCoV-19/Brazil/RJ-UFRJ-58110/2020|EPI ISL 492047|B.1.1.33|Brazil|2020-05-29	0.0002692607	South America
South America|hCoV-19/Brazil/RJ-1466/2020|EPI ISL 456081|B.1.1.33|Brazil|2020-04-06	South America|hCoV-19/Brazil/RJ-UFRJ-58110/2020|EPI ISL 492047|B.1.1.33|Brazil|2020-05-29	0.0001346650	South America
South America|hCoV-19/Brazil/RJ-1464/2020|EPI ISL 456080|B.1.1.33|Brazil|2020-04-06	South America|hCoV-19/Brazil/RJ-UFRJ-58110/2020|EPI ISL 492047|B.1.1.33|Brazil|2020-05-29	0.0001683393	South America
South America|hCoV-19/Chile/RM-ISPCH-73/2020|EPI ISL 445369|B.1.1.33|Chile|2020-04-06	South America|hCoV-19/Brazil/RJ-UFRJ-58110/2020|EPI ISL 492047|B.1.1.33|Brazil|2020-05-29	0.0001682783	South America
South America|hCoV-19/Brazil/RJ-1798/2020|EPI ISL 541348|B.1.1.33|Brazil|2020-04-06	South America|hCoV-19/Brazil/RJ-UFRJ-58110/2020|EPI ISL 492047|B.1.1.33|Brazil|2020-05-29	0.0001682840	South America
South America|hCoV-19/Brazil/PE-IAM215/2020|EPI ISL 500471|B.1.1|Brazil|2020-04-06	South America|hCoV-19/Brazil/RJ-UFRJ-58110/2020|EPI ISL 492047|B.1.1.33|Brazil|2020-05-29	0.0002717667	South America
South America|hCoV-19/Brazil/RJ-0257/2020|EPI ISL 470625|B.1.1.33|Brazil|2020-04-06	South America|hCoV-19/Brazil/RJ-UFRJ-58110/2020|EPI ISL 492047|B.1.1.33|Brazil|2020-05-29	0.0001358722	South America
South America|hCoV-19/Colombia/SAN-INS-94514/2020|EPI ISL 456156|B.1.1|Colombia|2020-04-06	South America|hCoV-19/Brazil/RJ-UFRJ-58110/2020|EPI ISL 492047|B.1.1.33|Brazil|2020-05-29	0.0002046865	South America
South America|hCoV-19/Colombia/VAC-GVI-97223/2020|EPI ISL 447814|B.1.5|Colombia|2020-04-06	South America|hCoV-19/Brazil/RJ-UFRJ-58110/2020|EPI ISL 492047|B.1.1.33|Brazil|2020-05-29	0.0003760061	South America
South America|hCoV-19/Brazil/MG-0222/2020|EPI ISL 470588|B.1.1.33|Brazil|2020-04-06	South America|hCoV-19/Brazil/RJ-UFRJ-58110/2020|EPI ISL 492047|B.1.1.33|Brazil|2020-05-29	0.0003080483	South America
South America|hCoV-19/Brazil/SP-L20-CD436/2020|EPI ISL 476362|B.1.1.33|Brazil|2020-04-06	South America|hCoV-19/Brazil/RJ-UFRJ-58110/2020|EPI ISL 492047|B.1.1.33|Brazil|2020-05-29	0.0001757373	South America
South America|hCoV-19/Ecuador/USFQ-128/2020|EPI ISL 491933|B.1.5|Ecuador|2020-04-07	South America|hCoV-19/Brazil/RJ-UFRJ-58110/2020|EPI ISL 492047|B.1.1.33|Brazil|2020-05-29	0.0004039668	South America
South America|hCoV-19/Ecuador/USFQ-129/2020|EPI ISL 491934|B.1.1.10|Ecuador|2020-04-07	South America|hCoV-19/Brazil/RJ-UFRJ-58110/2020|EPI ISL 492047|B.1.1.33|Brazil|2020-05-29	0.0002692612	South America
South America|hCoV-19/Argentina/PAIS-A0019/2020|EPI ISL 430810|B.1.3|Argentina|2020-04-07	South America|hCoV-19/Brazil/RJ-UFRJ-58110/2020|EPI ISL 492047|B.1.1.33|Brazil|2020-05-29	0.0005387214	South America
South America|hCoV-19/Colombia/COR-GVI-97517/2020|EPI ISL 447816|B.1|Colombia|2020-04-07	South America|hCoV-19/Brazil/RJ-UFRJ-58110/2020|EPI ISL 492047|B.1.1.33|Brazil|2020-05-29	0.0004042395	South America
South America|hCoV-19/Brazil/PE-IAM89/2020|EPI ISL 500486|B.1.1|Brazil|2020-04-07	South America|hCoV-19/Brazil/RJ-UFRJ-58110/2020|EPI ISL 492047|B.1.1.33|Brazil|2020-05-29	0.0002019657	South America
South America|hCoV-19/Brazil/PE-IAM10/2020|EPI ISL 500461|B.1.1|Brazil|2020-04-07	South America|hCoV-19/Brazil/RJ-UFRJ-58110/2020|EPI ISL 492047|B.1.1.33|Brazil|2020-05-29	0.0002695060	South America
South America|hCoV-19/Brazil/PE-IAM08/2020|EPI ISL 500460|B.1.1|Brazil|2020-04-07	South America|hCoV-19/Brazil/RJ-UFRJ-58110/2020|EPI ISL 492047|B.1.1.33|Brazil|2020-05-29	0.0002359574	South America
South America|hCoV-19/Ecuador/USFQ-207/2020|EPI ISL 527819|B.1.1|Ecuador|2020-04-07	South America|hCoV-19/Brazil/RJ-UFRJ-58110/2020|EPI ISL 492047|B.1.1.33|Brazil|2020-05-29	0.0002370277	South America
South America|hCoV-19/Brazil/RJ-0259/2020|EPI ISL 470626|B.1.1.33|Brazil|2020-04-07	South America|hCoV-19/Brazil/RJ-UFRJ-58110/2020|EPI ISL 492047|B.1.1.33|Brazil|2020-05-29	0.0002377764	South America
South America|hCoV-19/Brazil/RJ-0260/2020|EPI ISL 470627|B.1.1.33|Brazil|2020-04-07	South America|hCoV-19/Brazil/RJ-UFRJ-58110/2020|EPI ISL 492047|B.1.1.33|Brazil|2020-05-29	0.0002717507	South America
South America|hCoV-19/Brazil/PE-IAM226/2020|EPI ISL 500474|B.1.1|Brazil|2020-04-07	South America|hCoV-19/Brazil/RJ-UFRJ-58110/2020|EPI ISL 492047|B.1.1.33|Brazil|2020-05-29	0.0003061667	South America
South America|hCoV-19/Brazil/SP-L1-CAMPI13/2020|EPI ISL 476155|B.1.1.33|Brazil|2020-04-07	South America|hCoV-19/Brazil/RJ-UFRJ-58110/2020|EPI ISL 492047|B.1.1.33|Brazil|2020-05-29	0.0001368810	South America
South America|hCoV-19/Brazil/PE-IAM18/2020|EPI ISL 500868|B.1.1|Brazil|2020-04-07	South America|hCoV-19/Brazil/RJ-UFRJ-58110/2020|EPI ISL 492047|B.1.1.33|Brazil|2020-05-29	0.0002745947	South America
South America|hCoV-19/Brazil/PE-IAM17/2020|EPI ISL 500866|B.1.1|Brazil|2020-04-07	South America|hCoV-19/Brazil/RJ-UFRJ-58110/2020|EPI ISL 492047|B.1.1.33|Brazil|2020-05-29	0.0002764292	South America
South America|hCoV-19/Brazil/PE-IAM16/2020|EPI ISL 500865|B.1.1|Brazil|2020-04-07	South America|hCoV-19/Brazil/RJ-UFRJ-58110/2020|EPI ISL 492047|B.1.1.33|Brazil|2020-05-29	0.0002779427	South America
South America|hCoV-19/Brazil/PE-IAM19/2020|EPI ISL 500467|B.1|Brazil|2020-04-07	South America|hCoV-19/Brazil/RJ-UFRJ-58110/2020|EPI ISL 492047|B.1.1.33|Brazil|2020-05-29	0.0005575999	South America
South America|hCoV-19/Brazil/SP-138/2020|EPI ISL 468305|B.1.1|Brazil|2020-04-08	South America|hCoV-19/Brazil/RJ-UFRJ-58110/2020|EPI ISL 492047|B.1.1.33|Brazil|2020-05-29	0.0003366296	South America
South America|hCoV-19/Brazil/RJ-INCA-C06/2020|EPI ISL 513513|B.1.1.33|Brazil|2020-04-08	South America|hCoV-19/Brazil/RJ-UFRJ-58110/2020|EPI ISL 492047|B.1.1.33|Brazil|2020-05-29	0.0002019317	South America
South America|hCoV-19/Brazil/PE-IAM84/2020|EPI ISL 500484|B.1.1|Brazil|2020-04-08	South America|hCoV-19/Brazil/RJ-UFRJ-58110/2020|EPI ISL 492047|B.1.1.33|Brazil|2020-05-29	0.0002355922	South America
South America|hCoV-19/Brazil/RJ-1702/2020|EPI ISL 456087|B.1.1.33|Brazil|2020-04-08	South America|hCoV-19/Brazil/RJ-UFRJ-58110/2020|EPI ISL 492047|B.1.1.33|Brazil|2020-05-29	0.0001683350	South America
South America|hCoV-19/Brazil/RJ-1690/2020|EPI ISL 456084|B.1.1.33|Brazil|2020-04-08	South America|hCoV-19/Brazil/RJ-UFRJ-58110/2020|EPI ISL 492047|B.1.1.33|Brazil|2020-05-29	0.0002356856	South America
South America|hCoV-19/Brazil/RJ-1701/2020|EPI ISL 456086|B.1.1.33|Brazil|2020-04-08	South America|hCoV-19/Brazil/RJ-UFRJ-58110/2020|EPI ISL 492047|B.1.1.33|Brazil|2020-05-29	0.0002020065	South America
South America|hCoV-19/Brazil/RJ-1691/2020|EPI ISL 456085|B.1.1.33|Brazil|2020-04-08	South America|hCoV-19/Brazil/RJ-UFRJ-58110/2020|EPI ISL 492047|B.1.1.33|Brazil|2020-05-29	0.0001346650	South America
South America|hCoV-19/Peru/LAM-INS-044/2020|EPI ISL 514265|B.1.1.1|Peru|2020-04-08	South America|hCoV-19/Brazil/RJ-UFRJ-58110/2020|EPI ISL 492047|B.1.1.33|Brazil|2020-05-29	0.0003727728	South America
South America|hCoV-19/Brazil/PE-IAM30/2020|EPI ISL 500477|B.1.1|Brazil|2020-04-08	South America|hCoV-19/Brazil/RJ-UFRJ-58110/2020|EPI ISL 492047|B.1.1.33|Brazil|2020-05-29	0.0002357271	South America
South America|hCoV-19/Brazil/PE-IAM29/2020|EPI ISL 500872|B.1.1|Brazil|2020-04-08	South America|hCoV-19/Brazil/RJ-UFRJ-58110/2020|EPI ISL 492047|B.1.1.33|Brazil|2020-05-29	0.0002697387	South America
South America|hCoV-19/Brazil/PE-IAM221/2020|EPI ISL 500473|B.1.1|Brazil|2020-04-08	South America|hCoV-19/Brazil/RJ-UFRJ-58110/2020|EPI ISL 492047|B.1.1.33|Brazil|2020-05-29	0.0002027639	South America
South America|hCoV-19/Brazil/PE-IAM48/2020|EPI ISL 500482|B.1.1|Brazil|2020-04-08	South America|hCoV-19/Brazil/RJ-UFRJ-58110/2020|EPI ISL 492047|B.1.1.33|Brazil|2020-05-29	0.0002367293	South America
South America|hCoV-19/Brazil/PE-IAM87/2020|EPI ISL 500485|B.1.1|Brazil|2020-04-08	South America|hCoV-19/Brazil/RJ-UFRJ-58110/2020|EPI ISL 492047|B.1.1.33|Brazil|2020-05-29	0.0002369313	South America
South America|hCoV-19/Brazil/PE-IAM39/2020|EPI ISL 500481|B.1.1|Brazil|2020-04-08	South America|hCoV-19/Brazil/RJ-UFRJ-58110/2020|EPI ISL 492047|B.1.1.33|Brazil|2020-05-29	0.0004069647	South America
South America|hCoV-19/Brazil/PE-IAM273/2020|EPI ISL 500476|B.1.1|Brazil|2020-04-08	South America|hCoV-19/Brazil/RJ-UFRJ-58110/2020|EPI ISL 492047|B.1.1.33|Brazil|2020-05-29	0.0002737213	South America
South America|hCoV-19/Brazil/SP-L1-CAMPI16/2020|EPI ISL 476158|B.1.1.33|Brazil|2020-04-08	South America|hCoV-19/Brazil/RJ-UFRJ-58110/2020|EPI ISL 492047|B.1.1.33|Brazil|2020-05-29	0.0001711038	South America
South America|hCoV-19/Brazil/MG-0289/2020|EPI ISL 470594|B.1.1.33|Brazil|2020-04-08	South America|hCoV-19/Brazil/RJ-UFRJ-58110/2020|EPI ISL 492047|B.1.1.33|Brazil|2020-05-29	0.0003080068	South America
South America|hCoV-19/Brazil/RJ-0261/2020|EPI ISL 470628|B.1.1.33|Brazil|2020-04-08	South America|hCoV-19/Brazil/RJ-UFRJ-58110/2020|EPI ISL 492047|B.1.1.33|Brazil|2020-05-29	0.0001370030	South America
South America|hCoV-19/Brazil/AP-IEC-163359/2020|EPI ISL 524795|B.1.1.33|Brazil|2020-04-09	South America|hCoV-19/Brazil/RJ-UFRJ-58110/2020|EPI ISL 492047|B.1.1.33|Brazil|2020-05-29	0.0001346151	South America
South America|hCoV-19/Brazil/RJ-1901/2020|EPI ISL 456089|B.1.1.33|Brazil|2020-04-09	South America|hCoV-19/Brazil/RJ-UFRJ-58110/2020|EPI ISL 492047|B.1.1.33|Brazil|2020-05-29	0.0002356966	South America
South America|hCoV-19/Brazil/RJ-1902/2020|EPI ISL 456090|B.1.1.33|Brazil|2020-04-09	South America|hCoV-19/Brazil/RJ-UFRJ-58110/2020|EPI ISL 492047|B.1.1.33|Brazil|2020-05-29	0.0002356904	South America
South America|hCoV-19/Brazil/RJ-1921/2020|EPI ISL 456091|B.1.1.33|Brazil|2020-04-09	South America|hCoV-19/Brazil/RJ-UFRJ-58110/2020|EPI ISL 492047|B.1.1.33|Brazil|2020-05-29	0.0002020211	South America
South America|hCoV-19/Colombia/MET-INS-95637/2020|EPI ISL 498164|B.1.1|Colombia|2020-04-09	South America|hCoV-19/Brazil/RJ-UFRJ-58110/2020|EPI ISL 492047|B.1.1.33|Brazil|2020-05-29	0.0002019589	South America
South America|hCoV-19/Colombia/RIS-INS-95663/2020|EPI ISL 498165|B.1.5|Colombia|2020-04-09	South America|hCoV-19/Brazil/RJ-UFRJ-58110/2020|EPI ISL 492047|B.1.1.33|Brazil|2020-05-29	0.0003703450	South America
South America|hCoV-19/Brazil/PE-IAM138/2020|EPI ISL 500463|B|Brazil|2020-04-09	South America|hCoV-19/Brazil/RJ-UFRJ-58110/2020|EPI ISL 492047|B.1.1.33|Brazil|2020-05-29	0.0004717607	South America
South America|hCoV-19/Colombia/COR-GVI-97527/2020|EPI ISL 447817|B.1.255|Colombia|2020-04-09	South America|hCoV-19/Brazil/RJ-UFRJ-58110/2020|EPI ISL 492047|B.1.1.33|Brazil|2020-05-29	0.0004041442	South America
South America|hCoV-19/Brazil/PE-IAM103/2020|EPI ISL 500462|B.1.1|Brazil|2020-04-09	South America|hCoV-19/Brazil/RJ-UFRJ-58110/2020|EPI ISL 492047|B.1.1.33|Brazil|2020-05-29	0.0002366573	South America
South America|hCoV-19/Brazil/RJ-0262/2020|EPI ISL 470629|B.1.1.33|Brazil|2020-04-09	South America|hCoV-19/Brazil/RJ-UFRJ-58110/2020|EPI ISL 492047|B.1.1.33|Brazil|2020-05-29	0.0001358630	South America
South America|hCoV-19/Brazil/PE-IAM238/2020|EPI ISL 500475|B.1.1|Brazil|2020-04-09	South America|hCoV-19/Brazil/RJ-UFRJ-58110/2020|EPI ISL 492047|B.1.1.33|Brazil|2020-05-29	0.0002379379	South America
South America|hCoV-19/Brazil/PE-IAM212/2020|EPI ISL 500470|B.1.1|Brazil|2020-04-09	South America|hCoV-19/Brazil/RJ-UFRJ-58110/2020|EPI ISL 492047|B.1.1.33|Brazil|2020-05-29	0.0003404246	South America
South America|hCoV-19/Brazil/PE-IAM220/2020|EPI ISL 500472|B.1.1|Brazil|2020-04-09	South America|hCoV-19/Brazil/RJ-UFRJ-58110/2020|EPI ISL 492047|B.1.1.33|Brazil|2020-05-29	0.0002389267	South America
South America|hCoV-19/Brazil/SP-L1-CAMPI19/2020|EPI ISL 476160|B.1.1.33|Brazil|2020-04-09	South America|hCoV-19/Brazil/RJ-UFRJ-58110/2020|EPI ISL 492047|B.1.1.33|Brazil|2020-05-29	0.0001368810	South America
South America|hCoV-19/Brazil/MG-0288/2020|EPI ISL 470593|B.1|Brazil|2020-04-09	South America|hCoV-19/Brazil/RJ-UFRJ-58110/2020|EPI ISL 492047|B.1.1.33|Brazil|2020-05-29	0.0003766333	South America
South America|hCoV-19/Brazil/PE-IAM167/2020|EPI ISL 500466|B.1.1|Brazil|2020-04-09	South America|hCoV-19/Brazil/RJ-UFRJ-58110/2020|EPI ISL 492047|B.1.1.33|Brazil|2020-05-29	0.0002747246	South America
South America|hCoV-19/Brazil/PE-IAM209/2020|EPI ISL 500468|B.1.1|Brazil|2020-04-09	South America|hCoV-19/Brazil/RJ-UFRJ-58110/2020|EPI ISL 492047|B.1.1.33|Brazil|2020-05-29	0.0002415665	South America
South America|hCoV-19/Brazil/PE-IAM230/2020|EPI ISL 500869|B.1.1|Brazil|2020-04-09	South America|hCoV-19/Brazil/RJ-UFRJ-58110/2020|EPI ISL 492047|B.1.1.33|Brazil|2020-05-29	0.0002764543	South America
South America|hCoV-19/Brazil/PE-IAM235/2020|EPI ISL 500870|B.1.1|Brazil|2020-04-09	South America|hCoV-19/Brazil/RJ-UFRJ-58110/2020|EPI ISL 492047|B.1.1.33|Brazil|2020-05-29	0.0002422302	South America
South America|hCoV-19/Brazil/PE-IAM171/2020|EPI ISL 500867|B.1.1|Brazil|2020-04-09	South America|hCoV-19/Brazil/RJ-UFRJ-58110/2020|EPI ISL 492047|B.1.1.33|Brazil|2020-05-29	0.0004162983	South America
South America|hCoV-19/Brazil/PE-IAM158/2020|EPI ISL 500465|B.1.1|Brazil|2020-04-09	South America|hCoV-19/Brazil/RJ-UFRJ-58110/2020|EPI ISL 492047|B.1.1.33|Brazil|2020-05-29	0.0003477438	South America
South America|hCoV-19/Brazil/PE-IAM211/2020|EPI ISL 500469|B.1.1|Brazil|2020-04-09	South America|hCoV-19/Brazil/RJ-UFRJ-58110/2020|EPI ISL 492047|B.1.1.33|Brazil|2020-05-29	0.0002436358	South America
South America|hCoV-19/Brazil/PE-IAM139/2020|EPI ISL 500464|B.1.1|Brazil|2020-04-09	South America|hCoV-19/Brazil/RJ-UFRJ-58110/2020|EPI ISL 492047|B.1.1.33|Brazil|2020-05-29	0.0002446766	South America
South America|hCoV-19/Brazil/PE-IAM248/2020|EPI ISL 500871|B.1.1|Brazil|2020-04-09	South America|hCoV-19/Brazil/RJ-UFRJ-58110/2020|EPI ISL 492047|B.1.1.33|Brazil|2020-05-29	0.0002475191	South America
South America|hCoV-19/Brazil/SP-181/2020|EPI ISL 523976|B.1.1.33|Brazil|2020-04-10	South America|hCoV-19/Brazil/RJ-UFRJ-58110/2020|EPI ISL 492047|B.1.1.33|Brazil|2020-05-29	0.0002355919	South America
South America|hCoV-19/Brazil/RJ-1923/2020|EPI ISL 456092|B.1.1.33|Brazil|2020-04-10	South America|hCoV-19/Brazil/RJ-UFRJ-58110/2020|EPI ISL 492047|B.1.1.33|Brazil|2020-05-29	0.0001683428	South America
South America|hCoV-19/Peru/ANC-INS-049/2020|EPI ISL 516653|C.14|Peru|2020-04-10	South America|hCoV-19/Brazil/RJ-UFRJ-58110/2020|EPI ISL 492047|B.1.1.33|Brazil|2020-05-29	0.0004406109	South America
South America|hCoV-19/Brazil/SP-545/2020|EPI ISL 471551|B.1.1.33|Brazil|2020-04-10	South America|hCoV-19/Brazil/RJ-UFRJ-58110/2020|EPI ISL 492047|B.1.1.33|Brazil|2020-05-29	0.0001682919	South America
South America|hCoV-19/Brazil/SP-176/2020|EPI ISL 523972|B.1|Brazil|2020-04-11	South America|hCoV-19/Brazil/RJ-UFRJ-58110/2020|EPI ISL 492047|B.1.1.33|Brazil|2020-05-29	0.0004039758	South America
South America|hCoV-19/Argentina/PAIS-A0020/2020|EPI ISL 430811|B.1.1.1|Argentina|2020-04-11	South America|hCoV-19/Brazil/RJ-UFRJ-58110/2020|EPI ISL 492047|B.1.1.33|Brazil|2020-05-29	0.0003702761	South America
South America|hCoV-19/Peru/ANC-INS-050/2020|EPI ISL 516654|B.1.255|Peru|2020-04-11	South America|hCoV-19/Brazil/RJ-UFRJ-58110/2020|EPI ISL 492047|B.1.1.33|Brazil|2020-05-29	0.0004065898	South America
South America|hCoV-19/Peru/ANC-INS-045/2020|EPI ISL 516628|B.1.255|Peru|2020-04-11	South America|hCoV-19/Brazil/RJ-UFRJ-58110/2020|EPI ISL 492047|B.1.1.33|Brazil|2020-05-29	0.0004067000	South America
South America|hCoV-19/Peru/LIM-INS-041/2020|EPI ISL 514226|B.1.1|Peru|2020-04-11	South America|hCoV-19/Brazil/RJ-UFRJ-58110/2020|EPI ISL 492047|B.1.1.33|Brazil|2020-05-29	0.0002032931	South America
South America|hCoV-19/Peru/ANC-INS-052/2020|EPI ISL 516686|B.1.1.1|Peru|2020-04-11	South America|hCoV-19/Brazil/RJ-UFRJ-58110/2020|EPI ISL 492047|B.1.1.33|Brazil|2020-05-29	0.0004066810	South America
South America|hCoV-19/Peru/LIM-INS-053/2020|EPI ISL 516721|B.1.1.1|Peru|2020-04-11	South America|hCoV-19/Brazil/RJ-UFRJ-58110/2020|EPI ISL 492047|B.1.1.33|Brazil|2020-05-29	0.0004066810	South America
South America|hCoV-19/Argentina/PAIS-A0021/2020|EPI ISL 430812|B.1.1.1|Argentina|2020-04-11	South America|hCoV-19/Brazil/RJ-UFRJ-58110/2020|EPI ISL 492047|B.1.1.33|Brazil|2020-05-29	0.0004377127	South America
South America|hCoV-19/Argentina/PAIS-A0022/2020|EPI ISL 430813|B.1.1.1|Argentina|2020-04-11	South America|hCoV-19/Brazil/RJ-UFRJ-58110/2020|EPI ISL 492047|B.1.1.33|Brazil|2020-05-29	0.0003390560	South America
South America|hCoV-19/Brazil/RJ-1927/2020|EPI ISL 456093|B.1.1.33|Brazil|2020-04-12	South America|hCoV-19/Brazil/RJ-UFRJ-58110/2020|EPI ISL 492047|B.1.1.33|Brazil|2020-05-29	0.0002020159	South America
South America|hCoV-19/Peru/ANC-INS-051/2020|EPI ISL 516685|B.1.1.1|Peru|2020-04-12	South America|hCoV-19/Brazil/RJ-UFRJ-58110/2020|EPI ISL 492047|B.1.1.33|Brazil|2020-05-29	0.0004066810	South America
South America|hCoV-19/Peru/LAL-INS-056/2020|EPI ISL 517686|C.14|Peru|2020-04-12	South America|hCoV-19/Brazil/RJ-UFRJ-58110/2020|EPI ISL 492047|B.1.1.33|Brazil|2020-05-29	0.0004405901	South America
South America|hCoV-19/Peru/LIM-INS-042/2020|EPI ISL 514227|B.1|Peru|2020-04-12	South America|hCoV-19/Brazil/RJ-UFRJ-58110/2020|EPI ISL 492047|B.1.1.33|Brazil|2020-05-29	0.0003727922	South America
South America|hCoV-19/Colombia/I30/2020|EPI ISL 526959|B.1|Colombia|2020-04-12	South America|hCoV-19/Brazil/RJ-UFRJ-58110/2020|EPI ISL 492047|B.1.1.33|Brazil|2020-05-29	0.0005090222	South America
South America|hCoV-19/Brazil/RJ-1953/2020|EPI ISL 541352|B.1.1.33|Brazil|2020-04-13	South America|hCoV-19/Brazil/RJ-UFRJ-58110/2020|EPI ISL 492047|B.1.1.33|Brazil|2020-05-29	0.0001346151	South America
South America|hCoV-19/Brazil/RJ-1948/2020|EPI ISL 456095|B.1.1.33|Brazil|2020-04-13	South America|hCoV-19/Brazil/RJ-UFRJ-58110/2020|EPI ISL 492047|B.1.1.33|Brazil|2020-05-29	0.0001346650	South America
South America|hCoV-19/Brazil/RJ-1952/2020|EPI ISL 456096|B.1.1.33|Brazil|2020-04-13	South America|hCoV-19/Brazil/RJ-UFRJ-58110/2020|EPI ISL 492047|B.1.1.33|Brazil|2020-05-29	0.0001683393	South America
South America|hCoV-19/Brazil/RJ-1943/2020|EPI ISL 456094|B.1.1.33|Brazil|2020-04-13	South America|hCoV-19/Brazil/RJ-UFRJ-58110/2020|EPI ISL 492047|B.1.1.33|Brazil|2020-05-29	0.0001683350	South America
South America|hCoV-19/Brazil/RJ-2000/2020|EPI ISL 456098|B.1.1.33|Brazil|2020-04-13	South America|hCoV-19/Brazil/RJ-UFRJ-58110/2020|EPI ISL 492047|B.1.1.33|Brazil|2020-05-29	0.0002356966	South America
South America|hCoV-19/Ecuador/USFQ-131/2020|EPI ISL 491935|B.1.1.1|Ecuador|2020-04-13	South America|hCoV-19/Brazil/RJ-UFRJ-58110/2020|EPI ISL 492047|B.1.1.33|Brazil|2020-05-29	0.0003369317	South America
South America|hCoV-19/Peru/ARE-INS-076/2020|EPI ISL 527789|B.1.1|Peru|2020-04-13	South America|hCoV-19/Brazil/RJ-UFRJ-58110/2020|EPI ISL 492047|B.1.1.33|Brazil|2020-05-29	0.0002371867	South America
South America|hCoV-19/Peru/LIM-INS-033/2020|EPI ISL 491458|B.1.1.1|Peru|2020-04-13	South America|hCoV-19/Brazil/RJ-UFRJ-58110/2020|EPI ISL 492047|B.1.1.33|Brazil|2020-05-29	0.0003727553	South America
South America|hCoV-19/Brazil/RJ-1966/2020|EPI ISL 456097|B.1.1.33|Brazil|2020-04-13	South America|hCoV-19/Brazil/RJ-UFRJ-58110/2020|EPI ISL 492047|B.1.1.33|Brazil|2020-05-29	0.0001683407	South America
South America|hCoV-19/Brazil/PE-IAM311/2020|EPI ISL 500480|B.1.1|Brazil|2020-04-13	South America|hCoV-19/Brazil/RJ-UFRJ-58110/2020|EPI ISL 492047|B.1.1.33|Brazil|2020-05-29	0.0002713358	South America
South America|hCoV-19/Brazil/PE-IAM355/2020|EPI ISL 500874|B.1.1|Brazil|2020-04-13	South America|hCoV-19/Brazil/RJ-UFRJ-58110/2020|EPI ISL 492047|B.1.1.33|Brazil|2020-05-29	0.0002041989	South America
South America|hCoV-19/Brazil/RJ-0263/2020|EPI ISL 470630|B.1.1.33|Brazil|2020-04-13	South America|hCoV-19/Brazil/RJ-UFRJ-58110/2020|EPI ISL 492047|B.1.1.33|Brazil|2020-05-29	0.0002053600	South America
South America|hCoV-19/Brazil/PE-IAM305/2020|EPI ISL 500478|B.1.1|Brazil|2020-04-13	South America|hCoV-19/Brazil/RJ-UFRJ-58110/2020|EPI ISL 492047|B.1.1.33|Brazil|2020-05-29	0.0003110397	South America
South America|hCoV-19/Brazil/MG-0258/2020|EPI ISL 470589|B.1.1.33|Brazil|2020-04-13	South America|hCoV-19/Brazil/RJ-UFRJ-58110/2020|EPI ISL 492047|B.1.1.33|Brazil|2020-05-29	0.0001382716	South America
South America|hCoV-19/Brazil/RJ-INCA-C15/2020|EPI ISL 513518|B.1.1.33|Brazil|2020-04-14	South America|hCoV-19/Brazil/RJ-UFRJ-58110/2020|EPI ISL 492047|B.1.1.33|Brazil|2020-05-29	0.0002019505	South America
South America|hCoV-19/Brazil/RJ-INCA-C13/2020|EPI ISL 513516|B.1.1.33|Brazil|2020-04-14	South America|hCoV-19/Brazil/RJ-UFRJ-58110/2020|EPI ISL 492047|B.1.1.33|Brazil|2020-05-29	0.0002020227	South America
South America|hCoV-19/Brazil/RJ-INCA-C12/2020|EPI ISL 513515|B.1.1.33|Brazil|2020-04-14	South America|hCoV-19/Brazil/RJ-UFRJ-58110/2020|EPI ISL 492047|B.1.1.33|Brazil|2020-05-29	0.0002356032	South America
South America|hCoV-19/Colombia/TOL-INS-0341-T15/2020|EPI ISL 526964|B.1|Colombia|2020-04-14	South America|hCoV-19/Brazil/RJ-UFRJ-58110/2020|EPI ISL 492047|B.1.1.33|Brazil|2020-05-29	0.0004720633	South America
South America|hCoV-19/Colombia/TOL-INS-0345-T20/2020|EPI ISL 526963|B.1|Colombia|2020-04-14	South America|hCoV-19/Brazil/RJ-UFRJ-58110/2020|EPI ISL 492047|B.1.1.33|Brazil|2020-05-29	0.0004720756	South America
South America|hCoV-19/Colombia/TOL-INS-0330-T5/2020|EPI ISL 526965|B.1|Colombia|2020-04-14	South America|hCoV-19/Brazil/RJ-UFRJ-58110/2020|EPI ISL 492047|B.1.1.33|Brazil|2020-05-29	0.0004051404	South America
South America|hCoV-19/Brazil/RJ-0266/2020|EPI ISL 470632|B.1.1.33|Brazil|2020-04-14	South America|hCoV-19/Brazil/RJ-UFRJ-58110/2020|EPI ISL 492047|B.1.1.33|Brazil|2020-05-29	0.0001698329	South America
South America|hCoV-19/Brazil/RJ-0265/2020|EPI ISL 470631|B.1.1.33|Brazil|2020-04-14	South America|hCoV-19/Brazil/RJ-UFRJ-58110/2020|EPI ISL 492047|B.1.1.33|Brazil|2020-05-29	0.0002038230	South America
South America|hCoV-19/Uruguay/UY-NYUMC873/2020|EPI ISL 457969|B.1.1|Uruguay|2020-04-14	South America|hCoV-19/Brazil/RJ-UFRJ-58110/2020|EPI ISL 492047|B.1.1.33|Brazil|2020-05-29	0.0002395173	South America
South America|hCoV-19/Brazil/RJ-INCA-C14/2020|EPI ISL 513517|B.1.1.33|Brazil|2020-04-14	South America|hCoV-19/Brazil/RJ-UFRJ-58110/2020|EPI ISL 492047|B.1.1.33|Brazil|2020-05-29	0.0002086663	South America
South America|hCoV-19/Brazil/RJ-UFRJ-1019/2020|EPI ISL 492032|B.1.1.33|Brazil|2020-04-15	South America|hCoV-19/Brazil/RJ-UFRJ-58110/2020|EPI ISL 492047|B.1.1.33|Brazil|2020-05-29	0.0002019316	South America
South America|hCoV-19/Brazil/AP-IEC-164082/2020|EPI ISL 458143|B.1.1.33|Brazil|2020-04-15	South America|hCoV-19/Brazil/RJ-UFRJ-58110/2020|EPI ISL 492047|B.1.1.33|Brazil|2020-05-29	0.0001346151	South America
South America|hCoV-19/Argentina/PAIS-G0001/2020|EPI ISL 499083|B.1.5|Argentina|2020-04-15	South America|hCoV-19/Brazil/RJ-UFRJ-58110/2020|EPI ISL 492047|B.1.1.33|Brazil|2020-05-29	0.0006061325	South America
South America|hCoV-19/Brazil/RJ-2044/2020|EPI ISL 456101|B.1.1.33|Brazil|2020-04-15	South America|hCoV-19/Brazil/RJ-UFRJ-58110/2020|EPI ISL 492047|B.1.1.33|Brazil|2020-05-29	0.0001683350	South America
South America|hCoV-19/Brazil/RJ-2033/2020|EPI ISL 456100|B.1.1.33|Brazil|2020-04-15	South America|hCoV-19/Brazil/RJ-UFRJ-58110/2020|EPI ISL 492047|B.1.1.33|Brazil|2020-05-29	0.0001346695	South America
South America|hCoV-19/Brazil/RJ-0267/2020|EPI ISL 470633|B.1.1.33|Brazil|2020-04-15	South America|hCoV-19/Brazil/RJ-UFRJ-58110/2020|EPI ISL 492047|B.1.1.33|Brazil|2020-05-29	0.0001698408	South America
South America|hCoV-19/Brazil/RJ-0268/2020|EPI ISL 470634|B.1.1.33|Brazil|2020-04-15	South America|hCoV-19/Brazil/RJ-UFRJ-58110/2020|EPI ISL 492047|B.1.1.33|Brazil|2020-05-29	0.0001358816	South America
South America|hCoV-19/Brazil/RJ-INCA-C34/2020|EPI ISL 513542|B.1.1.33|Brazil|2020-04-16	South America|hCoV-19/Brazil/RJ-UFRJ-58110/2020|EPI ISL 492047|B.1.1.33|Brazil|2020-05-29	0.0001682726	South America
South America|hCoV-19/Brazil/RJ-INCA-C28/2020|EPI ISL 513536|B.1.1.33|Brazil|2020-04-16	South America|hCoV-19/Brazil/RJ-UFRJ-58110/2020|EPI ISL 492047|B.1.1.33|Brazil|2020-05-29	0.0002019369	South America
South America|hCoV-19/Brazil/RJ-INCA-C23/2020|EPI ISL 513531|B.1.1.33|Brazil|2020-04-16	South America|hCoV-19/Brazil/RJ-UFRJ-58110/2020|EPI ISL 492047|B.1.1.33|Brazil|2020-05-29	0.0001682805	South America
South America|hCoV-19/Brazil/RJ-INCA-C26/2020|EPI ISL 513534|B.1.1.33|Brazil|2020-04-16	South America|hCoV-19/Brazil/RJ-UFRJ-58110/2020|EPI ISL 492047|B.1.1.33|Brazil|2020-05-29	0.0002356032	South America
South America|hCoV-19/Brazil/RJ-INCA-C25/2020|EPI ISL 513533|B.1.1.33|Brazil|2020-04-16	South America|hCoV-19/Brazil/RJ-UFRJ-58110/2020|EPI ISL 492047|B.1.1.33|Brazil|2020-05-29	0.0001682727	South America
South America|hCoV-19/Brazil/RJ-INCA-C22/2020|EPI ISL 513530|B.1.1.33|Brazil|2020-04-16	South America|hCoV-19/Brazil/RJ-UFRJ-58110/2020|EPI ISL 492047|B.1.1.33|Brazil|2020-05-29	0.0001346151	South America
South America|hCoV-19/Brazil/RJ-INCA-C32/2020|EPI ISL 513540|B.1.1.33|Brazil|2020-04-16	South America|hCoV-19/Brazil/RJ-UFRJ-58110/2020|EPI ISL 492047|B.1.1.33|Brazil|2020-05-29	0.0002019317	South America
South America|hCoV-19/Brazil/RJ-INCA-C35/2020|EPI ISL 513543|B.1.1.33|Brazil|2020-04-16	South America|hCoV-19/Brazil/RJ-UFRJ-58110/2020|EPI ISL 492047|B.1.1.33|Brazil|2020-05-29	0.0001682805	South America
South America|hCoV-19/Brazil/RJ-2091/2020|EPI ISL 467347|B.1.1.33|Brazil|2020-04-16	South America|hCoV-19/Brazil/RJ-UFRJ-58110/2020|EPI ISL 492047|B.1.1.33|Brazil|2020-05-29	0.0002356093	South America
South America|hCoV-19/Brazil/RJ-2100/2020|EPI ISL 541353|B.1.1.33|Brazil|2020-04-16	South America|hCoV-19/Brazil/RJ-UFRJ-58110/2020|EPI ISL 492047|B.1.1.33|Brazil|2020-05-29	0.0001682827	South America
South America|hCoV-19/Brazil/RJ-2078/2020|EPI ISL 456106|B.1.1.33|Brazil|2020-04-16	South America|hCoV-19/Brazil/RJ-UFRJ-58110/2020|EPI ISL 492047|B.1.1.33|Brazil|2020-05-29	0.0001683428	South America
South America|hCoV-19/Brazil/RJ-2057/2020|EPI ISL 456102|B.1.1.33|Brazil|2020-04-16	South America|hCoV-19/Brazil/RJ-UFRJ-58110/2020|EPI ISL 492047|B.1.1.33|Brazil|2020-05-29	0.0001683393	South America
South America|hCoV-19/Brazil/RJ-2062/2020|EPI ISL 456103|B.1.1.33|Brazil|2020-04-16	South America|hCoV-19/Brazil/RJ-UFRJ-58110/2020|EPI ISL 492047|B.1.1.33|Brazil|2020-05-29	0.0002356905	South America
South America|hCoV-19/Brazil/RJ-2072/2020|EPI ISL 456104|B.1.1.33|Brazil|2020-04-16	South America|hCoV-19/Brazil/RJ-UFRJ-58110/2020|EPI ISL 492047|B.1.1.33|Brazil|2020-05-29	0.0001346650	South America
South America|hCoV-19/Brazil/RJ-2077/2020|EPI ISL 456105|B.1.1.33|Brazil|2020-04-16	South America|hCoV-19/Brazil/RJ-UFRJ-58110/2020|EPI ISL 492047|B.1.1.33|Brazil|2020-05-29	0.0002020253	South America
South America|hCoV-19/Peru/ARE-INS-075/2020|EPI ISL 527787|B.1.1|Peru|2020-04-16	South America|hCoV-19/Brazil/RJ-UFRJ-58110/2020|EPI ISL 492047|B.1.1.33|Brazil|2020-05-29	0.0002710695	South America
South America|hCoV-19/Brazil/RJ-INCA-C30/2020|EPI ISL 513538|B.1.1.33|Brazil|2020-04-16	South America|hCoV-19/Brazil/RJ-UFRJ-58110/2020|EPI ISL 492047|B.1.1.33|Brazil|2020-05-29	0.0001682863	South America
South America|hCoV-19/Brazil/RJ-0269/2020|EPI ISL 470635|B.1.1.33|Brazil|2020-04-16	South America|hCoV-19/Brazil/RJ-UFRJ-58110/2020|EPI ISL 492047|B.1.1.33|Brazil|2020-05-29	0.0001698212	South America
South America|hCoV-19/Brazil/RJ-0270/2020|EPI ISL 470636|B.1.1.33|Brazil|2020-04-16	South America|hCoV-19/Brazil/RJ-UFRJ-58110/2020|EPI ISL 492047|B.1.1.33|Brazil|2020-05-29	0.0001711112	South America
South America|hCoV-19/Brazil/MG-0291/2020|EPI ISL 470596|B.1.1.33|Brazil|2020-04-16	South America|hCoV-19/Brazil/RJ-UFRJ-58110/2020|EPI ISL 492047|B.1.1.33|Brazil|2020-05-29	0.0001382816	South America
South America|hCoV-19/Brazil/RJ-UFRJ-54093/2020|EPI ISL 492042|B.1.1.33|Brazil|2020-04-16	South America|hCoV-19/Brazil/RJ-UFRJ-58110/2020|EPI ISL 492047|B.1.1.33|Brazil|2020-05-29	0.0002692792	South America
South America|hCoV-19/Brazil/RJ-UFRJ-2215/2020|EPI ISL 492034|B.1.1.33|Brazil|2020-04-17	South America|hCoV-19/Brazil/RJ-UFRJ-58110/2020|EPI ISL 492047|B.1.1.33|Brazil|2020-05-29	0.0001346151	South America
South America|hCoV-19/Brazil/RJ-2231/2020|EPI ISL 541356|B.1.1.33|Brazil|2020-04-17	South America|hCoV-19/Brazil/RJ-UFRJ-58110/2020|EPI ISL 492047|B.1.1.33|Brazil|2020-05-29	0.0002356142	South America
South America|hCoV-19/Brazil/RJ-INCA-C39/2020|EPI ISL 513547|B.1.1.33|Brazil|2020-04-17	South America|hCoV-19/Brazil/RJ-UFRJ-58110/2020|EPI ISL 492047|B.1.1.33|Brazil|2020-05-29	0.0001682727	South America
South America|hCoV-19/Brazil/RJ-INCA-C40/2020|EPI ISL 513548|B.1.1.33|Brazil|2020-04-17	South America|hCoV-19/Brazil/RJ-UFRJ-58110/2020|EPI ISL 492047|B.1.1.33|Brazil|2020-05-29	0.0001682727	South America
South America|hCoV-19/Ecuador/USFQ-065/2020|EPI ISL 481247|B.1.1|Ecuador|2020-04-17	South America|hCoV-19/Brazil/RJ-UFRJ-58110/2020|EPI ISL 492047|B.1.1.33|Brazil|2020-05-29	0.0002019317	South America
South America|hCoV-19/Ecuador/USFQ-026/2020|EPI ISL 481244|B.1|Ecuador|2020-04-17	South America|hCoV-19/Brazil/RJ-UFRJ-58110/2020|EPI ISL 492047|B.1.1.33|Brazil|2020-05-29	0.0004039673	South America
South America|hCoV-19/Brazil/SP-164/2020|EPI ISL 523961|B.1.1.33|Brazil|2020-04-17	South America|hCoV-19/Brazil/RJ-UFRJ-58110/2020|EPI ISL 492047|B.1.1.33|Brazil|2020-05-29	0.0002019369	South America
South America|hCoV-19/Brazil/RJ-2208/2020|EPI ISL 467350|B.1.1.33|Brazil|2020-04-17	South America|hCoV-19/Brazil/RJ-UFRJ-58110/2020|EPI ISL 492047|B.1.1.33|Brazil|2020-05-29	0.0001682727	South America
South America|hCoV-19/Brazil/RJ-2197/2020|EPI ISL 467349|B.1.1.33|Brazil|2020-04-17	South America|hCoV-19/Brazil/RJ-UFRJ-58110/2020|EPI ISL 492047|B.1.1.33|Brazil|2020-05-29	0.0003702492	South America
South America|hCoV-19/Brazil/RJ-2233/2020|EPI ISL 467351|B.1.1.33|Brazil|2020-04-17	South America|hCoV-19/Brazil/RJ-UFRJ-58110/2020|EPI ISL 492047|B.1.1.33|Brazil|2020-05-29	0.0001346151	South America
South America|hCoV-19/Brazil/RJ-2195/2020|EPI ISL 467348|B.1.1.33|Brazil|2020-04-17	South America|hCoV-19/Brazil/RJ-UFRJ-58110/2020|EPI ISL 492047|B.1.1.33|Brazil|2020-05-29	0.0001346197	South America
South America|hCoV-19/Brazil/RJ-INCA-C41/2020|EPI ISL 513549|B.1.1.33|Brazil|2020-04-17	South America|hCoV-19/Brazil/RJ-UFRJ-58110/2020|EPI ISL 492047|B.1.1.33|Brazil|2020-05-29	0.0001346197	South America
South America|hCoV-19/Ecuador/USFQ-054/2020|EPI ISL 481246|B.1.1|Ecuador|2020-04-17	South America|hCoV-19/Brazil/RJ-UFRJ-58110/2020|EPI ISL 492047|B.1.1.33|Brazil|2020-05-29	0.0002692702	South America
South America|hCoV-19/Brazil/RJ-INCA-C42/2020|EPI ISL 513550|B.1.1.33|Brazil|2020-04-17	South America|hCoV-19/Brazil/RJ-UFRJ-58110/2020|EPI ISL 492047|B.1.1.33|Brazil|2020-05-29	0.0002019385	South America
South America|hCoV-19/Ecuador/USFQ-045/2020|EPI ISL 471268|B.1.1|Ecuador|2020-04-17	South America|hCoV-19/Brazil/RJ-UFRJ-58110/2020|EPI ISL 492047|B.1.1.33|Brazil|2020-05-29	0.0003030111	South America
South America|hCoV-19/Brazil/RJ-INCA-C44/2020|EPI ISL 513551|B.1.1.33|Brazil|2020-04-17	South America|hCoV-19/Brazil/RJ-UFRJ-58110/2020|EPI ISL 492047|B.1.1.33|Brazil|2020-05-29	0.0001689492	South America
South America|hCoV-19/Brazil/MG-0286/2020|EPI ISL 470591|B.1.1.33|Brazil|2020-04-17	South America|hCoV-19/Brazil/RJ-UFRJ-58110/2020|EPI ISL 492047|B.1.1.33|Brazil|2020-05-29	0.0002395911	South America
South America|hCoV-19/Brazil/RJ-0271/2020|EPI ISL 470637|B.1.1.33|Brazil|2020-04-17	South America|hCoV-19/Brazil/RJ-UFRJ-58110/2020|EPI ISL 492047|B.1.1.33|Brazil|2020-05-29	0.0001711112	South America
South America|hCoV-19/Brazil/SP-512/2020|EPI ISL 471556|B.1.1|Brazil|2020-04-18	South America|hCoV-19/Brazil/RJ-UFRJ-58110/2020|EPI ISL 492047|B.1.1.33|Brazil|2020-05-29	0.0003366299	South America
South America|hCoV-19/Argentina/PAIS-A0025/2020|EPI ISL 430816|B.1.1|Argentina|2020-04-18	South America|hCoV-19/Brazil/RJ-UFRJ-58110/2020|EPI ISL 492047|B.1.1.33|Brazil|2020-05-29	0.0004071967	South America
South America|hCoV-19/Argentina/PAIS-A0027/2020|EPI ISL 430818|B.1.1|Argentina|2020-04-19	South America|hCoV-19/Brazil/RJ-UFRJ-58110/2020|EPI ISL 492047|B.1.1.33|Brazil|2020-05-29	0.0004071829	South America
South America|hCoV-19/Brazil/RJ-INCA-C47/2020|EPI ISL 513553|B.1.1.33|Brazil|2020-04-20	South America|hCoV-19/Brazil/RJ-UFRJ-58110/2020|EPI ISL 492047|B.1.1.33|Brazil|2020-05-29	0.0001682805	South America
South America|hCoV-19/Brazil/AP-IEC-164346/2020|EPI ISL 458145|B.1.1.33|Brazil|2020-04-20	South America|hCoV-19/Brazil/RJ-UFRJ-58110/2020|EPI ISL 492047|B.1.1.33|Brazil|2020-05-29	0.0002019411	South America
South America|hCoV-19/Brazil/RJ-2376/2020|EPI ISL 541360|B.1.1.33|Brazil|2020-04-20	South America|hCoV-19/Brazil/RJ-UFRJ-58110/2020|EPI ISL 492047|B.1.1.33|Brazil|2020-05-29	0.0001682770	South America
South America|hCoV-19/Brazil/RJ-2377/2020|EPI ISL 541361|B.1.1.33|Brazil|2020-04-20	South America|hCoV-19/Brazil/RJ-UFRJ-58110/2020|EPI ISL 492047|B.1.1.33|Brazil|2020-05-29	0.0002356032	South America
South America|hCoV-19/Brazil/SE-6579/2020|EPI ISL 541388|B.1.1.33|Brazil|2020-04-20	South America|hCoV-19/Brazil/RJ-UFRJ-58110/2020|EPI ISL 492047|B.1.1.33|Brazil|2020-05-29	0.0002692702	South America
South America|hCoV-19/Brazil/SE-6583/2020|EPI ISL 541389|B.1|Brazil|2020-04-20	South America|hCoV-19/Brazil/RJ-UFRJ-58110/2020|EPI ISL 492047|B.1.1.33|Brazil|2020-05-29	0.0004376649	South America
South America|hCoV-19/Brazil/RJ-2422/2020|EPI ISL 467352|B.1.1.33|Brazil|2020-04-20	South America|hCoV-19/Brazil/RJ-UFRJ-58110/2020|EPI ISL 492047|B.1.1.33|Brazil|2020-05-29	0.0001682783	South America
South America|hCoV-19/Brazil/RJ-2343/2020|EPI ISL 541358|B.1.1.33|Brazil|2020-04-20	South America|hCoV-19/Brazil/RJ-UFRJ-58110/2020|EPI ISL 492047|B.1.1.33|Brazil|2020-05-29	0.0001346197	South America
South America|hCoV-19/Brazil/SE-6607/2020|EPI ISL 541395|B.1.5|Brazil|2020-04-20	South America|hCoV-19/Brazil/RJ-UFRJ-58110/2020|EPI ISL 492047|B.1.1.33|Brazil|2020-05-29	0.0004040385	South America
South America|hCoV-19/Brazil/SE-6608/2020|EPI ISL 541396|B.1.5|Brazil|2020-04-20	South America|hCoV-19/Brazil/RJ-UFRJ-58110/2020|EPI ISL 492047|B.1.1.33|Brazil|2020-05-29	0.0004042019	South America
South America|hCoV-19/Brazil/RJ-INCA-C48/2020|EPI ISL 513554|B.1.1.33|Brazil|2020-04-20	South America|hCoV-19/Brazil/RJ-UFRJ-58110/2020|EPI ISL 492047|B.1.1.33|Brazil|2020-05-29	0.0001364749	South America
South America|hCoV-19/Brazil/RJ-INCA-C49/2020|EPI ISL 513555|B.1.1.33|Brazil|2020-04-20	South America|hCoV-19/Brazil/RJ-UFRJ-58110/2020|EPI ISL 492047|B.1.1.33|Brazil|2020-05-29	0.0002047550	South America
South America|hCoV-19/Brazil/RJ-INCA-C46/2020|EPI ISL 513552|B.1.1.33|Brazil|2020-04-20	South America|hCoV-19/Brazil/RJ-UFRJ-58110/2020|EPI ISL 492047|B.1.1.33|Brazil|2020-05-29	0.0002047453	South America
South America|hCoV-19/Brazil/RJ-2342/2020|EPI ISL 541357|B.1.1.33|Brazil|2020-04-20	South America|hCoV-19/Brazil/RJ-UFRJ-58110/2020|EPI ISL 492047|B.1.1.33|Brazil|2020-05-29	0.0003029679	South America
South America|hCoV-19/Brazil/SE-6606/2020|EPI ISL 541394|B.1.212|Brazil|2020-04-20	South America|hCoV-19/Brazil/RJ-UFRJ-58110/2020|EPI ISL 492047|B.1.1.33|Brazil|2020-05-29	0.0004387134	South America
South America|hCoV-19/Brazil/RJ-0273/2020|EPI ISL 470639|B.1.1.33|Brazil|2020-04-20	South America|hCoV-19/Brazil/RJ-UFRJ-58110/2020|EPI ISL 492047|B.1.1.33|Brazil|2020-05-29	0.0002717763	South America
South America|hCoV-19/Brazil/RJ-0275/2020|EPI ISL 470641|B.1.1.33|Brazil|2020-04-20	South America|hCoV-19/Brazil/RJ-UFRJ-58110/2020|EPI ISL 492047|B.1.1.33|Brazil|2020-05-29	0.0001358724	South America
South America|hCoV-19/Brazil/SE-6601/2020|EPI ISL 541392|B.1.1.33|Brazil|2020-04-20	South America|hCoV-19/Brazil/RJ-UFRJ-58110/2020|EPI ISL 492047|B.1.1.33|Brazil|2020-05-29	0.0002381647	South America
South America|hCoV-19/Brazil/RJ-0274/2020|EPI ISL 470640|B.1.1.33|Brazil|2020-04-20	South America|hCoV-19/Brazil/RJ-UFRJ-58110/2020|EPI ISL 492047|B.1.1.33|Brazil|2020-05-29	0.0001711251	South America
South America|hCoV-19/Brazil/SE-6603/2020|EPI ISL 541393|B.1.1|Brazil|2020-04-21	South America|hCoV-19/Brazil/RJ-UFRJ-58110/2020|EPI ISL 492047|B.1.1.33|Brazil|2020-05-29	0.0002692632	South America
South America|hCoV-19/Colombia/MAG-INS-101935/2020|EPI ISL 456153|B.1.255|Colombia|2020-04-22	South America|hCoV-19/Brazil/RJ-UFRJ-58110/2020|EPI ISL 492047|B.1.1.33|Brazil|2020-05-29	0.0004039947	South America
South America|hCoV-19/Brazil/RJ-INCA-C67/2020|EPI ISL 513559|B.1.1.33|Brazil|2020-04-22	South America|hCoV-19/Brazil/RJ-UFRJ-58110/2020|EPI ISL 492047|B.1.1.33|Brazil|2020-05-29	0.0002355983	South America
South America|hCoV-19/Brazil/RJ-INCA-C63/2020|EPI ISL 513556|B.1.1.33|Brazil|2020-04-22	South America|hCoV-19/Brazil/RJ-UFRJ-58110/2020|EPI ISL 492047|B.1.1.33|Brazil|2020-05-29	0.0001346151	South America
South America|hCoV-19/Brazil/SP-211/2020|EPI ISL 523991|B.1.1.33|Brazil|2020-04-22	South America|hCoV-19/Brazil/RJ-UFRJ-58110/2020|EPI ISL 492047|B.1.1.33|Brazil|2020-05-29	0.0002019411	South America
South America|hCoV-19/Brazil/RJ-INCA-C65/2020|EPI ISL 513558|B.1.1.33|Brazil|2020-04-22	South America|hCoV-19/Brazil/RJ-UFRJ-58110/2020|EPI ISL 492047|B.1.1.33|Brazil|2020-05-29	0.0001682805	South America
South America|hCoV-19/Peru/LOR-INS-082/2020|EPI ISL 514342|B.1.1|Peru|2020-04-22	South America|hCoV-19/Brazil/RJ-UFRJ-58110/2020|EPI ISL 492047|B.1.1.33|Brazil|2020-05-29	0.0004063146	South America
South America|hCoV-19/Peru/LOR-INS-080/2020|EPI ISL 514340|B.1.1|Peru|2020-04-22	South America|hCoV-19/Brazil/RJ-UFRJ-58110/2020|EPI ISL 492047|B.1.1.33|Brazil|2020-05-29	0.0003048377	South America
South America|hCoV-19/Peru/LOR-INS-079/2020|EPI ISL 514339|B.1.1|Peru|2020-04-22	South America|hCoV-19/Brazil/RJ-UFRJ-58110/2020|EPI ISL 492047|B.1.1.33|Brazil|2020-05-29	0.0002710893	South America
South America|hCoV-19/Ecuador/23055/2020|EPI ISL 491945|B.1.1|Ecuador|2020-04-22	South America|hCoV-19/Brazil/RJ-UFRJ-58110/2020|EPI ISL 492047|B.1.1.33|Brazil|2020-05-29	0.0002041020	South America
South America|hCoV-19/Peru/LOR-INS-081/2020|EPI ISL 514341|B.1.1|Peru|2020-04-22	South America|hCoV-19/Brazil/RJ-UFRJ-58110/2020|EPI ISL 492047|B.1.1.33|Brazil|2020-05-29	0.0003388722	South America
South America|hCoV-19/Brazil/SP-263/2020|EPI ISL 524467|B.1.1.33|Brazil|2020-04-22	South America|hCoV-19/Brazil/RJ-UFRJ-58110/2020|EPI ISL 492047|B.1.1.33|Brazil|2020-05-29	0.0002693554	South America
South America|hCoV-19/Uruguay/UY-NYUMC877/2020|EPI ISL 457973|B.1.1|Uruguay|2020-04-22	South America|hCoV-19/Brazil/RJ-UFRJ-58110/2020|EPI ISL 492047|B.1.1.33|Brazil|2020-05-29	0.0003771351	South America
South America|hCoV-19/Brazil/RJ-0276/2020|EPI ISL 470642|B.1.1.33|Brazil|2020-04-22	South America|hCoV-19/Brazil/RJ-UFRJ-58110/2020|EPI ISL 492047|B.1.1.33|Brazil|2020-05-29	0.0001711040	South America
South America|hCoV-19/Brazil/RJ-0277/2020|EPI ISL 470643|B.1.1.33|Brazil|2020-04-22	South America|hCoV-19/Brazil/RJ-UFRJ-58110/2020|EPI ISL 492047|B.1.1.33|Brazil|2020-05-29	0.0002395728	South America
South America|hCoV-19/Brazil/RJ-0278/2020|EPI ISL 470644|B.1.1.33|Brazil|2020-04-22	South America|hCoV-19/Brazil/RJ-UFRJ-58110/2020|EPI ISL 492047|B.1.1.33|Brazil|2020-05-29	0.0003080426	South America
South America|hCoV-19/Brazil/RJ-0279/2020|EPI ISL 470645|B.1.1.33|Brazil|2020-04-22	South America|hCoV-19/Brazil/RJ-UFRJ-58110/2020|EPI ISL 492047|B.1.1.33|Brazil|2020-05-29	0.0001712283	South America
South America|hCoV-19/Brazil/AP-IEC-164920/2020|EPI ISL 524796|B.1.1.33|Brazil|2020-04-23	South America|hCoV-19/Brazil/RJ-UFRJ-58110/2020|EPI ISL 492047|B.1.1.33|Brazil|2020-05-29	0.0001346151	South America
South America|hCoV-19/Brazil/SP-213/2020|EPI ISL 523992|B.1.1.33|Brazil|2020-04-23	South America|hCoV-19/Brazil/RJ-UFRJ-58110/2020|EPI ISL 492047|B.1.1.33|Brazil|2020-05-29	0.0002019317	South America
South America|hCoV-19/Peru/LIM-INS-029/2020|EPI ISL 491433|C.14|Peru|2020-04-23	South America|hCoV-19/Brazil/RJ-UFRJ-58110/2020|EPI ISL 492047|B.1.1.33|Brazil|2020-05-29	0.0004066206	South America
South America|hCoV-19/Peru/LIM-INS-031/2020|EPI ISL 491435|B.1|Peru|2020-04-23	South America|hCoV-19/Brazil/RJ-UFRJ-58110/2020|EPI ISL 492047|B.1.1.33|Brazil|2020-05-29	0.0003727291	South America
South America|hCoV-19/Peru/LIM-INS-030/2020|EPI ISL 491434|B.1.255|Peru|2020-04-23	South America|hCoV-19/Brazil/RJ-UFRJ-58110/2020|EPI ISL 492047|B.1.1.33|Brazil|2020-05-29	0.0003728000	South America
South America|hCoV-19/Brazil/RJ-0280/2020|EPI ISL 470646|B.1.1.33|Brazil|2020-04-23	South America|hCoV-19/Brazil/RJ-UFRJ-58110/2020|EPI ISL 492047|B.1.1.33|Brazil|2020-05-29	0.0002053436	South America
South America|hCoV-19/Brazil/RJ-INCA-C72/2020|EPI ISL 513563|B.1.1.33|Brazil|2020-04-24	South America|hCoV-19/Brazil/RJ-UFRJ-58110/2020|EPI ISL 492047|B.1.1.33|Brazil|2020-05-29	0.0002019411	South America
South America|hCoV-19/Brazil/RJ-INCA-C78/2020|EPI ISL 513568|B.1.1.33|Brazil|2020-04-24	South America|hCoV-19/Brazil/RJ-UFRJ-58110/2020|EPI ISL 492047|B.1.1.33|Brazil|2020-05-29	0.0002356032	South America
South America|hCoV-19/Brazil/RJ-INCA-C95/2020|EPI ISL 513572|B.1.1.33|Brazil|2020-04-24	South America|hCoV-19/Brazil/RJ-UFRJ-58110/2020|EPI ISL 492047|B.1.1.33|Brazil|2020-05-29	0.0001682805	South America
South America|hCoV-19/Brazil/RJ-INCA-C77/2020|EPI ISL 513567|B.1.1.33|Brazil|2020-04-24	South America|hCoV-19/Brazil/RJ-UFRJ-58110/2020|EPI ISL 492047|B.1.1.33|Brazil|2020-05-29	0.0001346151	South America
South America|hCoV-19/Brazil/RJ-INCA-C75/2020|EPI ISL 513565|B.1.1.33|Brazil|2020-04-24	South America|hCoV-19/Brazil/RJ-UFRJ-58110/2020|EPI ISL 492047|B.1.1.33|Brazil|2020-05-29	0.0001696736	South America
South America|hCoV-19/Brazil/MA-IEC-164827/2020|EPI ISL 524788|B.1.1.33|Brazil|2020-04-24	South America|hCoV-19/Brazil/RJ-UFRJ-58110/2020|EPI ISL 492047|B.1.1.33|Brazil|2020-05-29	0.0002019505	South America
South America|hCoV-19/Brazil/RJ-2676/2020|EPI ISL 467354|B.1.5|Brazil|2020-04-24	South America|hCoV-19/Brazil/RJ-UFRJ-58110/2020|EPI ISL 492047|B.1.1.33|Brazil|2020-05-29	0.0004376728	South America
South America|hCoV-19/Brazil/RJ-2696/2020|EPI ISL 467358|B.1.1.33|Brazil|2020-04-24	South America|hCoV-19/Brazil/RJ-UFRJ-58110/2020|EPI ISL 492047|B.1.1.33|Brazil|2020-05-29	0.0001346151	South America
South America|hCoV-19/Brazil/RJ-2669/2020|EPI ISL 467353|B.1.1.33|Brazil|2020-04-24	South America|hCoV-19/Brazil/RJ-UFRJ-58110/2020|EPI ISL 492047|B.1.1.33|Brazil|2020-05-29	0.0001682726	South America
South America|hCoV-19/Brazil/RJ-2683/2020|EPI ISL 467357|B.1.1.33|Brazil|2020-04-24	South America|hCoV-19/Brazil/RJ-UFRJ-58110/2020|EPI ISL 492047|B.1.1.33|Brazil|2020-05-29	0.0002019369	South America
South America|hCoV-19/Brazil/SE-6568/2020|EPI ISL 541387|B.1|Brazil|2020-04-24	South America|hCoV-19/Brazil/RJ-UFRJ-58110/2020|EPI ISL 492047|B.1.1.33|Brazil|2020-05-29	0.0004376502	South America
South America|hCoV-19/Brazil/RJ-2678/2020|EPI ISL 467355|B.1.1.33|Brazil|2020-04-24	South America|hCoV-19/Brazil/RJ-UFRJ-58110/2020|EPI ISL 492047|B.1.1.33|Brazil|2020-05-29	0.0003029640	South America
South America|hCoV-19/Brazil/RJ-INCA-C76/2020|EPI ISL 513566|B.1.1.33|Brazil|2020-04-24	South America|hCoV-19/Brazil/RJ-UFRJ-58110/2020|EPI ISL 492047|B.1.1.33|Brazil|2020-05-29	0.0001706136	South America
South America|hCoV-19/Brazil/RJ-INCA-C82/2020|EPI ISL 513570|B.1.1.33|Brazil|2020-04-24	South America|hCoV-19/Brazil/RJ-UFRJ-58110/2020|EPI ISL 492047|B.1.1.33|Brazil|2020-05-29	0.0001364936	South America
South America|hCoV-19/Brazil/SP-299/2020|EPI ISL 527864|B.1.1.33|Brazil|2020-04-24	South America|hCoV-19/Brazil/RJ-UFRJ-58110/2020|EPI ISL 492047|B.1.1.33|Brazil|2020-05-29	0.0002356111	South America
South America|hCoV-19/Brazil/RJ-INCA-C73/2020|EPI ISL 513564|B.1.1.33|Brazil|2020-04-24	South America|hCoV-19/Brazil/RJ-UFRJ-58110/2020|EPI ISL 492047|B.1.1.33|Brazil|2020-05-29	0.0001682862	South America
South America|hCoV-19/Brazil/RJ-INCA-C94/2020|EPI ISL 513571|B.1.1.33|Brazil|2020-04-24	South America|hCoV-19/Brazil/RJ-UFRJ-58110/2020|EPI ISL 492047|B.1.1.33|Brazil|2020-05-29	0.0002022457	South America
South America|hCoV-19/Brazil/RJ-INCA-C79/2020|EPI ISL 513569|B.1.1.33|Brazil|2020-04-24	South America|hCoV-19/Brazil/RJ-UFRJ-58110/2020|EPI ISL 492047|B.1.1.33|Brazil|2020-05-29	0.0002393159	South America
South America|hCoV-19/Brazil/RJ-0281/2020|EPI ISL 470647|B.1.1.33|Brazil|2020-04-24	South America|hCoV-19/Brazil/RJ-UFRJ-58110/2020|EPI ISL 492047|B.1.1.33|Brazil|2020-05-29	0.0002377878	South America
South America|hCoV-19/Brazil/RJ-0283/2020|EPI ISL 470649|B.1.1.33|Brazil|2020-04-24	South America|hCoV-19/Brazil/RJ-UFRJ-58110/2020|EPI ISL 492047|B.1.1.33|Brazil|2020-05-29	0.0002395664	South America
South America|hCoV-19/Brazil/RJ-0284/2020|EPI ISL 470650|B.1.1.33|Brazil|2020-04-24	South America|hCoV-19/Brazil/RJ-UFRJ-58110/2020|EPI ISL 492047|B.1.1.33|Brazil|2020-05-29	0.0001371016	South America
South America|hCoV-19/Brazil/RJ-0282/2020|EPI ISL 470648|B.1.1.33|Brazil|2020-04-24	South America|hCoV-19/Brazil/RJ-UFRJ-58110/2020|EPI ISL 492047|B.1.1.33|Brazil|2020-05-29	0.0002056758	South America
South America|hCoV-19/Brazil/MA-IEC-165425/2020|EPI ISL 524794|B.1.1.33|Brazil|2020-04-25	South America|hCoV-19/Brazil/RJ-UFRJ-58110/2020|EPI ISL 492047|B.1.1.33|Brazil|2020-05-29	0.0001682770	South America
South America|hCoV-19/Brazil/RJ-2733/2020|EPI ISL 467360|B.1.1.33|Brazil|2020-04-25	South America|hCoV-19/Brazil/RJ-UFRJ-58110/2020|EPI ISL 492047|B.1.1.33|Brazil|2020-05-29	0.0003030150	South America
South America|hCoV-19/Brazil/RJ-2777/2020|EPI ISL 467364|B.1.1.33|Brazil|2020-04-25	South America|hCoV-19/Brazil/RJ-UFRJ-58110/2020|EPI ISL 492047|B.1.1.33|Brazil|2020-05-29	0.0002019317	South America
South America|hCoV-19/Ecuador/23890/2020|EPI ISL 491944|B.1.1|Ecuador|2020-04-25	South America|hCoV-19/Brazil/RJ-UFRJ-58110/2020|EPI ISL 492047|B.1.1.33|Brazil|2020-05-29	0.0002041020	South America
South America|hCoV-19/Brazil/SP-306/2020|EPI ISL 534325|B.1.1.33|Brazil|2020-04-25	South America|hCoV-19/Brazil/RJ-UFRJ-58110/2020|EPI ISL 492047|B.1.1.33|Brazil|2020-05-29	0.0002356538	South America
South America|hCoV-19/Brazil/SP-304/2020|EPI ISL 534323|B.1.1.33|Brazil|2020-04-25	South America|hCoV-19/Brazil/RJ-UFRJ-58110/2020|EPI ISL 492047|B.1.1.33|Brazil|2020-05-29	0.0002019913	South America
South America|hCoV-19/Brazil/SP-L5-CAMPI95/2020|EPI ISL 476422|B.1.1.33|Brazil|2020-04-25	South America|hCoV-19/Brazil/RJ-UFRJ-58110/2020|EPI ISL 492047|B.1.1.33|Brazil|2020-05-29	0.0001742107	South America
South America|hCoV-19/Colombia/NAR-INS-103303/2020|EPI ISL 456154|B.1.1|Colombia|2020-04-26	South America|hCoV-19/Brazil/RJ-UFRJ-58110/2020|EPI ISL 492047|B.1.1.33|Brazil|2020-05-29	0.0003029316	South America
South America|hCoV-19/Brazil/SE-6544/2020|EPI ISL 541378|B.1.1|Brazil|2020-04-26	South America|hCoV-19/Brazil/RJ-UFRJ-58110/2020|EPI ISL 492047|B.1.1.33|Brazil|2020-05-29	0.0002692737	South America
South America|hCoV-19/Brazil/SE-6563/2020|EPI ISL 541385|B.1.1.33|Brazil|2020-04-26	South America|hCoV-19/Brazil/RJ-UFRJ-58110/2020|EPI ISL 492047|B.1.1.33|Brazil|2020-05-29	0.0002355922	South America
South America|hCoV-19/Brazil/SE-6549/2020|EPI ISL 541379|B.1|Brazil|2020-04-26	South America|hCoV-19/Brazil/RJ-UFRJ-58110/2020|EPI ISL 492047|B.1.1.33|Brazil|2020-05-29	0.0004039673	South America
South America|hCoV-19/Brazil/SE-6539/2020|EPI ISL 541377|B.1.5|Brazil|2020-04-26	South America|hCoV-19/Brazil/RJ-UFRJ-58110/2020|EPI ISL 492047|B.1.1.33|Brazil|2020-05-29	0.0003702952	South America
South America|hCoV-19/Brazil/PA-IEC-164684/2020|EPI ISL 458148|B.1.1.33|Brazil|2020-04-27	South America|hCoV-19/Brazil/RJ-UFRJ-58110/2020|EPI ISL 492047|B.1.1.33|Brazil|2020-05-29	0.0002692668	South America
South America|hCoV-19/Brazil/SE-6557/2020|EPI ISL 541383|B.1|Brazil|2020-04-27	South America|hCoV-19/Brazil/RJ-UFRJ-58110/2020|EPI ISL 492047|B.1.1.33|Brazil|2020-05-29	0.0004039673	South America
South America|hCoV-19/Brazil/SE-6550/2020|EPI ISL 541380|B.1.5|Brazil|2020-04-27	South America|hCoV-19/Brazil/RJ-UFRJ-58110/2020|EPI ISL 492047|B.1.1.33|Brazil|2020-05-29	0.0003702952	South America
South America|hCoV-19/Brazil/SE-6561/2020|EPI ISL 541384|B.1.1|Brazil|2020-04-27	South America|hCoV-19/Brazil/RJ-UFRJ-58110/2020|EPI ISL 492047|B.1.1.33|Brazil|2020-05-29	0.0002692612	South America
South America|hCoV-19/Brazil/RJ-2822/2020|EPI ISL 467367|B.1.1.33|Brazil|2020-04-27	South America|hCoV-19/Brazil/RJ-UFRJ-58110/2020|EPI ISL 492047|B.1.1.33|Brazil|2020-05-29	0.0001682726	South America
South America|hCoV-19/Brazil/RJ-2776/2020|EPI ISL 467363|B.1.1.33|Brazil|2020-04-27	South America|hCoV-19/Brazil/RJ-UFRJ-58110/2020|EPI ISL 492047|B.1.1.33|Brazil|2020-05-29	0.0002692794	South America
South America|hCoV-19/Brazil/RJ-2811/2020|EPI ISL 467365|B.1.1.33|Brazil|2020-04-27	South America|hCoV-19/Brazil/RJ-UFRJ-58110/2020|EPI ISL 492047|B.1.1.33|Brazil|2020-05-29	0.0002356142	South America
South America|hCoV-19/Brazil/RJ-2770/2020|EPI ISL 467362|B.1.1.33|Brazil|2020-04-27	South America|hCoV-19/Brazil/RJ-UFRJ-58110/2020|EPI ISL 492047|B.1.1.33|Brazil|2020-05-29	0.0002692794	South America
South America|hCoV-19/Brazil/RJ-2769/2020|EPI ISL 467361|B.1.1.33|Brazil|2020-04-27	South America|hCoV-19/Brazil/RJ-UFRJ-58110/2020|EPI ISL 492047|B.1.1.33|Brazil|2020-05-29	0.0003366569	South America
South America|hCoV-19/Brazil/SE-6556/2020|EPI ISL 541382|B.1.1.33|Brazil|2020-04-27	South America|hCoV-19/Brazil/RJ-UFRJ-58110/2020|EPI ISL 492047|B.1.1.33|Brazil|2020-05-29	0.0002692633	South America
South America|hCoV-19/Brazil/SE-6555/2020|EPI ISL 541381|B.1|Brazil|2020-04-27	South America|hCoV-19/Brazil/RJ-UFRJ-58110/2020|EPI ISL 492047|B.1.1.33|Brazil|2020-05-29	0.0004713419	South America
South America|hCoV-19/Brazil/MA-IEC-165398/2020|EPI ISL 524790|B.1.1.33|Brazil|2020-04-28	South America|hCoV-19/Brazil/RJ-UFRJ-58110/2020|EPI ISL 492047|B.1.1.33|Brazil|2020-05-29	0.0002019411	South America
South America|hCoV-19/Brazil/RJ-2844/2020|EPI ISL 467369|B.1.1.33|Brazil|2020-04-28	South America|hCoV-19/Brazil/RJ-UFRJ-58110/2020|EPI ISL 492047|B.1.1.33|Brazil|2020-05-29	0.0002019369	South America
South America|hCoV-19/Brazil/RJ-2840/2020|EPI ISL 467368|B.1.1.33|Brazil|2020-04-28	South America|hCoV-19/Brazil/RJ-UFRJ-58110/2020|EPI ISL 492047|B.1.1.33|Brazil|2020-05-29	0.0001346151	South America
South America|hCoV-19/Brazil/RJ-2868/2020|EPI ISL 467371|B.1.1.33|Brazil|2020-04-28	South America|hCoV-19/Brazil/RJ-UFRJ-58110/2020|EPI ISL 492047|B.1.1.33|Brazil|2020-05-29	0.0002019505	South America
South America|hCoV-19/Brazil/RJ-2903/2020|EPI ISL 541362|B.1.1.33|Brazil|2020-04-28	South America|hCoV-19/Brazil/RJ-UFRJ-58110/2020|EPI ISL 492047|B.1.1.33|Brazil|2020-05-29	0.0001682783	South America
South America|hCoV-19/Brazil/RJ-2904/2020|EPI ISL 541363|B.1.1.33|Brazil|2020-04-28	South America|hCoV-19/Brazil/RJ-UFRJ-58110/2020|EPI ISL 492047|B.1.1.33|Brazil|2020-05-29	0.0002019531	South America
South America|hCoV-19/Colombia/NAR-INS-103303-2/2020|EPI ISL 526955|B.1.1|Colombia|2020-04-28	South America|hCoV-19/Brazil/RJ-UFRJ-58110/2020|EPI ISL 492047|B.1.1.33|Brazil|2020-05-29	0.0003029421	South America
South America|hCoV-19/Colombia/NAR-INS-103313/2020|EPI ISL 526956|B.1.1|Colombia|2020-04-28	South America|hCoV-19/Brazil/RJ-UFRJ-58110/2020|EPI ISL 492047|B.1.1.33|Brazil|2020-05-29	0.0002034515	South America
South America|hCoV-19/Colombia/MET-INS-103258/2020|EPI ISL 526953|B.1.255|Colombia|2020-04-28	South America|hCoV-19/Brazil/RJ-UFRJ-58110/2020|EPI ISL 492047|B.1.1.33|Brazil|2020-05-29	0.0004532414	South America
South America|hCoV-19/Brazil/AP-IEC-165669/2020|EPI ISL 524793|B.1.1.33|Brazil|2020-04-29	South America|hCoV-19/Brazil/RJ-UFRJ-58110/2020|EPI ISL 492047|B.1.1.33|Brazil|2020-05-29	0.0002019317	South America
South America|hCoV-19/Brazil/MA-IEC-162466/2020|EPI ISL 524791|B.1.1.33|Brazil|2020-04-29	South America|hCoV-19/Brazil/RJ-UFRJ-58110/2020|EPI ISL 492047|B.1.1.33|Brazil|2020-05-29	0.0002019411	South America
South America|hCoV-19/Brazil/RJ-UFRJ-11785/2020|EPI ISL 492038|B.1.1.33|Brazil|2020-04-29	South America|hCoV-19/Brazil/RJ-UFRJ-58110/2020|EPI ISL 492047|B.1.1.33|Brazil|2020-05-29	0.0001682727	South America
South America|hCoV-19/Brazil/RJ-2938/2020|EPI ISL 541364|B.1.1.33|Brazil|2020-04-29	South America|hCoV-19/Brazil/RJ-UFRJ-58110/2020|EPI ISL 492047|B.1.1.33|Brazil|2020-05-29	0.0002019369	South America
South America|hCoV-19/Brazil/RJ-UFRJ-1784/2020|EPI ISL 492037|B.1.1.33|Brazil|2020-04-29	South America|hCoV-19/Brazil/RJ-UFRJ-58110/2020|EPI ISL 492047|B.1.1.33|Brazil|2020-05-29	0.0002019317	South America
South America|hCoV-19/Brazil/AP-IEC-165513/2020|EPI ISL 524784|B.1.1.33|Brazil|2020-04-29	South America|hCoV-19/Brazil/RJ-UFRJ-58110/2020|EPI ISL 492047|B.1.1.33|Brazil|2020-05-29	0.0002692668	South America
South America|hCoV-19/Brazil/RJ-UFRJ-11786/2020|EPI ISL 492039|B.1.1.33|Brazil|2020-04-29	South America|hCoV-19/Brazil/RJ-UFRJ-58110/2020|EPI ISL 492047|B.1.1.33|Brazil|2020-05-29	0.0002355983	South America
South America|hCoV-19/Brazil/RJ-UFRJ-1640/2020|EPI ISL 492033|B.1.1.33|Brazil|2020-04-29	South America|hCoV-19/Brazil/RJ-UFRJ-58110/2020|EPI ISL 492047|B.1.1.33|Brazil|2020-05-29	0.0001682805	South America
South America|hCoV-19/Chile/RM-CMM-04917/2020|EPI ISL 468749|B.1.5|Chile|2020-04-29	South America|hCoV-19/Brazil/RJ-UFRJ-58110/2020|EPI ISL 492047|B.1.1.33|Brazil|2020-05-29	0.0003703154	South America
South America|hCoV-19/Brazil/RJ-2966/2020|EPI ISL 541367|B.1.1.33|Brazil|2020-04-29	South America|hCoV-19/Brazil/RJ-UFRJ-58110/2020|EPI ISL 492047|B.1.1.33|Brazil|2020-05-29	0.0002019547	South America
South America|hCoV-19/Chile/RM-CMM-05015/2020|EPI ISL 468751|B.1|Chile|2020-04-29	South America|hCoV-19/Brazil/RJ-UFRJ-58110/2020|EPI ISL 492047|B.1.1.33|Brazil|2020-05-29	0.0003366656	South America
South America|hCoV-19/Brazil/RJ-2950/2020|EPI ISL 541365|B.1.1.33|Brazil|2020-04-29	South America|hCoV-19/Brazil/RJ-UFRJ-58110/2020|EPI ISL 492047|B.1.1.33|Brazil|2020-05-29	0.0002019683	South America
South America|hCoV-19/Brazil/SE-6591/2020|EPI ISL 541390|B.1|Brazil|2020-04-29	South America|hCoV-19/Brazil/RJ-UFRJ-58110/2020|EPI ISL 492047|B.1.1.33|Brazil|2020-05-29	0.0004730040	South America
South America|hCoV-19/Brazil/SE-6594/2020|EPI ISL 541391|B.1.5|Brazil|2020-04-29	South America|hCoV-19/Brazil/RJ-UFRJ-58110/2020|EPI ISL 492047|B.1.1.33|Brazil|2020-05-29	0.0003720612	South America
South America|hCoV-19/Ecuador/30755/2020|EPI ISL 491948|B.1.5|Ecuador|2020-04-29	South America|hCoV-19/Brazil/RJ-UFRJ-58110/2020|EPI ISL 492047|B.1.1.33|Brazil|2020-05-29	0.0002410094	South America
South America|hCoV-19/Chile/AT-CMM-00007/2020|EPI ISL 468755|B.1.1|Chile|2020-04-29	South America|hCoV-19/Brazil/RJ-UFRJ-58110/2020|EPI ISL 492047|B.1.1.33|Brazil|2020-05-29	0.0001715623	South America
South America|hCoV-19/Chile/AT-CMM-00013/2020|EPI ISL 468753|B.1.5|Chile|2020-04-29	South America|hCoV-19/Brazil/RJ-UFRJ-58110/2020|EPI ISL 492047|B.1.1.33|Brazil|2020-05-29	0.0004805477	South America
South America|hCoV-19/Chile/AT-CMM-00006/2020|EPI ISL 468754|B.1.1|Chile|2020-04-29	South America|hCoV-19/Brazil/RJ-UFRJ-58110/2020|EPI ISL 492047|B.1.1.33|Brazil|2020-05-29	0.0002422854	South America
South America|hCoV-19/Brazil/RJ-UFRJ-32321/2020|EPI ISL 492041|B.1.1.33|Brazil|2020-04-30	South America|hCoV-19/Brazil/RJ-UFRJ-58110/2020|EPI ISL 492047|B.1.1.33|Brazil|2020-05-29	0.0002019409	South America
South America|hCoV-19/Chile/RM-CMM-05230/2020|EPI ISL 468747|B.1.5|Chile|2020-04-30	South America|hCoV-19/Brazil/RJ-UFRJ-58110/2020|EPI ISL 492047|B.1.1.33|Brazil|2020-05-29	0.0003366245	South America
South America|hCoV-19/Brazil/RJ-INCA-C197/2020|EPI ISL 513526|B.1.1.33|Brazil|2020-04-30	South America|hCoV-19/Brazil/RJ-UFRJ-58110/2020|EPI ISL 492047|B.1.1.33|Brazil|2020-05-29	0.0001682727	South America
South America|hCoV-19/Brazil/RJ-INCA-C183/2020|EPI ISL 513521|B.1.1.33|Brazil|2020-04-30	South America|hCoV-19/Brazil/RJ-UFRJ-58110/2020|EPI ISL 492047|B.1.1.33|Brazil|2020-05-29	0.0002356142	South America
South America|hCoV-19/Chile/AT-CMM-00015/2020|EPI ISL 468757|B.1.1|Chile|2020-04-30	South America|hCoV-19/Brazil/RJ-UFRJ-58110/2020|EPI ISL 492047|B.1.1.33|Brazil|2020-05-29	0.0002356032	South America
South America|hCoV-19/Brazil/RJ-3021/2020|EPI ISL 541369|B.1.1.33|Brazil|2020-04-30	South America|hCoV-19/Brazil/RJ-UFRJ-58110/2020|EPI ISL 492047|B.1.1.33|Brazil|2020-05-29	0.0001682727	South America
South America|hCoV-19/Chile/RM-CMM-05207/2020|EPI ISL 468748|B.1.1|Chile|2020-04-30	South America|hCoV-19/Brazil/RJ-UFRJ-58110/2020|EPI ISL 492047|B.1.1.33|Brazil|2020-05-29	0.0003702838	South America
South America|hCoV-19/Brazil/RJ-UFRJ-32317/2020|EPI ISL 492040|B.1.1.33|Brazil|2020-04-30	South America|hCoV-19/Brazil/RJ-UFRJ-58110/2020|EPI ISL 492047|B.1.1.33|Brazil|2020-05-29	0.0001346151	South America
South America|hCoV-19/Brazil/RJ-INCA-C202/2020|EPI ISL 513529|B.1|Brazil|2020-04-30	South America|hCoV-19/Brazil/RJ-UFRJ-58110/2020|EPI ISL 492047|B.1.1.33|Brazil|2020-05-29	0.0004377612	South America
South America|hCoV-19/Brazil/RJ-INCA-C182/2020|EPI ISL 513520|B.1.1.33|Brazil|2020-04-30	South America|hCoV-19/Brazil/RJ-UFRJ-58110/2020|EPI ISL 492047|B.1.1.33|Brazil|2020-05-29	0.0002019411	South America
South America|hCoV-19/Brazil/RJ-INCA-C189/2020|EPI ISL 513523|B.1.1.33|Brazil|2020-04-30	South America|hCoV-19/Brazil/RJ-UFRJ-58110/2020|EPI ISL 492047|B.1.1.33|Brazil|2020-05-29	0.0001364843	South America
South America|hCoV-19/Brazil/SP-314/2020|EPI ISL 547570|B.1.1.33|Brazil|2020-04-30	South America|hCoV-19/Brazil/RJ-UFRJ-58110/2020|EPI ISL 492047|B.1.1.33|Brazil|2020-05-29	0.0001682783	South America
South America|hCoV-19/Brazil/RJ-INCA-C194/2020|EPI ISL 513525|B.1.1.33|Brazil|2020-04-30	South America|hCoV-19/Brazil/RJ-UFRJ-58110/2020|EPI ISL 492047|B.1.1.33|Brazil|2020-05-29	0.0001682827	South America
South America|hCoV-19/Brazil/RJ-INCA-C181/2020|EPI ISL 513519|B.1.1.33|Brazil|2020-04-30	South America|hCoV-19/Brazil/RJ-UFRJ-58110/2020|EPI ISL 492047|B.1.1.33|Brazil|2020-05-29	0.0002019479	South America
South America|hCoV-19/Chile/RM-CMM-05426/2020|EPI ISL 468750|B.1.1|Chile|2020-04-30	South America|hCoV-19/Brazil/RJ-UFRJ-58110/2020|EPI ISL 492047|B.1.1.33|Brazil|2020-05-29	0.0002356111	South America
South America|hCoV-19/Brazil/RJ-INCA-C187/2020|EPI ISL 513522|B.1.1.33|Brazil|2020-04-30	South America|hCoV-19/Brazil/RJ-UFRJ-58110/2020|EPI ISL 492047|B.1.1.33|Brazil|2020-05-29	0.0002023974	South America
South America|hCoV-19/Brazil/RJ-INCA-C201/2020|EPI ISL 513528|B.1.1.33|Brazil|2020-04-30	South America|hCoV-19/Brazil/RJ-UFRJ-58110/2020|EPI ISL 492047|B.1.1.33|Brazil|2020-05-29	0.0002373042	South America
South America|hCoV-19/Chile/AT-CMM-00063/2020|EPI ISL 468758|B.1.1|Chile|2020-05-01	South America|hCoV-19/Brazil/RJ-UFRJ-58110/2020|EPI ISL 492047|B.1.1.33|Brazil|2020-05-29	0.0002355922	South America
South America|hCoV-19/Brazil/SP-315/2020|EPI ISL 534312|B.1.1.33|Brazil|2020-05-01	South America|hCoV-19/Brazil/RJ-UFRJ-58110/2020|EPI ISL 492047|B.1.1.33|Brazil|2020-05-29	0.0003703076	South America
South America|hCoV-19/Peru/CAL-INS-103/2020|EPI ISL 536502|B.1.5|Peru|2020-05-02	South America|hCoV-19/Brazil/RJ-UFRJ-58110/2020|EPI ISL 492047|B.1.1.33|Brazil|2020-05-29	0.0003366245	South America
South America|hCoV-19/Brazil/SP-318/2020|EPI ISL 534315|B.1.1.33|Brazil|2020-05-02	South America|hCoV-19/Brazil/RJ-UFRJ-58110/2020|EPI ISL 492047|B.1.1.33|Brazil|2020-05-29	0.0002692807	South America
South America|hCoV-19/Peru/CAL-INS-105/2020|EPI ISL 536504|C.14|Peru|2020-05-02	South America|hCoV-19/Brazil/RJ-UFRJ-58110/2020|EPI ISL 492047|B.1.1.33|Brazil|2020-05-29	0.0004376502	South America
South America|hCoV-19/Peru/LIM-INS-102/2020|EPI ISL 536501|C.14|Peru|2020-05-02	South America|hCoV-19/Brazil/RJ-UFRJ-58110/2020|EPI ISL 492047|B.1.1.33|Brazil|2020-05-29	0.0004376389	South America
South America|hCoV-19/Peru/CAL-INS-104/2020|EPI ISL 536503|C.14|Peru|2020-05-02	South America|hCoV-19/Brazil/RJ-UFRJ-58110/2020|EPI ISL 492047|B.1.1.33|Brazil|2020-05-29	0.0005387691	South America
South America|hCoV-19/Ecuador/USFQ-133/2020|EPI ISL 491941|B.1.5|Ecuador|2020-05-02	South America|hCoV-19/Brazil/RJ-UFRJ-58110/2020|EPI ISL 492047|B.1.1.33|Brazil|2020-05-29	0.0003703575	South America
South America|hCoV-19/Colombia/AMA-INS-105142/2020|EPI ISL 526950|B.1|Colombia|2020-05-03	South America|hCoV-19/Brazil/RJ-UFRJ-58110/2020|EPI ISL 492047|B.1.1.33|Brazil|2020-05-29	0.0005089873	South America
South America|hCoV-19/Peru/LIM-INS-117/2020|EPI ISL 536515|B.1.1|Peru|2020-05-04	South America|hCoV-19/Brazil/RJ-UFRJ-58110/2020|EPI ISL 492047|B.1.1.33|Brazil|2020-05-29	0.0003365827	South America
South America|hCoV-19/Peru/LIM-INS-121/2020|EPI ISL 536519|B.1.1.1|Peru|2020-05-04	South America|hCoV-19/Brazil/RJ-UFRJ-58110/2020|EPI ISL 492047|B.1.1.33|Brazil|2020-05-29	0.0003702761	South America
South America|hCoV-19/Peru/LIM-INS-110/2020|EPI ISL 536508|B.1.1|Peru|2020-05-04	South America|hCoV-19/Brazil/RJ-UFRJ-58110/2020|EPI ISL 492047|B.1.1.33|Brazil|2020-05-29	0.0003029538	South America
South America|hCoV-19/Peru/LIM-INS-111/2020|EPI ISL 536509|C.14|Peru|2020-05-04	South America|hCoV-19/Brazil/RJ-UFRJ-58110/2020|EPI ISL 492047|B.1.1.33|Brazil|2020-05-29	0.0004039654	South America
South America|hCoV-19/Peru/LIM-INS-113/2020|EPI ISL 536511|B.1|Peru|2020-05-04	South America|hCoV-19/Brazil/RJ-UFRJ-58110/2020|EPI ISL 492047|B.1.1.33|Brazil|2020-05-29	0.0005387465	South America
South America|hCoV-19/Brazil/RJ-INCA-I35/2020|EPI ISL 513576|B.1.1.33|Brazil|2020-05-04	South America|hCoV-19/Brazil/RJ-UFRJ-58110/2020|EPI ISL 492047|B.1.1.33|Brazil|2020-05-29	0.0001682805	South America
South America|hCoV-19/Peru/ICA-INS-107/2020|EPI ISL 536505|B.1.1.1|Peru|2020-05-04	South America|hCoV-19/Brazil/RJ-UFRJ-58110/2020|EPI ISL 492047|B.1.1.33|Brazil|2020-05-29	0.0003702588	South America
South America|hCoV-19/Brazil/RJ-INCA-I44/2020|EPI ISL 513580|B.1.1|Brazil|2020-05-04	South America|hCoV-19/Brazil/RJ-UFRJ-58110/2020|EPI ISL 492047|B.1.1.33|Brazil|2020-05-29	0.0002356044	South America
South America|hCoV-19/Brazil/RJ-INCA-I34/2020|EPI ISL 513575|B.1.1.33|Brazil|2020-05-04	South America|hCoV-19/Brazil/RJ-UFRJ-58110/2020|EPI ISL 492047|B.1.1.33|Brazil|2020-05-29	0.0002019411	South America
South America|hCoV-19/Peru/LIM-INS-115/2020|EPI ISL 536513|C.14|Peru|2020-05-04	South America|hCoV-19/Brazil/RJ-UFRJ-58110/2020|EPI ISL 492047|B.1.1.33|Brazil|2020-05-29	0.0005387187	South America
South America|hCoV-19/Brazil/RJ-INCA-I37/2020|EPI ISL 513577|B.1.1.33|Brazil|2020-05-04	South America|hCoV-19/Brazil/RJ-UFRJ-58110/2020|EPI ISL 492047|B.1.1.33|Brazil|2020-05-29	0.0002019385	South America
South America|hCoV-19/Brazil/RJ-INCA-I30/2020|EPI ISL 513574|B.1.1.33|Brazil|2020-05-04	South America|hCoV-19/Brazil/RJ-UFRJ-58110/2020|EPI ISL 492047|B.1.1.33|Brazil|2020-05-29	0.0001682975	South America
South America|hCoV-19/Brazil/RJ-INCA-I43/2020|EPI ISL 513579|B.1.1.33|Brazil|2020-05-04	South America|hCoV-19/Brazil/RJ-UFRJ-58110/2020|EPI ISL 492047|B.1.1.33|Brazil|2020-05-29	0.0001347058	South America
South America|hCoV-19/Peru/ICA-INS-109/2020|EPI ISL 536507|B.1.1.1|Peru|2020-05-04	South America|hCoV-19/Brazil/RJ-UFRJ-58110/2020|EPI ISL 492047|B.1.1.33|Brazil|2020-05-29	0.0003705755	South America
South America|hCoV-19/Peru/LIM-INS-118/2020|EPI ISL 536516|B.1.1|Peru|2020-05-04	South America|hCoV-19/Brazil/RJ-UFRJ-58110/2020|EPI ISL 492047|B.1.1.33|Brazil|2020-05-29	0.0003719788	South America
South America|hCoV-19/Brazil/RJ-INCA-I29/2020|EPI ISL 513573|B.1.1.33|Brazil|2020-05-04	South America|hCoV-19/Brazil/RJ-UFRJ-58110/2020|EPI ISL 492047|B.1.1.33|Brazil|2020-05-29	0.0003043454	South America
South America|hCoV-19/Peru/LIM-INS-122/2020|EPI ISL 536520|C.14|Peru|2020-05-05	South America|hCoV-19/Brazil/RJ-UFRJ-58110/2020|EPI ISL 492047|B.1.1.33|Brazil|2020-05-29	0.0004040063	South America
South America|hCoV-19/Brazil/RJ-INCA-I54/2020|EPI ISL 513582|B.1.1.33|Brazil|2020-05-05	South America|hCoV-19/Brazil/RJ-UFRJ-58110/2020|EPI ISL 492047|B.1.1.33|Brazil|2020-05-29	0.0002692668	South America
South America|hCoV-19/Brazil/RJ-INCA-I51/2020|EPI ISL 513581|B.1.1.33|Brazil|2020-05-05	South America|hCoV-19/Brazil/RJ-UFRJ-58110/2020|EPI ISL 492047|B.1.1.33|Brazil|2020-05-29	0.0001682727	South America
South America|hCoV-19/Brazil/MA-IEC-166716/2020|EPI ISL 524789|B.1.1.33|Brazil|2020-05-05	South America|hCoV-19/Brazil/RJ-UFRJ-58110/2020|EPI ISL 492047|B.1.1.33|Brazil|2020-05-29	0.0002356032	South America
South America|hCoV-19/Peru/LIM-INS-116/2020|EPI ISL 536514|B.1.1.1|Peru|2020-05-05	South America|hCoV-19/Brazil/RJ-UFRJ-58110/2020|EPI ISL 492047|B.1.1.33|Brazil|2020-05-29	0.0004376502	South America
South America|hCoV-19/Brazil/RO-07/2020|EPI ISL 514137|B.1.1.33|Brazil|2020-05-05	South America|hCoV-19/Brazil/RJ-UFRJ-58110/2020|EPI ISL 492047|B.1.1.33|Brazil|2020-05-29	0.0001682805	South America
South America|hCoV-19/Brazil/RO-06/2020|EPI ISL 514136|B.1.212|Brazil|2020-05-05	South America|hCoV-19/Brazil/RJ-UFRJ-58110/2020|EPI ISL 492047|B.1.1.33|Brazil|2020-05-29	0.0004376501	South America
South America|hCoV-19/Brazil/RJ-INCA-I57/2020|EPI ISL 513583|B.1.1.33|Brazil|2020-05-05	South America|hCoV-19/Brazil/RJ-UFRJ-58110/2020|EPI ISL 492047|B.1.1.33|Brazil|2020-05-29	0.0001686871	South America
South America|hCoV-19/Brazil/RO-05/2020|EPI ISL 514135|B.1.1.33|Brazil|2020-05-05	South America|hCoV-19/Brazil/RJ-UFRJ-58110/2020|EPI ISL 492047|B.1.1.33|Brazil|2020-05-29	0.0001690371	South America
South America|hCoV-19/Peru/LIM-INS-123/2020|EPI ISL 536521|B.1|Peru|2020-05-06	South America|hCoV-19/Brazil/RJ-UFRJ-58110/2020|EPI ISL 492047|B.1.1.33|Brazil|2020-05-29	0.0004039864	South America
South America|hCoV-19/Brazil/SP-259/2020|EPI ISL 524470|B.1.1.33|Brazil|2020-05-06	South America|hCoV-19/Brazil/RJ-UFRJ-58110/2020|EPI ISL 492047|B.1.1.33|Brazil|2020-05-29	0.0002019369	South America
South America|hCoV-19/Brazil/PR-LRV-01/2020|EPI ISL 510535|B.1.1.33|Brazil|2020-05-08	South America|hCoV-19/Brazil/RJ-UFRJ-58110/2020|EPI ISL 492047|B.1.1.33|Brazil|2020-05-29	0.0001682727	South America
South America|hCoV-19/Brazil/MA-IEC-166867/2020|EPI ISL 524799|B.1.1.33|Brazil|2020-05-08	South America|hCoV-19/Brazil/RJ-UFRJ-58110/2020|EPI ISL 492047|B.1.1.33|Brazil|2020-05-29	0.0001346151	South America
South America|hCoV-19/Ecuador/36226/2020|EPI ISL 491953|B.1.1|Ecuador|2020-05-08	South America|hCoV-19/Brazil/RJ-UFRJ-58110/2020|EPI ISL 492047|B.1.1.33|Brazil|2020-05-29	0.0003402254	South America
South America|hCoV-19/Ecuador/36192/2020|EPI ISL 491947|B.1.1|Ecuador|2020-05-08	South America|hCoV-19/Brazil/RJ-UFRJ-58110/2020|EPI ISL 492047|B.1.1.33|Brazil|2020-05-29	0.0002381243	South America
South America|hCoV-19/Ecuador/36230/2020|EPI ISL 491950|B.1.1|Ecuador|2020-05-08	South America|hCoV-19/Brazil/RJ-UFRJ-58110/2020|EPI ISL 492047|B.1.1.33|Brazil|2020-05-29	0.0002740475	South America
South America|hCoV-19/Brazil/RO-03/2020|EPI ISL 514133|B.1.1.33|Brazil|2020-05-11	South America|hCoV-19/Brazil/RJ-UFRJ-58110/2020|EPI ISL 492047|B.1.1.33|Brazil|2020-05-29	0.0002356093	South America
South America|hCoV-19/Brazil/RO-04/2020|EPI ISL 514134|B.1.212|Brazil|2020-05-11	South America|hCoV-19/Brazil/RJ-UFRJ-58110/2020|EPI ISL 492047|B.1.1.33|Brazil|2020-05-29	0.0004713260	South America
South America|hCoV-19/Brazil/RO-01/2020|EPI ISL 514131|B.1.1.33|Brazil|2020-05-11	South America|hCoV-19/Brazil/RJ-UFRJ-58110/2020|EPI ISL 492047|B.1.1.33|Brazil|2020-05-29	0.0002692737	South America
South America|hCoV-19/Brazil/RO-02/2020|EPI ISL 514132|B.1.1.33|Brazil|2020-05-11	South America|hCoV-19/Brazil/RJ-UFRJ-58110/2020|EPI ISL 492047|B.1.1.33|Brazil|2020-05-29	0.0001683123	South America
South America|hCoV-19/Colombia/AMA-INS-109363/2020|EPI ISL 526949|B.1|Colombia|2020-05-11	South America|hCoV-19/Brazil/RJ-UFRJ-58110/2020|EPI ISL 492047|B.1.1.33|Brazil|2020-05-29	0.0004378439	South America
South America|hCoV-19/Brazil/PA-IEC-166687/2020|EPI ISL 524800|B.1.212|Brazil|2020-05-13	South America|hCoV-19/Brazil/RJ-UFRJ-58110/2020|EPI ISL 492047|B.1.1.33|Brazil|2020-05-29	0.0005386962	South America
South America|hCoV-19/Argentina/Heritas HG009/2020|EPI ISL 476568|B.1.3|Argentina|2020-05-14	South America|hCoV-19/Brazil/RJ-UFRJ-58110/2020|EPI ISL 492047|B.1.1.33|Brazil|2020-05-29	0.0005386962	South America
South America|hCoV-19/Ecuador/USFQ-112/2020|EPI ISL 471270|B.1.1|Ecuador|2020-05-19	South America|hCoV-19/Brazil/RJ-UFRJ-58110/2020|EPI ISL 492047|B.1.1.33|Brazil|2020-05-29	0.0002378281	South America
South America|hCoV-19/Ecuador/USFQ-106/2020|EPI ISL 471271|B.1.1|Ecuador|2020-05-19	South America|hCoV-19/Brazil/RJ-UFRJ-58110/2020|EPI ISL 492047|B.1.1.33|Brazil|2020-05-29	0.0002378281	South America
South America|hCoV-19/Uruguay/UY-NYUMC937/2020|EPI ISL 480435|B.1|Uruguay|2020-05-19	South America|hCoV-19/Brazil/RJ-UFRJ-58110/2020|EPI ISL 492047|B.1.1.33|Brazil|2020-05-29	0.0004212173	South America
South America|hCoV-19/Ecuador/USFQ-163/2020|EPI ISL 525430|B.1.9|Ecuador|2020-05-20	South America|hCoV-19/Brazil/RJ-UFRJ-58110/2020|EPI ISL 492047|B.1.1.33|Brazil|2020-05-29	0.0004713254	South America
South America|hCoV-19/Argentina/Heritas HG019/2020|EPI ISL 476573|B.1.3|Argentina|2020-05-22	South America|hCoV-19/Brazil/RJ-UFRJ-58110/2020|EPI ISL 492047|B.1.1.33|Brazil|2020-05-29	0.0006060601	South America
South America|hCoV-19/Brazil/RJ-UFRJ-57437/2020|EPI ISL 492043|B.1.1.33|Brazil|2020-05-25	South America|hCoV-19/Brazil/RJ-UFRJ-58110/2020|EPI ISL 492047|B.1.1.33|Brazil|2020-05-29	0.0003702838	South America
South America|hCoV-19/Uruguay/UY-667/2020|EPI ISL 480341|B.1.1.33|Uruguay|2020-05-25	South America|hCoV-19/Brazil/RJ-UFRJ-58110/2020|EPI ISL 492047|B.1.1.33|Brazil|2020-05-29	0.0002437210	South America
South America|hCoV-19/Uruguay/UY-652/2020|EPI ISL 480340|B.1.1.33|Uruguay|2020-05-25	South America|hCoV-19/Brazil/RJ-UFRJ-58110/2020|EPI ISL 492047|B.1.1.33|Brazil|2020-05-29	0.0002458520	South America
South America|hCoV-19/Uruguay/UY-650/2020|EPI ISL 480338|B.1.1.33|Uruguay|2020-05-25	South America|hCoV-19/Brazil/RJ-UFRJ-58110/2020|EPI ISL 492047|B.1.1.33|Brazil|2020-05-29	0.0002508915	South America
South America|hCoV-19/Uruguay/UY-651/2020|EPI ISL 480339|B.1.1.33|Uruguay|2020-05-25	South America|hCoV-19/Brazil/RJ-UFRJ-58110/2020|EPI ISL 492047|B.1.1.33|Brazil|2020-05-29	0.0002481965	South America
South America|hCoV-19/Ecuador/51908/2020|EPI ISL 491949|B.1.1|Ecuador|2020-05-26	South America|hCoV-19/Brazil/RJ-UFRJ-58110/2020|EPI ISL 492047|B.1.1.33|Brazil|2020-05-29	0.0002721574	South America
South America|hCoV-19/Uruguay/UY-NYUMC939/2020|EPI ISL 480437|B.1|Uruguay|2020-05-26	South America|hCoV-19/Brazil/RJ-UFRJ-58110/2020|EPI ISL 492047|B.1.1.33|Brazil|2020-05-29	0.0004174673	South America
South America|hCoV-19/Brazil/RJ-UFRJ-57722/2020|EPI ISL 492045|B.1.1.33|Brazil|2020-05-27	South America|hCoV-19/Brazil/RJ-UFRJ-58110/2020|EPI ISL 492047|B.1.1.33|Brazil|2020-05-29	0.0002356141	South America
South America|hCoV-19/Brazil/RJ-UFRJ-57721/2020|EPI ISL 492044|B.1.1.33|Brazil|2020-05-27	South America|hCoV-19/Brazil/RJ-UFRJ-58110/2020|EPI ISL 492047|B.1.1.33|Brazil|2020-05-29	0.0003029460	South America
South America|hCoV-19/Ecuador/52389/2020|EPI ISL 491954|B.1.1|Ecuador|2020-05-28	South America|hCoV-19/Brazil/RJ-UFRJ-58110/2020|EPI ISL 492047|B.1.1.33|Brazil|2020-05-29	0.0003426073	South America
South America|hCoV-19/Brazil/SP-01/2020|EPI ISL 412964|B.1.5|Brazil|2020-02-25	South America|hCoV-19/Brazil/RJ-UFRJ-2517/2020|EPI ISL 492035|B.1.1.33|Brazil|2020-05-29	0.0002692752	South America
South America|hCoV-19/Brazil/SP-02/2020|EPI ISL 413016|B|Brazil|2020-02-28	South America|hCoV-19/Brazil/RJ-UFRJ-2517/2020|EPI ISL 492035|B.1.1.33|Brazil|2020-05-29	0.0005723924	South America
South America|hCoV-19/Brazil/SP-06/2020|EPI ISL 414015|B.1.5|Brazil|2020-02-29	South America|hCoV-19/Brazil/RJ-UFRJ-2517/2020|EPI ISL 492035|B.1.1.33|Brazil|2020-05-29	0.0002692752	South America
South America|hCoV-19/Brazil/ES-225/2020|EPI ISL 415128|B.40|Brazil|2020-02-29	South America|hCoV-19/Brazil/RJ-UFRJ-2517/2020|EPI ISL 492035|B.1.1.33|Brazil|2020-05-29	0.0006061325	South America
South America|hCoV-19/Argentina/PAIS-A0001/2020|EPI ISL 430793|B.1.1|Argentina|2020-03-01	South America|hCoV-19/Brazil/RJ-UFRJ-2517/2020|EPI ISL 492035|B.1.1.33|Brazil|2020-05-29	0.0001714655	South America
South America|hCoV-19/Brazil/SP-03/2020|EPI ISL 414014|B.1.1|Brazil|2020-03-02	South America|hCoV-19/Brazil/RJ-UFRJ-2517/2020|EPI ISL 492035|B.1.1.33|Brazil|2020-05-29	0.0002019275	South America
South America|hCoV-19/Brazil/SP-11/2020|EPI ISL 416033|B.3|Brazil|2020-03-03	South America|hCoV-19/Brazil/RJ-UFRJ-2517/2020|EPI ISL 492035|B.1.1.33|Brazil|2020-05-29	0.0004713309	South America
South America|hCoV-19/Brazil/SP-07/2020|EPI ISL 416028|B.1.1|Brazil|2020-03-03	South America|hCoV-19/Brazil/RJ-UFRJ-2517/2020|EPI ISL 492035|B.1.1.33|Brazil|2020-05-29	0.0002019275	South America
South America|hCoV-19/Chile/RM-ISPCH-1/2020|EPI ISL 414579|A.2|Chile|2020-03-03	South America|hCoV-19/Brazil/RJ-UFRJ-2517/2020|EPI ISL 492035|B.1.1.33|Brazil|2020-05-29	0.0006397826	South America
South America|hCoV-19/Brazil/SP-09/2020|EPI ISL 416031|B.1.5|Brazil|2020-03-04	South America|hCoV-19/Brazil/RJ-UFRJ-2517/2020|EPI ISL 492035|B.1.1.33|Brazil|2020-05-29	0.0002692752	South America
South America|hCoV-19/Brazil/SP-08/2020|EPI ISL 416029|B.1.1|Brazil|2020-03-04	South America|hCoV-19/Brazil/RJ-UFRJ-2517/2020|EPI ISL 492035|B.1.1.33|Brazil|2020-05-29	0.0002019275	South America
South America|hCoV-19/Brazil/SP-10/2020|EPI ISL 416032|B|Brazil|2020-03-04	South America|hCoV-19/Brazil/RJ-UFRJ-2517/2020|EPI ISL 492035|B.1.1.33|Brazil|2020-05-29	0.0005050061	South America
South America|hCoV-19/Brazil/SP-04/2020|EPI ISL 414017|B.1.1|Brazil|2020-03-04	South America|hCoV-19/Brazil/RJ-UFRJ-2517/2020|EPI ISL 492035|B.1.1.33|Brazil|2020-05-29	0.0002019275	South America
South America|hCoV-19/Brazil/SP-12/2020|EPI ISL 416034|B.1.1|Brazil|2020-03-04	South America|hCoV-19/Brazil/RJ-UFRJ-2517/2020|EPI ISL 492035|B.1.1.33|Brazil|2020-05-29	0.0002356044	South America
South America|hCoV-19/Brazil/RJ-314/2020|EPI ISL 414045|B.1.5|Brazil|2020-03-04	South America|hCoV-19/Brazil/RJ-UFRJ-2517/2020|EPI ISL 492035|B.1.1.33|Brazil|2020-05-29	0.0002692842	South America
South America|hCoV-19/Brazil/BA-312/2020|EPI ISL 415105|B.1.1|Brazil|2020-03-04	South America|hCoV-19/Brazil/RJ-UFRJ-2517/2020|EPI ISL 492035|B.1.1.33|Brazil|2020-05-29	0.0002356221	South America
South America|hCoV-19/Brazil/SP-13/2020|EPI ISL 416035|B.1.1|Brazil|2020-03-05	South America|hCoV-19/Brazil/RJ-UFRJ-2517/2020|EPI ISL 492035|B.1.1.33|Brazil|2020-05-29	0.0002019275	South America
South America|hCoV-19/Chile/LL-ISPCH-1/2020|EPI ISL 445246|B.1.5|Chile|2020-03-05	South America|hCoV-19/Brazil/RJ-UFRJ-2517/2020|EPI ISL 492035|B.1.1.33|Brazil|2020-05-29	0.0002692752	South America
South America|hCoV-19/Chile/RM-ISPCH-2/2020|EPI ISL 414580|B.1.1|Chile|2020-03-05	South America|hCoV-19/Brazil/RJ-UFRJ-2517/2020|EPI ISL 492035|B.1.1.33|Brazil|2020-05-29	0.0002019275	South America
South America|hCoV-19/Brazil/RJ-352/2020|EPI ISL 427299|A.2|Brazil|2020-03-05	South America|hCoV-19/Brazil/RJ-UFRJ-2517/2020|EPI ISL 492035|B.1.1.33|Brazil|2020-05-29	0.0006734877	South America
South America|hCoV-19/Brazil/BA-510/2020|EPI ISL 427293|B.1.1|Brazil|2020-03-06	South America|hCoV-19/Brazil/RJ-UFRJ-2517/2020|EPI ISL 492035|B.1.1.33|Brazil|2020-05-29	0.0002355983	South America
South America|hCoV-19/Chile/RM-MSHS-op2d1/2020|EPI ISL 415658|A.2|Chile|2020-03-06	South America|hCoV-19/Brazil/RJ-UFRJ-2517/2020|EPI ISL 492035|B.1.1.33|Brazil|2020-05-29	0.0006397826	South America
South America|hCoV-19/Peru/ARE-INS-026/2020|EPI ISL 491431|B.1|Peru|2020-03-06	South America|hCoV-19/Brazil/RJ-UFRJ-2517/2020|EPI ISL 492035|B.1.1.33|Brazil|2020-05-29	0.0003388944	South America
South America|hCoV-19/Chile/RM-ISPCH-3/2020|EPI ISL 445245|A.2|Chile|2020-03-06	South America|hCoV-19/Brazil/RJ-UFRJ-2517/2020|EPI ISL 492035|B.1.1.33|Brazil|2020-05-29	0.0006397826	South America
South America|hCoV-19/Colombia/DC-INS-78390/2020|EPI ISL 418262|B.1.1|Colombia|2020-03-06	South America|hCoV-19/Brazil/RJ-UFRJ-2517/2020|EPI ISL 492035|B.1.1.33|Brazil|2020-05-29	0.0002079306	South America
South America|hCoV-19/Argentina/C121/2020|EPI ISL 420600|B.1.1|Argentina|2020-03-07	South America|hCoV-19/Brazil/RJ-UFRJ-2517/2020|EPI ISL 492035|B.1.1.33|Brazil|2020-05-29	0.0001682692	South America
South America|hCoV-19/Chile/RM-MSHS-op3d1/2020|EPI ISL 415660|A.2|Chile|2020-03-07	South America|hCoV-19/Brazil/RJ-UFRJ-2517/2020|EPI ISL 492035|B.1.1.33|Brazil|2020-05-29	0.0006397610	South America
South America|hCoV-19/Peru/ARE-INS-087/2020|EPI ISL 516626|B.1|Peru|2020-03-07	South America|hCoV-19/Brazil/RJ-UFRJ-2517/2020|EPI ISL 492035|B.1.1.33|Brazil|2020-05-29	0.0003728096	South America
South America|hCoV-19/Chile/RM-MSHS-op4d1/2020|EPI ISL 415661|A.2|Chile|2020-03-08	South America|hCoV-19/Brazil/RJ-UFRJ-2517/2020|EPI ISL 492035|B.1.1.33|Brazil|2020-05-29	0.0006397826	South America
South America|hCoV-19/Chile/RM-ISPCH-4/2020|EPI ISL 445247|A.2|Chile|2020-03-08	South America|hCoV-19/Brazil/RJ-UFRJ-2517/2020|EPI ISL 492035|B.1.1.33|Brazil|2020-05-29	0.0007072256	South America
South America|hCoV-19/Brazil/MG-CV4/2020|EPI ISL 429667|B.1.255|Brazil|2020-03-09	South America|hCoV-19/Brazil/RJ-UFRJ-2517/2020|EPI ISL 492035|B.1.1.33|Brazil|2020-05-29	0.0003702953	South America
South America|hCoV-19/Chile/RM-ISPCH-6/2020|EPI ISL 445249|B|Chile|2020-03-09	South America|hCoV-19/Brazil/RJ-UFRJ-2517/2020|EPI ISL 492035|B.1.1.33|Brazil|2020-05-29	0.0004713505	South America
South America|hCoV-19/Chile/RM-ISPCH-9/2020|EPI ISL 445252|B.1.5|Chile|2020-03-09	South America|hCoV-19/Brazil/RJ-UFRJ-2517/2020|EPI ISL 492035|B.1.1.33|Brazil|2020-05-29	0.0003366333	South America
South America|hCoV-19/Chile/RM-ISPCH-7/2020|EPI ISL 445250|B.1.5|Chile|2020-03-09	South America|hCoV-19/Brazil/RJ-UFRJ-2517/2020|EPI ISL 492035|B.1.1.33|Brazil|2020-05-29	0.0003029491	South America
South America|hCoV-19/Peru/HUC-INS-008/2020|EPI ISL 489839|B.1.5|Peru|2020-03-09	South America|hCoV-19/Brazil/RJ-UFRJ-2517/2020|EPI ISL 492035|B.1.1.33|Brazil|2020-05-29	0.0003049917	South America
South America|hCoV-19/Peru/ICA-INS-012/2020|EPI ISL 489989|B.1.5|Peru|2020-03-09	South America|hCoV-19/Brazil/RJ-UFRJ-2517/2020|EPI ISL 492035|B.1.1.33|Brazil|2020-05-29	0.0003388961	South America
South America|hCoV-19/Chile/RM-ISPCH-5/2020|EPI ISL 445248|B.1.5|Chile|2020-03-09	South America|hCoV-19/Brazil/RJ-UFRJ-2517/2020|EPI ISL 492035|B.1.1.33|Brazil|2020-05-29	0.0003029593	South America
South America|hCoV-19/Brazil/SP-L12-CD28/2020|EPI ISL 476221|B.1.1.33|Brazil|2020-03-09	South America|hCoV-19/Brazil/RJ-UFRJ-2517/2020|EPI ISL 492035|B.1.1.33|Brazil|2020-05-29	0.0001019518	South America
South America|hCoV-19/Ecuador/HEE-01/2020|EPI ISL 417482|B|Ecuador|2020-03-09	South America|hCoV-19/Brazil/RJ-UFRJ-2517/2020|EPI ISL 492035|B.1.1.33|Brazil|2020-05-29	0.0004901712	South America
South America|hCoV-19/Chile/RM-ISPCH-8/2020|EPI ISL 445251|B.1.1|Chile|2020-03-10	South America|hCoV-19/Brazil/RJ-UFRJ-2517/2020|EPI ISL 492035|B.1.1.33|Brazil|2020-05-29	0.0002692487	South America
South America|hCoV-19/Peru/LIM-010/2020|EPI ISL 415787|B.1.1|Peru|2020-03-10	South America|hCoV-19/Brazil/RJ-UFRJ-2517/2020|EPI ISL 492035|B.1.1.33|Brazil|2020-05-29	0.0002355934	South America
South America|hCoV-19/Chile/RM-ISPCH-16/2020|EPI ISL 445259|A.2|Chile|2020-03-10	South America|hCoV-19/Brazil/RJ-UFRJ-2517/2020|EPI ISL 492035|B.1.1.33|Brazil|2020-05-29	0.0006397610	South America
South America|hCoV-19/Chile/RM-ISPCH-10/2020|EPI ISL 445253|B.1.255|Chile|2020-03-10	South America|hCoV-19/Brazil/RJ-UFRJ-2517/2020|EPI ISL 492035|B.1.1.33|Brazil|2020-05-29	0.0003366246	South America
South America|hCoV-19/Chile/RM-ISPCH-12/2020|EPI ISL 445255|B.1.1.10|Chile|2020-03-10	South America|hCoV-19/Brazil/RJ-UFRJ-2517/2020|EPI ISL 492035|B.1.1.33|Brazil|2020-05-29	0.0002692556	South America
South America|hCoV-19/Brazil/SC-769/2020|EPI ISL 427306|B.1|Brazil|2020-03-10	South America|hCoV-19/Brazil/RJ-UFRJ-2517/2020|EPI ISL 492035|B.1.1.33|Brazil|2020-05-29	0.0003366246	South America
South America|hCoV-19/Brazil/SC-766/2020|EPI ISL 427305|B.6|Brazil|2020-03-10	South America|hCoV-19/Brazil/RJ-UFRJ-2517/2020|EPI ISL 492035|B.1.1.33|Brazil|2020-05-29	0.0006060759	South America
South America|hCoV-19/Peru/LIM-INS-016/2020|EPI ISL 490315|B.1.1|Peru|2020-03-10	South America|hCoV-19/Brazil/RJ-UFRJ-2517/2020|EPI ISL 492035|B.1.1.33|Brazil|2020-05-29	0.0002371928	South America
South America|hCoV-19/Chile/RM-ISPCH-13/2020|EPI ISL 445256|B.1.1|Chile|2020-03-10	South America|hCoV-19/Brazil/RJ-UFRJ-2517/2020|EPI ISL 492035|B.1.1.33|Brazil|2020-05-29	0.0002692919	South America
South America|hCoV-19/Chile/RM-ISPCH-18/2020|EPI ISL 445261|B.1.5|Chile|2020-03-11	South America|hCoV-19/Brazil/RJ-UFRJ-2517/2020|EPI ISL 492035|B.1.1.33|Brazil|2020-05-29	0.0003366333	South America
South America|hCoV-19/Peru/LIM-INS-160/2020|EPI ISL 536553|B.1.5|Peru|2020-03-11	South America|hCoV-19/Brazil/RJ-UFRJ-2517/2020|EPI ISL 492035|B.1.1.33|Brazil|2020-05-29	0.0005050794	South America
South America|hCoV-19/Chile/BI-ISPCH-3/2020|EPI ISL 445332|B.1.5|Chile|2020-03-11	South America|hCoV-19/Brazil/RJ-UFRJ-2517/2020|EPI ISL 492035|B.1.1.33|Brazil|2020-05-29	0.0003703049	South America
South America|hCoV-19/Chile/RM-ISPCH-22/2020|EPI ISL 445265|B.1.5|Chile|2020-03-11	South America|hCoV-19/Brazil/RJ-UFRJ-2517/2020|EPI ISL 492035|B.1.1.33|Brazil|2020-05-29	0.0003029491	South America
South America|hCoV-19/Brazil/RJ-477/2020|EPI ISL 427300|B.1.1|Brazil|2020-03-11	South America|hCoV-19/Brazil/RJ-UFRJ-2517/2020|EPI ISL 492035|B.1.1.33|Brazil|2020-05-29	0.0002019328	South America
South America|hCoV-19/Chile/RM-ISPCH-19/2020|EPI ISL 445262|B.1.5|Chile|2020-03-11	South America|hCoV-19/Brazil/RJ-UFRJ-2517/2020|EPI ISL 492035|B.1.1.33|Brazil|2020-05-29	0.0003029554	South America
South America|hCoV-19/Brazil/RJ-477i/2020|EPI ISL 427301|B.1.1|Brazil|2020-03-11	South America|hCoV-19/Brazil/RJ-UFRJ-2517/2020|EPI ISL 492035|B.1.1.33|Brazil|2020-05-29	0.0002019328	South America
South America|hCoV-19/Peru/LIM-INS-011/2020|EPI ISL 489988|A.2|Peru|2020-03-11	South America|hCoV-19/Brazil/RJ-UFRJ-2517/2020|EPI ISL 492035|B.1.1.33|Brazil|2020-05-29	0.0006440760	South America
South America|hCoV-19/Peru/LIM-INS-015/2020|EPI ISL 490209|B.1.5|Peru|2020-03-11	South America|hCoV-19/Brazil/RJ-UFRJ-2517/2020|EPI ISL 492035|B.1.1.33|Brazil|2020-05-29	0.0004745540	South America
South America|hCoV-19/Peru/LIM-INS-006/2020|EPI ISL 489838|B.1.1|Peru|2020-03-11	South America|hCoV-19/Brazil/RJ-UFRJ-2517/2020|EPI ISL 492035|B.1.1.33|Brazil|2020-05-29	0.0002032887	South America
South America|hCoV-19/Chile/RM-ISPCH-15/2020|EPI ISL 445258|A.2|Chile|2020-03-11	South America|hCoV-19/Brazil/RJ-UFRJ-2517/2020|EPI ISL 492035|B.1.1.33|Brazil|2020-05-29	0.0006397826	South America
South America|hCoV-19/Chile/RM-ISPCH-17/2020|EPI ISL 445260|A.2|Chile|2020-03-11	South America|hCoV-19/Brazil/RJ-UFRJ-2517/2020|EPI ISL 492035|B.1.1.33|Brazil|2020-05-29	0.0007071595	South America
South America|hCoV-19/Chile/RM-ISPCH-20/2020|EPI ISL 445263|B.1.5|Chile|2020-03-11	South America|hCoV-19/Brazil/RJ-UFRJ-2517/2020|EPI ISL 492035|B.1.1.33|Brazil|2020-05-29	0.0003029695	South America
South America|hCoV-19/Brazil/MG-CV12/2020|EPI ISL 429674|B.1|Brazil|2020-03-11	South America|hCoV-19/Brazil/RJ-UFRJ-2517/2020|EPI ISL 492035|B.1.1.33|Brazil|2020-05-29	0.0004599784	South America
South America|hCoV-19/Chile/BI-ISPCH-2/2020|EPI ISL 445331|B.1.1|Chile|2020-03-12	South America|hCoV-19/Brazil/RJ-UFRJ-2517/2020|EPI ISL 492035|B.1.1.33|Brazil|2020-05-29	0.0002019326	South America
South America|hCoV-19/Chile/BI-ISPCH-2-2/2020|EPI ISL 445333|B.1.5|Chile|2020-03-12	South America|hCoV-19/Brazil/RJ-UFRJ-2517/2020|EPI ISL 492035|B.1.1.33|Brazil|2020-05-29	0.0003366176	South America
South America|hCoV-19/Chile/RM-ISPCH-21/2020|EPI ISL 445264|B.1.1.10|Chile|2020-03-12	South America|hCoV-19/Brazil/RJ-UFRJ-2517/2020|EPI ISL 492035|B.1.1.33|Brazil|2020-05-29	0.0002692556	South America
South America|hCoV-19/Brazil/SE-6535/2020|EPI ISL 541375|B.1.5|Brazil|2020-03-12	South America|hCoV-19/Brazil/RJ-UFRJ-2517/2020|EPI ISL 492035|B.1.1.33|Brazil|2020-05-29	0.0003366333	South America
South America|hCoV-19/Brazil/SC-770/2020|EPI ISL 541370|B.1.1.33|Brazil|2020-03-12	South America|hCoV-19/Brazil/RJ-UFRJ-2517/2020|EPI ISL 492035|B.1.1.33|Brazil|2020-05-29	0.0001346204	South America
South America|hCoV-19/Chile/ML-CMM-25343/2020|EPI ISL 459863|A|Chile|2020-03-12	South America|hCoV-19/Brazil/RJ-UFRJ-2517/2020|EPI ISL 492035|B.1.1.33|Brazil|2020-05-29	0.0004713383	South America
South America|hCoV-19/Colombia/DC-INS-79190/2020|EPI ISL 456120|B.1.5|Colombia|2020-03-12	South America|hCoV-19/Brazil/RJ-UFRJ-2517/2020|EPI ISL 492035|B.1.1.33|Brazil|2020-05-29	0.0003389562	South America
South America|hCoV-19/Brazil/UN-HIAE-SP03/2020|EPI ISL 486427|B.1.1.33|Brazil|2020-03-13	South America|hCoV-19/Brazil/RJ-UFRJ-2517/2020|EPI ISL 492035|B.1.1.33|Brazil|2020-05-29	0.0002019275	South America
South America|hCoV-19/Peru/LIM-INS-150/2020|EPI ISL 536545|B|Peru|2020-03-13	South America|hCoV-19/Brazil/RJ-UFRJ-2517/2020|EPI ISL 492035|B.1.1.33|Brazil|2020-05-29	0.0005387103	South America
South America|hCoV-19/Chile/BI-ISPCH-1/2020|EPI ISL 445271|B.1.1|Chile|2020-03-13	South America|hCoV-19/Brazil/RJ-UFRJ-2517/2020|EPI ISL 492035|B.1.1.33|Brazil|2020-05-29	0.0002019328	South America
South America|hCoV-19/Aruba/AW-RIVM-10101/2020|EPI ISL 547445|B.40|Aruba|2020-03-13	South America|hCoV-19/Brazil/RJ-UFRJ-2517/2020|EPI ISL 492035|B.1.1.33|Brazil|2020-05-29	0.0006060917	South America
South America|hCoV-19/Brazil/MG-CV6/2020|EPI ISL 429669|B.1|Brazil|2020-03-13	South America|hCoV-19/Brazil/RJ-UFRJ-2517/2020|EPI ISL 492035|B.1.1.33|Brazil|2020-05-29	0.0003702953	South America
South America|hCoV-19/Brazil/DF-615i/2020|EPI ISL 427294|B.1.1.33|Brazil|2020-03-13	South America|hCoV-19/Brazil/RJ-UFRJ-2517/2020|EPI ISL 492035|B.1.1.33|Brazil|2020-05-29	0.0001009570	South America
South America|hCoV-19/Brazil/SC-771/2020|EPI ISL 541371|B.1.5|Brazil|2020-03-13	South America|hCoV-19/Brazil/RJ-UFRJ-2517/2020|EPI ISL 492035|B.1.1.33|Brazil|2020-05-29	0.0003031124	South America
South America|hCoV-19/Peru/LAM-INS-073/2020|EPI ISL 523994|B.1.1|Peru|2020-03-13	South America|hCoV-19/Brazil/RJ-UFRJ-2517/2020|EPI ISL 492035|B.1.1.33|Brazil|2020-05-29	0.0002710637	South America
South America|hCoV-19/Peru/CAJ-INS-061/2020|EPI ISL 517770|B.1.1.1|Peru|2020-03-13	South America|hCoV-19/Brazil/RJ-UFRJ-2517/2020|EPI ISL 492035|B.1.1.33|Brazil|2020-05-29	0.0003049718	South America
South America|hCoV-19/Brazil/DF-0001/2020|EPI ISL 426580|B.1.1|Brazil|2020-03-13	South America|hCoV-19/Brazil/RJ-UFRJ-2517/2020|EPI ISL 492035|B.1.1.33|Brazil|2020-05-29	0.0001354051	South America
South America|hCoV-19/Brazil/GO-0207/2020|EPI ISL 470574|B.40|Brazil|2020-03-13	South America|hCoV-19/Brazil/RJ-UFRJ-2517/2020|EPI ISL 492035|B.1.1.33|Brazil|2020-05-29	0.0005820279	South America
South America|hCoV-19/Brazil/MG-CV8/2020|EPI ISL 429671|B.1.1|Brazil|2020-03-13	South America|hCoV-19/Brazil/RJ-UFRJ-2517/2020|EPI ISL 492035|B.1.1.33|Brazil|2020-05-29	0.0003448636	South America
South America|hCoV-19/Chile/MA-ISPCH-1/2020|EPI ISL 445268|B.1.98|Chile|2020-03-14	South America|hCoV-19/Brazil/RJ-UFRJ-2517/2020|EPI ISL 492035|B.1.1.33|Brazil|2020-05-29	0.0003029411	South America
South America|hCoV-19/Brazil/RN-IEC-162277/2020|EPI ISL 524798|B.1.1.33|Brazil|2020-03-14	South America|hCoV-19/Brazil/RJ-UFRJ-2517/2020|EPI ISL 492035|B.1.1.33|Brazil|2020-05-29	0.0001009570	South America
South America|hCoV-19/Peru/LIM-INS-159/2020|EPI ISL 536552|B.1.1|Peru|2020-03-14	South America|hCoV-19/Brazil/RJ-UFRJ-2517/2020|EPI ISL 492035|B.1.1.33|Brazil|2020-05-29	0.0001682692	South America
South America|hCoV-19/Peru/LIM-INS-147/2020|EPI ISL 536542|B.1.1|Peru|2020-03-14	South America|hCoV-19/Brazil/RJ-UFRJ-2517/2020|EPI ISL 492035|B.1.1.33|Brazil|2020-05-29	0.0002355873	South America
South America|hCoV-19/Chile/RM-CMM-23741/2020|EPI ISL 468752|B.1.1.33|Chile|2020-03-14	South America|hCoV-19/Brazil/RJ-UFRJ-2517/2020|EPI ISL 492035|B.1.1.33|Brazil|2020-05-29	0.0001009570	South America
South America|hCoV-19/Chile/AR-ISPCH-1/2020|EPI ISL 445270|B.1.1|Chile|2020-03-14	South America|hCoV-19/Brazil/RJ-UFRJ-2517/2020|EPI ISL 492035|B.1.1.33|Brazil|2020-05-29	0.0002356044	South America
South America|hCoV-19/Chile/VS-ISPCH-2/2020|EPI ISL 445285|B.1.255|Chile|2020-03-14	South America|hCoV-19/Brazil/RJ-UFRJ-2517/2020|EPI ISL 492035|B.1.1.33|Brazil|2020-05-29	0.0003366359	South America
South America|hCoV-19/Chile/RM-ISPCH-24/2020|EPI ISL 445303|B|Chile|2020-03-14	South America|hCoV-19/Brazil/RJ-UFRJ-2517/2020|EPI ISL 492035|B.1.1.33|Brazil|2020-05-29	0.0005387465	South America
South America|hCoV-19/Colombia/ATL-INS-79743/2020|EPI ISL 456145|B.1.5|Colombia|2020-03-14	South America|hCoV-19/Brazil/RJ-UFRJ-2517/2020|EPI ISL 492035|B.1.1.33|Brazil|2020-05-29	0.0003059350	South America
South America|hCoV-19/Brazil/MG-0211/2020|EPI ISL 470578|B.1.1|Brazil|2020-03-14	South America|hCoV-19/Brazil/RJ-UFRJ-2517/2020|EPI ISL 492035|B.1.1.33|Brazil|2020-05-29	0.0002074274	South America
South America|hCoV-19/Colombia/VAC-INS-79773/2020|EPI ISL 456134|B.1.5|Colombia|2020-03-14	South America|hCoV-19/Brazil/RJ-UFRJ-2517/2020|EPI ISL 492035|B.1.1.33|Brazil|2020-05-29	0.0003119247	South America
South America|hCoV-19/Colombia/VAC-INS-79779/2020|EPI ISL 456135|B.1.5|Colombia|2020-03-14	South America|hCoV-19/Brazil/RJ-UFRJ-2517/2020|EPI ISL 492035|B.1.1.33|Brazil|2020-05-29	0.0003123902	South America
South America|hCoV-19/Brazil/MG-0212/2020|EPI ISL 470579|B.1.5|Brazil|2020-03-14	South America|hCoV-19/Brazil/RJ-UFRJ-2517/2020|EPI ISL 492035|B.1.1.33|Brazil|2020-05-29	0.0002829790	South America
South America|hCoV-19/Brazil/CE-L10-CD171/2020|EPI ISL 476184|B.1.5|Brazil|2020-03-14	South America|hCoV-19/Brazil/RJ-UFRJ-2517/2020|EPI ISL 492035|B.1.1.33|Brazil|2020-05-29	0.0003562351	South America
South America|hCoV-19/Colombia/VAC-INS-79929/2020|EPI ISL 456136|B.1|Colombia|2020-03-14	South America|hCoV-19/Brazil/RJ-UFRJ-2517/2020|EPI ISL 492035|B.1.1.33|Brazil|2020-05-29	0.0003885430	South America
South America|hCoV-19/Chile/BI-CMM-25338/2020|EPI ISL 468760|B.1.1|Chile|2020-03-15	South America|hCoV-19/Brazil/RJ-UFRJ-2517/2020|EPI ISL 492035|B.1.1.33|Brazil|2020-05-29	0.0002019328	South America
South America|hCoV-19/Chile/LI-ISPCH-3/2020|EPI ISL 445275|B.1.1|Chile|2020-03-15	South America|hCoV-19/Brazil/RJ-UFRJ-2517/2020|EPI ISL 492035|B.1.1.33|Brazil|2020-05-29	0.0002356044	South America
South America|hCoV-19/Colombia/VAC-INS-79965/2020|EPI ISL 456150|B.1.5|Colombia|2020-03-15	South America|hCoV-19/Brazil/RJ-UFRJ-2517/2020|EPI ISL 492035|B.1.1.33|Brazil|2020-05-29	0.0003703049	South America
South America|hCoV-19/Chile/RM-CMM-27991/2020|EPI ISL 459857|B.1.5|Chile|2020-03-15	South America|hCoV-19/Brazil/RJ-UFRJ-2517/2020|EPI ISL 492035|B.1.1.33|Brazil|2020-05-29	0.0003029491	South America
South America|hCoV-19/Chile/LI-ISPCH-2/2020|EPI ISL 445274|B|Chile|2020-03-15	South America|hCoV-19/Brazil/RJ-UFRJ-2517/2020|EPI ISL 492035|B.1.1.33|Brazil|2020-05-29	0.0004376762	South America
South America|hCoV-19/Chile/LI-ISPCH-4/2020|EPI ISL 445276|B.1.1|Chile|2020-03-15	South America|hCoV-19/Brazil/RJ-UFRJ-2517/2020|EPI ISL 492035|B.1.1.33|Brazil|2020-05-29	0.0002356124	South America
South America|hCoV-19/Chile/MA-ISPCH-2/2020|EPI ISL 445269|B.1.98|Chile|2020-03-15	South America|hCoV-19/Brazil/RJ-UFRJ-2517/2020|EPI ISL 492035|B.1.1.33|Brazil|2020-05-29	0.0003029515	South America
South America|hCoV-19/Chile/VS-ISPCH-1/2020|EPI ISL 445272|B.1.5|Chile|2020-03-15	South America|hCoV-19/Brazil/RJ-UFRJ-2517/2020|EPI ISL 492035|B.1.1.33|Brazil|2020-05-29	0.0003029515	South America
South America|hCoV-19/Colombia/SAN-INS-80123/2020|EPI ISL 456149|B.1.1|Colombia|2020-03-15	South America|hCoV-19/Brazil/RJ-UFRJ-2517/2020|EPI ISL 492035|B.1.1.33|Brazil|2020-05-29	0.0002020159	South America
South America|hCoV-19/Brazil/RJ-MD63-1b/2020|EPI ISL 528638|B.1.1.33|Brazil|2020-03-16	South America|hCoV-19/Brazil/RJ-UFRJ-2517/2020|EPI ISL 492035|B.1.1.33|Brazil|2020-05-29	0.0001009570	South America
South America|hCoV-19/Chile/LI-ISPCH-1/2020|EPI ISL 445273|B.1.5|Chile|2020-03-16	South America|hCoV-19/Brazil/RJ-UFRJ-2517/2020|EPI ISL 492035|B.1.1.33|Brazil|2020-05-29	0.0003703049	South America
South America|hCoV-19/Chile/LI-ISPCH-5/2020|EPI ISL 445277|B.1.1|Chile|2020-03-16	South America|hCoV-19/Brazil/RJ-UFRJ-2517/2020|EPI ISL 492035|B.1.1.33|Brazil|2020-05-29	0.0002356044	South America
South America|hCoV-19/Chile/RM-ISPCH-26/2020|EPI ISL 445305|B.1|Chile|2020-03-16	South America|hCoV-19/Brazil/RJ-UFRJ-2517/2020|EPI ISL 492035|B.1.1.33|Brazil|2020-05-29	0.0004039779	South America
South America|hCoV-19/Chile/RM-ISPCH-28/2020|EPI ISL 445307|B.1|Chile|2020-03-16	South America|hCoV-19/Brazil/RJ-UFRJ-2517/2020|EPI ISL 492035|B.1.1.33|Brazil|2020-05-29	0.0003703049	South America
South America|hCoV-19/Chile/LI-ISPCH-6/2020|EPI ISL 445278|B.1.5|Chile|2020-03-16	South America|hCoV-19/Brazil/RJ-UFRJ-2517/2020|EPI ISL 492035|B.1.1.33|Brazil|2020-05-29	0.0003366176	South America
South America|hCoV-19/Brazil/RJ-MD63-1a/2020|EPI ISL 528637|B.1.1.33|Brazil|2020-03-16	South America|hCoV-19/Brazil/RJ-UFRJ-2517/2020|EPI ISL 492035|B.1.1.33|Brazil|2020-05-29	0.0001682814	South America
South America|hCoV-19/Peru/LIM-INS-143/2020|EPI ISL 536538|B.1.1.1|Peru|2020-03-16	South America|hCoV-19/Brazil/RJ-UFRJ-2517/2020|EPI ISL 492035|B.1.1.33|Brazil|2020-05-29	0.0003702684	South America
South America|hCoV-19/Brazil/MG-CV21/2020|EPI ISL 429681|B.1|Brazil|2020-03-16	South America|hCoV-19/Brazil/RJ-UFRJ-2517/2020|EPI ISL 492035|B.1.1.33|Brazil|2020-05-29	0.0003702953	South America
South America|hCoV-19/Chile/RM-ISPCH-30/2020|EPI ISL 445309|B.1.5|Chile|2020-03-16	South America|hCoV-19/Brazil/RJ-UFRJ-2517/2020|EPI ISL 492035|B.1.1.33|Brazil|2020-05-29	0.0003029491	South America
South America|hCoV-19/Brazil/AM-02/2020|EPI ISL 417034|A.2|Brazil|2020-03-16	South America|hCoV-19/Brazil/RJ-UFRJ-2517/2020|EPI ISL 492035|B.1.1.33|Brazil|2020-05-29	0.0007071357	South America
South America|hCoV-19/Brazil/MG-CV16/2020|EPI ISL 429676|B.1.1|Brazil|2020-03-16	South America|hCoV-19/Brazil/RJ-UFRJ-2517/2020|EPI ISL 492035|B.1.1.33|Brazil|2020-05-29	0.0002362533	South America
South America|hCoV-19/Peru/LAM-INS-071/2020|EPI ISL 523954|B.1.1.1|Peru|2020-03-16	South America|hCoV-19/Brazil/RJ-UFRJ-2517/2020|EPI ISL 492035|B.1.1.33|Brazil|2020-05-29	0.0003046621	South America
South America|hCoV-19/Peru/ANC-INS-066/2020|EPI ISL 516987|B.1.1.1|Peru|2020-03-16	South America|hCoV-19/Brazil/RJ-UFRJ-2517/2020|EPI ISL 492035|B.1.1.33|Brazil|2020-05-29	0.0003049614	South America
South America|hCoV-19/Chile/RM-ISPCH-29/2020|EPI ISL 445308|B.1.5|Chile|2020-03-16	South America|hCoV-19/Brazil/RJ-UFRJ-2517/2020|EPI ISL 492035|B.1.1.33|Brazil|2020-05-29	0.0003029593	South America
South America|hCoV-19/Brazil/PR-5619/2020|EPI ISL 541342|B.1|Brazil|2020-03-16	South America|hCoV-19/Brazil/RJ-UFRJ-2517/2020|EPI ISL 492035|B.1.1.33|Brazil|2020-05-29	0.0003703202	South America
South America|hCoV-19/Colombia/RIS-INS-80245/2020|EPI ISL 456155|B.1.5|Colombia|2020-03-16	South America|hCoV-19/Brazil/RJ-UFRJ-2517/2020|EPI ISL 492035|B.1.1.33|Brazil|2020-05-29	0.0003703797	South America
South America|hCoV-19/Colombia/VAC-INS-79943/2020|EPI ISL 456138|B.1.5|Colombia|2020-03-16	South America|hCoV-19/Brazil/RJ-UFRJ-2517/2020|EPI ISL 492035|B.1.1.33|Brazil|2020-05-29	0.0003720755	South America
South America|hCoV-19/Colombia/BOL-INS-80191/2020|EPI ISL 456122|B.1|Colombia|2020-03-16	South America|hCoV-19/Brazil/RJ-UFRJ-2517/2020|EPI ISL 492035|B.1.1.33|Brazil|2020-05-29	0.0003102353	South America
South America|hCoV-19/Peru/LIM-INS-141/2020|EPI ISL 536536|B|Peru|2020-03-16	South America|hCoV-19/Brazil/RJ-UFRJ-2517/2020|EPI ISL 492035|B.1.1.33|Brazil|2020-05-29	0.0005175847	South America
South America|hCoV-19/Brazil/RJ-L10-CD158/2020|EPI ISL 476180|B.1.1.33|Brazil|2020-03-16	South America|hCoV-19/Brazil/RJ-UFRJ-2517/2020|EPI ISL 492035|B.1.1.33|Brazil|2020-05-29	0.0001052195	South America
South America|hCoV-19/Brazil/RJ-L10-CD154/2020|EPI ISL 476178|B.1.1.33|Brazil|2020-03-16	South America|hCoV-19/Brazil/RJ-UFRJ-2517/2020|EPI ISL 492035|B.1.1.33|Brazil|2020-05-29	0.0001768894	South America
South America|hCoV-19/Brazil/RS-L11-CD180/2020|EPI ISL 476192|B.1.1.33|Brazil|2020-03-16	South America|hCoV-19/Brazil/RJ-UFRJ-2517/2020|EPI ISL 492035|B.1.1.33|Brazil|2020-05-29	0.0001061235	South America
South America|hCoV-19/Brazil/MG-CV19/2020|EPI ISL 429679|B.1.1|Brazil|2020-03-16	South America|hCoV-19/Brazil/RJ-UFRJ-2517/2020|EPI ISL 492035|B.1.1.33|Brazil|2020-05-29	0.0002496755	South America
South America|hCoV-19/Chile/MA-ISPCH-3/2020|EPI ISL 445280|B.1.98|Chile|2020-03-17	South America|hCoV-19/Brazil/RJ-UFRJ-2517/2020|EPI ISL 492035|B.1.1.33|Brazil|2020-05-29	0.0003029410	South America
South America|hCoV-19/Brazil/MG-CV31/2020|EPI ISL 429687|B.1|Brazil|2020-03-17	South America|hCoV-19/Brazil/RJ-UFRJ-2517/2020|EPI ISL 492035|B.1.1.33|Brazil|2020-05-29	0.0004040157	South America
South America|hCoV-19/Chile/RM-CMM-26639/2020|EPI ISL 459858|A.2|Chile|2020-03-17	South America|hCoV-19/Brazil/RJ-UFRJ-2517/2020|EPI ISL 492035|B.1.1.33|Brazil|2020-05-29	0.0007071540	South America
South America|hCoV-19/Chile/RM-ISPCH-35/2020|EPI ISL 445314|B.1|Chile|2020-03-17	South America|hCoV-19/Brazil/RJ-UFRJ-2517/2020|EPI ISL 492035|B.1.1.33|Brazil|2020-05-29	0.0003366333	South America
South America|hCoV-19/Peru/LIM-INS-138/2020|EPI ISL 536533|B.1.1|Peru|2020-03-17	South America|hCoV-19/Brazil/RJ-UFRJ-2517/2020|EPI ISL 492035|B.1.1.33|Brazil|2020-05-29	0.0002019275	South America
South America|hCoV-19/Brazil/MG-CV32/2020|EPI ISL 429688|B.1.1|Brazil|2020-03-17	South America|hCoV-19/Brazil/RJ-UFRJ-2517/2020|EPI ISL 492035|B.1.1.33|Brazil|2020-05-29	0.0002019464	South America
South America|hCoV-19/Peru/LIM-INS-139/2020|EPI ISL 536534|B.1.1|Peru|2020-03-17	South America|hCoV-19/Brazil/RJ-UFRJ-2517/2020|EPI ISL 492035|B.1.1.33|Brazil|2020-05-29	0.0002019328	South America
South America|hCoV-19/Chile/RM-ISPCH-38/2020|EPI ISL 445317|B.1.1|Chile|2020-03-17	South America|hCoV-19/Brazil/RJ-UFRJ-2517/2020|EPI ISL 492035|B.1.1.33|Brazil|2020-05-29	0.0001682692	South America
South America|hCoV-19/Brazil/AP-IEC-161167/2020|EPI ISL 450873|B.1.1.33|Brazil|2020-03-17	South America|hCoV-19/Brazil/RJ-UFRJ-2517/2020|EPI ISL 492035|B.1.1.33|Brazil|2020-05-29	0.0001009570	South America
South America|hCoV-19/Chile/RM-ISPCH-41/2020|EPI ISL 445320|B.1.5|Chile|2020-03-17	South America|hCoV-19/Brazil/RJ-UFRJ-2517/2020|EPI ISL 492035|B.1.1.33|Brazil|2020-05-29	0.0003029491	South America
South America|hCoV-19/Aruba/AW-RIVM-10113/2020|EPI ISL 547446|B.1|Aruba|2020-03-17	South America|hCoV-19/Brazil/RJ-UFRJ-2517/2020|EPI ISL 492035|B.1.1.33|Brazil|2020-05-29	0.0003702953	South America
South America|hCoV-19/Brazil/PR-5618/2020|EPI ISL 541341|B.1|Brazil|2020-03-17	South America|hCoV-19/Brazil/RJ-UFRJ-2517/2020|EPI ISL 492035|B.1.1.33|Brazil|2020-05-29	0.0003703251	South America
South America|hCoV-19/Brazil/PR-5617/2020|EPI ISL 541340|B.1|Brazil|2020-03-17	South America|hCoV-19/Brazil/RJ-UFRJ-2517/2020|EPI ISL 492035|B.1.1.33|Brazil|2020-05-29	0.0004040020	South America
South America|hCoV-19/Peru/JUN-INS-074/2020|EPI ISL 524471|B.1.255|Peru|2020-03-17	South America|hCoV-19/Brazil/RJ-UFRJ-2517/2020|EPI ISL 492035|B.1.1.33|Brazil|2020-05-29	0.0003727921	South America
South America|hCoV-19/Chile/RM-ISPCH-32/2020|EPI ISL 445311|B.1.5|Chile|2020-03-17	South America|hCoV-19/Brazil/RJ-UFRJ-2517/2020|EPI ISL 492035|B.1.1.33|Brazil|2020-05-29	0.0003029514	South America
South America|hCoV-19/Chile/RM-CMM-25669/2020|EPI ISL 459862|B.1.5|Chile|2020-03-17	South America|hCoV-19/Brazil/RJ-UFRJ-2517/2020|EPI ISL 492035|B.1.1.33|Brazil|2020-05-29	0.0002692842	South America
South America|hCoV-19/Chile/RM-ISPCH-42/2020|EPI ISL 445321|B.1.1|Chile|2020-03-17	South America|hCoV-19/Brazil/RJ-UFRJ-2517/2020|EPI ISL 492035|B.1.1.33|Brazil|2020-05-29	0.0001682749	South America
South America|hCoV-19/Chile/RM-ISPCH-34/2020|EPI ISL 445313|B.1.5|Chile|2020-03-17	South America|hCoV-19/Brazil/RJ-UFRJ-2517/2020|EPI ISL 492035|B.1.1.33|Brazil|2020-05-29	0.0003366289	South America
South America|hCoV-19/Chile/BI-ISPCH-1-2/2020|EPI ISL 445281|B.1.1|Chile|2020-03-17	South America|hCoV-19/Brazil/RJ-UFRJ-2517/2020|EPI ISL 492035|B.1.1.33|Brazil|2020-05-29	0.0002019395	South America
South America|hCoV-19/Chile/RM-ISPCH-33/2020|EPI ISL 445312|B.1.5|Chile|2020-03-17	South America|hCoV-19/Brazil/RJ-UFRJ-2517/2020|EPI ISL 492035|B.1.1.33|Brazil|2020-05-29	0.0003029593	South America
South America|hCoV-19/Peru/LIM-INS-148/2020|EPI ISL 536543|B.1.8|Peru|2020-03-17	South America|hCoV-19/Brazil/RJ-UFRJ-2517/2020|EPI ISL 492035|B.1.1.33|Brazil|2020-05-29	0.0003032349	South America
South America|hCoV-19/Peru/LIM-INS-136/2020|EPI ISL 536531|B.1|Peru|2020-03-17	South America|hCoV-19/Brazil/RJ-UFRJ-2517/2020|EPI ISL 492035|B.1.1.33|Brazil|2020-05-29	0.0004053559	South America
South America|hCoV-19/Uruguay/UY-NYUMC850/2020|EPI ISL 457946|A.2|Uruguay|2020-03-17	South America|hCoV-19/Brazil/RJ-UFRJ-2517/2020|EPI ISL 492035|B.1.1.33|Brazil|2020-05-29	0.0007144609	South America
South America|hCoV-19/Peru/LIM-INS-149/2020|EPI ISL 536544|B.1.5|Peru|2020-03-17	South America|hCoV-19/Brazil/RJ-UFRJ-2517/2020|EPI ISL 492035|B.1.1.33|Brazil|2020-05-29	0.0003387469	South America
South America|hCoV-19/Brazil/MG-CV26/2020|EPI ISL 429684|B.1.1|Brazil|2020-03-17	South America|hCoV-19/Brazil/RJ-UFRJ-2517/2020|EPI ISL 492035|B.1.1.33|Brazil|2020-05-29	0.0002730355	South America
South America|hCoV-19/Colombia/VAC-INS-81251/2020|EPI ISL 456139|B.1.1|Colombia|2020-03-17	South America|hCoV-19/Brazil/RJ-UFRJ-2517/2020|EPI ISL 492035|B.1.1.33|Brazil|2020-05-29	0.0001710900	South America
South America|hCoV-19/Colombia/ANT-INS-80370/2020|EPI ISL 456118|B.1.5|Colombia|2020-03-17	South America|hCoV-19/Brazil/RJ-UFRJ-2517/2020|EPI ISL 492035|B.1.1.33|Brazil|2020-05-29	0.0003109763	South America
South America|hCoV-19/Brazil/MG-CV33/2020|EPI ISL 429689|B.1.1|Brazil|2020-03-17	South America|hCoV-19/Brazil/RJ-UFRJ-2517/2020|EPI ISL 492035|B.1.1.33|Brazil|2020-05-29	0.0002090824	South America
South America|hCoV-19/Brazil/SP-L11-CD185-2/2020|EPI ISL 476196|B.1|Brazil|2020-03-17	South America|hCoV-19/Brazil/RJ-UFRJ-2517/2020|EPI ISL 492035|B.1.1.33|Brazil|2020-05-29	0.0003566078	South America
South America|hCoV-19/Brazil/MG-0214/2020|EPI ISL 470580|B.1.1.33|Brazil|2020-03-17	South America|hCoV-19/Brazil/RJ-UFRJ-2517/2020|EPI ISL 492035|B.1.1.33|Brazil|2020-05-29	0.0001757729	South America
South America|hCoV-19/Colombia/CAU-INS-80705/2020|EPI ISL 456124|B.1|Colombia|2020-03-17	South America|hCoV-19/Brazil/RJ-UFRJ-2517/2020|EPI ISL 492035|B.1.1.33|Brazil|2020-05-29	0.0003889086	South America
South America|hCoV-19/Aruba/AW-RIVM-10114/2020|EPI ISL 547447|B.1|Aruba|2020-03-18	South America|hCoV-19/Brazil/RJ-UFRJ-2517/2020|EPI ISL 492035|B.1.1.33|Brazil|2020-05-29	0.0003366245	South America
South America|hCoV-19/Chile/RM-ISPCH-65/2020|EPI ISL 445361|B.1.1|Chile|2020-03-18	South America|hCoV-19/Brazil/RJ-UFRJ-2517/2020|EPI ISL 492035|B.1.1.33|Brazil|2020-05-29	0.0002019275	South America
South America|hCoV-19/Peru/LIM-INS-145/2020|EPI ISL 536540|A.2|Peru|2020-03-18	South America|hCoV-19/Brazil/RJ-UFRJ-2517/2020|EPI ISL 492035|B.1.1.33|Brazil|2020-05-29	0.0006734476	South America
South America|hCoV-19/Peru/LIM-INS-130/2020|EPI ISL 536527|B.1.1.1|Peru|2020-03-18	South America|hCoV-19/Brazil/RJ-UFRJ-2517/2020|EPI ISL 492035|B.1.1.33|Brazil|2020-05-29	0.0003029193	South America
South America|hCoV-19/Brazil/SP02cc/2020|EPI ISL 450506|B|Brazil|2020-03-18	South America|hCoV-19/Brazil/RJ-UFRJ-2517/2020|EPI ISL 492035|B.1.1.33|Brazil|2020-05-29	0.0006061043	South America
South America|hCoV-19/Argentina/C1374/2020|EPI ISL 420599|B.1.255|Argentina|2020-03-18	South America|hCoV-19/Brazil/RJ-UFRJ-2517/2020|EPI ISL 492035|B.1.1.33|Brazil|2020-05-29	0.0004039675	South America
South America|hCoV-19/Brazil/AC-IEC-162535/2020|EPI ISL 458139|B.1.1.33|Brazil|2020-03-18	South America|hCoV-19/Brazil/RJ-UFRJ-2517/2020|EPI ISL 492035|B.1.1.33|Brazil|2020-05-29	0.0001682771	South America
South America|hCoV-19/Brazil/SP-624/2020|EPI ISL 515527|B.1.1.33|Brazil|2020-03-18	South America|hCoV-19/Brazil/RJ-UFRJ-2517/2020|EPI ISL 492035|B.1.1.33|Brazil|2020-05-29	0.0001009570	South America
South America|hCoV-19/Peru/LIM-INS-161/2020|EPI ISL 536554|B.1.1|Peru|2020-03-18	South America|hCoV-19/Brazil/RJ-UFRJ-2517/2020|EPI ISL 492035|B.1.1.33|Brazil|2020-05-29	0.0002356044	South America
South America|hCoV-19/Peru/ARE-INS-072/2020|EPI ISL 523979|B.1.1|Peru|2020-03-18	South America|hCoV-19/Brazil/RJ-UFRJ-2517/2020|EPI ISL 492035|B.1.1.33|Brazil|2020-05-29	0.0002032940	South America
South America|hCoV-19/Peru/LIM-INS-158/2020|EPI ISL 536551|B.1.5|Peru|2020-03-18	South America|hCoV-19/Brazil/RJ-UFRJ-2517/2020|EPI ISL 492035|B.1.1.33|Brazil|2020-05-29	0.0003366402	South America
South America|hCoV-19/Colombia/RIS-INS-81402/2020|EPI ISL 497736|B.1|Colombia|2020-03-18	South America|hCoV-19/Brazil/RJ-UFRJ-2517/2020|EPI ISL 492035|B.1.1.33|Brazil|2020-05-29	0.0003366473	South America
South America|hCoV-19/Peru/LIM-INS-144/2020|EPI ISL 536539|A.2|Peru|2020-03-18	South America|hCoV-19/Brazil/RJ-UFRJ-2517/2020|EPI ISL 492035|B.1.1.33|Brazil|2020-05-29	0.0006740831	South America
South America|hCoV-19/Colombia/NSA-INS-80656/2020|EPI ISL 456126|B.1.5|Colombia|2020-03-18	South America|hCoV-19/Brazil/RJ-UFRJ-2517/2020|EPI ISL 492035|B.1.1.33|Brazil|2020-05-29	0.0003387152	South America
South America|hCoV-19/Peru/JUN-INS-153/2020|EPI ISL 536546|B.1.5|Peru|2020-03-18	South America|hCoV-19/Brazil/RJ-UFRJ-2517/2020|EPI ISL 492035|B.1.1.33|Brazil|2020-05-29	0.0006174797	South America
South America|hCoV-19/Brazil/SC-0243/2020|EPI ISL 470652|B.1.1|Brazil|2020-03-18	South America|hCoV-19/Brazil/RJ-UFRJ-2517/2020|EPI ISL 492035|B.1.1.33|Brazil|2020-05-29	0.0002074130	South America
South America|hCoV-19/Brazil/GO-0208/2020|EPI ISL 470575|B.1.22|Brazil|2020-03-18	South America|hCoV-19/Brazil/RJ-UFRJ-2517/2020|EPI ISL 492035|B.1.1.33|Brazil|2020-05-29	0.0003840218	South America
South America|hCoV-19/Peru/LIM-INS-157/2020|EPI ISL 536550|B.1.1|Peru|2020-03-19	South America|hCoV-19/Brazil/RJ-UFRJ-2517/2020|EPI ISL 492035|B.1.1.33|Brazil|2020-05-29	0.0002019328	South America
South America|hCoV-19/Chile/MA-ISPCH-5/2020|EPI ISL 445283|B.1|Chile|2020-03-19	South America|hCoV-19/Brazil/RJ-UFRJ-2517/2020|EPI ISL 492035|B.1.1.33|Brazil|2020-05-29	0.0003366246	South America
South America|hCoV-19/Peru/LIM-INS-155/2020|EPI ISL 536548|B.1.255|Peru|2020-03-19	South America|hCoV-19/Brazil/RJ-UFRJ-2517/2020|EPI ISL 492035|B.1.1.33|Brazil|2020-05-29	0.0003366246	South America
South America|hCoV-19/Chile/VS-ISPCH-3/2020|EPI ISL 445286|B.1|Chile|2020-03-19	South America|hCoV-19/Brazil/RJ-UFRJ-2517/2020|EPI ISL 492035|B.1.1.33|Brazil|2020-05-29	0.0003702953	South America
South America|hCoV-19/Colombia/VAC-INS-82320/2020|EPI ISL 456151|B.1|Colombia|2020-03-19	South America|hCoV-19/Brazil/RJ-UFRJ-2517/2020|EPI ISL 492035|B.1.1.33|Brazil|2020-05-29	0.0003366246	South America
South America|hCoV-19/Peru/JUN-UPCH-0118/2020|EPI ISL 568515|B.1.255|Peru|2020-03-19	South America|hCoV-19/Brazil/RJ-UFRJ-2517/2020|EPI ISL 492035|B.1.1.33|Brazil|2020-05-29	0.0003702953	South America
South America|hCoV-19/Brazil/RJ-LVM161-2/2020|EPI ISL 528539|A.2|Brazil|2020-03-19	South America|hCoV-19/Brazil/RJ-UFRJ-2517/2020|EPI ISL 492035|B.1.1.33|Brazil|2020-05-29	0.0006734651	South America
South America|hCoV-19/Chile/MA-ISPCH-4/2020|EPI ISL 445282|B.1.5|Chile|2020-03-19	South America|hCoV-19/Brazil/RJ-UFRJ-2517/2020|EPI ISL 492035|B.1.1.33|Brazil|2020-05-29	0.0003029413	South America
South America|hCoV-19/Brazil/PB-IEC-161853/2020|EPI ISL 524801|B.1.5|Brazil|2020-03-19	South America|hCoV-19/Brazil/RJ-UFRJ-2517/2020|EPI ISL 492035|B.1.1.33|Brazil|2020-05-29	0.0003702953	South America
South America|hCoV-19/Chile/RM-ISPCH-45/2020|EPI ISL 445324|B.1.5|Chile|2020-03-19	South America|hCoV-19/Brazil/RJ-UFRJ-2517/2020|EPI ISL 492035|B.1.1.33|Brazil|2020-05-29	0.0003029491	South America
South America|hCoV-19/Brazil/SE-6536/2020|EPI ISL 541376|B.1.1.33|Brazil|2020-03-19	South America|hCoV-19/Brazil/RJ-UFRJ-2517/2020|EPI ISL 492035|B.1.1.33|Brazil|2020-05-29	0.0001346124	South America
South America|hCoV-19/Brazil/SE-6533/2020|EPI ISL 541374|B.1.1|Brazil|2020-03-19	South America|hCoV-19/Brazil/RJ-UFRJ-2517/2020|EPI ISL 492035|B.1.1.33|Brazil|2020-05-29	0.0002355934	South America
South America|hCoV-19/Chile/RM-ISPCH-36/2020|EPI ISL 445315|B.1.1|Chile|2020-03-19	South America|hCoV-19/Brazil/RJ-UFRJ-2517/2020|EPI ISL 492035|B.1.1.33|Brazil|2020-05-29	0.0002019395	South America
South America|hCoV-19/Chile/RM-ISPCH-39/2020|EPI ISL 445318|B|Chile|2020-03-19	South America|hCoV-19/Brazil/RJ-UFRJ-2517/2020|EPI ISL 492035|B.1.1.33|Brazil|2020-05-29	0.0005387284	South America
South America|hCoV-19/Peru/LIM-INS-162/2020|EPI ISL 536555|B.1.1|Peru|2020-03-19	South America|hCoV-19/Brazil/RJ-UFRJ-2517/2020|EPI ISL 492035|B.1.1.33|Brazil|2020-05-29	0.0002369008	South America
South America|hCoV-19/Chile/VS-CMM-28875/2020|EPI ISL 459864|B.1.1|Chile|2020-03-19	South America|hCoV-19/Brazil/RJ-UFRJ-2517/2020|EPI ISL 492035|B.1.1.33|Brazil|2020-05-29	0.0001358694	South America
South America|hCoV-19/Brazil/SP-L7-CD67/2020|EPI ISL 476435|B.1.1.33|Brazil|2020-03-19	South America|hCoV-19/Brazil/RJ-UFRJ-2517/2020|EPI ISL 492035|B.1.1.33|Brazil|2020-05-29	0.0001359386	South America
South America|hCoV-19/Peru/JUN-INS-154/2020|EPI ISL 536547|B.1|Peru|2020-03-19	South America|hCoV-19/Brazil/RJ-UFRJ-2517/2020|EPI ISL 492035|B.1.1.33|Brazil|2020-05-29	0.0003406979	South America
South America|hCoV-19/Brazil/MG-0215/2020|EPI ISL 470581|B.1|Brazil|2020-03-19	South America|hCoV-19/Brazil/RJ-UFRJ-2517/2020|EPI ISL 492035|B.1.1.33|Brazil|2020-05-29	0.0004450373	South America
South America|hCoV-19/Brazil/MG-0216/2020|EPI ISL 470582|B.1.1.33|Brazil|2020-03-19	South America|hCoV-19/Brazil/RJ-UFRJ-2517/2020|EPI ISL 492035|B.1.1.33|Brazil|2020-05-29	0.0001711193	South America
South America|hCoV-19/Brazil/SP-L7-CD76/2020|EPI ISL 476443|B.1|Brazil|2020-03-19	South America|hCoV-19/Brazil/RJ-UFRJ-2517/2020|EPI ISL 492035|B.1.1.33|Brazil|2020-05-29	0.0003767805	South America
South America|hCoV-19/Uruguay/UY-10/2020|EPI ISL 429257|B.31|Uruguay|2020-03-19	South America|hCoV-19/Brazil/RJ-UFRJ-2517/2020|EPI ISL 492035|B.1.1.33|Brazil|2020-05-29	0.0007608134	South America
South America|hCoV-19/Brazil/PI-0239/2020|EPI ISL 470613|B.1.1.33|Brazil|2020-03-19	South America|hCoV-19/Brazil/RJ-UFRJ-2517/2020|EPI ISL 492035|B.1.1.33|Brazil|2020-05-29	0.0001037067	South America
South America|hCoV-19/Brazil/SP-L11-CD200/2020|EPI ISL 476201|B.1.1.33|Brazil|2020-03-19	South America|hCoV-19/Brazil/RJ-UFRJ-2517/2020|EPI ISL 492035|B.1.1.33|Brazil|2020-05-29	0.0001052195	South America
South America|hCoV-19/Brazil/SP-L9-CD122/2020|EPI ISL 476472|B.1.255|Brazil|2020-03-19	South America|hCoV-19/Brazil/RJ-UFRJ-2517/2020|EPI ISL 492035|B.1.1.33|Brazil|2020-05-29	0.0003519401	South America
South America|hCoV-19/Colombia/VAC-INS-82307/2020|EPI ISL 456143|B.1|Colombia|2020-03-19	South America|hCoV-19/Brazil/RJ-UFRJ-2517/2020|EPI ISL 492035|B.1.1.33|Brazil|2020-05-29	0.0003510013	South America
South America|hCoV-19/Brazil/RS-L10-CD175/2020|EPI ISL 476188|B.1.1.33|Brazil|2020-03-19	South America|hCoV-19/Brazil/RJ-UFRJ-2517/2020|EPI ISL 492035|B.1.1.33|Brazil|2020-05-29	0.0001069483	South America
South America|hCoV-19/Chile/VS-ISPCH-4/2020|EPI ISL 445287|B.1.5|Chile|2020-03-19	South America|hCoV-19/Brazil/RJ-UFRJ-2517/2020|EPI ISL 492035|B.1.1.33|Brazil|2020-05-29	0.0002692834	South America
South America|hCoV-19/Aruba/AW-RIVM-10115/2020|EPI ISL 547448|B.1|Aruba|2020-03-20	South America|hCoV-19/Brazil/RJ-UFRJ-2517/2020|EPI ISL 492035|B.1.1.33|Brazil|2020-05-29	0.0003703126	South America
South America|hCoV-19/Brazil/PA-IEC-161548/2020|EPI ISL 450874|B.1.1.33|Brazil|2020-03-20	South America|hCoV-19/Brazil/RJ-UFRJ-2517/2020|EPI ISL 492035|B.1.1.33|Brazil|2020-05-29	0.0001009570	South America
South America|hCoV-19/Peru/ARE-INS-164/2020|EPI ISL 536557|B.1.5|Peru|2020-03-20	South America|hCoV-19/Brazil/RJ-UFRJ-2517/2020|EPI ISL 492035|B.1.1.33|Brazil|2020-05-29	0.0003030409	South America
South America|hCoV-19/Peru/LIM-UPCH-0011/2020|EPI ISL 529068|B.1.1.1|Peru|2020-03-20	South America|hCoV-19/Brazil/RJ-UFRJ-2517/2020|EPI ISL 492035|B.1.1.33|Brazil|2020-05-29	0.0004376616	South America
South America|hCoV-19/Colombia/ANT-INS-82457/2020|EPI ISL 456146|B.1.5|Colombia|2020-03-20	South America|hCoV-19/Brazil/RJ-UFRJ-2517/2020|EPI ISL 492035|B.1.1.33|Brazil|2020-05-29	0.0003029491	South America
South America|hCoV-19/Peru/ARE-INS-165/2020|EPI ISL 536558|B.1|Peru|2020-03-20	South America|hCoV-19/Brazil/RJ-UFRJ-2517/2020|EPI ISL 492035|B.1.1.33|Brazil|2020-05-29	0.0003702953	South America
South America|hCoV-19/Chile/RM-ISPCH-69/2020|EPI ISL 445365|B.1|Chile|2020-03-20	South America|hCoV-19/Brazil/RJ-UFRJ-2517/2020|EPI ISL 492035|B.1.1.33|Brazil|2020-05-29	0.0003366246	South America
South America|hCoV-19/Chile/MA-ISPCH-7/2020|EPI ISL 445288|B.1|Chile|2020-03-20	South America|hCoV-19/Brazil/RJ-UFRJ-2517/2020|EPI ISL 492035|B.1.1.33|Brazil|2020-05-29	0.0003703049	South America
South America|hCoV-19/Peru/LIM-INS-156/2020|EPI ISL 536549|B.1.5|Peru|2020-03-20	South America|hCoV-19/Brazil/RJ-UFRJ-2517/2020|EPI ISL 492035|B.1.1.33|Brazil|2020-05-29	0.0003029491	South America
South America|hCoV-19/Peru/ICA-INS-166/2020|EPI ISL 536559|B.1.1|Peru|2020-03-20	South America|hCoV-19/Brazil/RJ-UFRJ-2517/2020|EPI ISL 492035|B.1.1.33|Brazil|2020-05-29	0.0002356044	South America
South America|hCoV-19/Peru/ARE-UPCH-0111/2020|EPI ISL 540988|B.1|Peru|2020-03-20	South America|hCoV-19/Brazil/RJ-UFRJ-2517/2020|EPI ISL 492035|B.1.1.33|Brazil|2020-05-29	0.0003702953	South America
