## Supplementary material for "Epidemiology and genetic diversity of SARS-CoV-2 lineages circulating in Africa": Pairwise distance: ContinentsPairwiseDistance.csv (part 994 of 1021)

Species 1	Species 2	Dist	Continent
South America|hCoV-19/Brazil/RJ-763/2020|EPI ISL 427302|B.1.1.33|Brazil|2020-03-20	South America|hCoV-19/Brazil/RJ-UFRJ-2517/2020|EPI ISL 492035|B.1.1.33|Brazil|2020-05-29	0.0001009570	South America
South America|hCoV-19/Brazil/SE-6530/2020|EPI ISL 541373|B.1.1|Brazil|2020-03-20	South America|hCoV-19/Brazil/RJ-UFRJ-2517/2020|EPI ISL 492035|B.1.1.33|Brazil|2020-05-29	0.0002355873	South America
South America|hCoV-19/Brazil/MG-CV42/2020|EPI ISL 429695|B.1|Brazil|2020-03-20	South America|hCoV-19/Brazil/RJ-UFRJ-2517/2020|EPI ISL 492035|B.1.1.33|Brazil|2020-05-29	0.0003036504	South America
South America|hCoV-19/Peru/ARE-UPCH-0110/2020|EPI ISL 540987|B.1.5|Peru|2020-03-20	South America|hCoV-19/Brazil/RJ-UFRJ-2517/2020|EPI ISL 492035|B.1.1.33|Brazil|2020-05-29	0.0003030409	South America
South America|hCoV-19/Colombia/MAG-INS-81035/2020|EPI ISL 456125|B.1.255|Colombia|2020-03-20	South America|hCoV-19/Brazil/RJ-UFRJ-2517/2020|EPI ISL 492035|B.1.1.33|Brazil|2020-05-29	0.0003740977	South America
South America|hCoV-19/Brazil/MG-0217/2020|EPI ISL 470583|B.1.1.33|Brazil|2020-03-20	South America|hCoV-19/Brazil/RJ-UFRJ-2517/2020|EPI ISL 492035|B.1.1.33|Brazil|2020-05-29	0.0001047968	South America
South America|hCoV-19/Chile/RM-ISPCH-47/2020|EPI ISL 445326|B.1.5|Chile|2020-03-21	South America|hCoV-19/Brazil/RJ-UFRJ-2517/2020|EPI ISL 492035|B.1.1.33|Brazil|2020-05-29	0.0003366174	South America
South America|hCoV-19/Chile/MA-ISPCH-14/2020|EPI ISL 445295|B.1.98|Chile|2020-03-21	South America|hCoV-19/Brazil/RJ-UFRJ-2517/2020|EPI ISL 492035|B.1.1.33|Brazil|2020-05-29	0.0003029413	South America
South America|hCoV-19/Chile/RM-ISPCH-71/2020|EPI ISL 445367|B.1.1.33|Chile|2020-03-21	South America|hCoV-19/Brazil/RJ-UFRJ-2517/2020|EPI ISL 492035|B.1.1.33|Brazil|2020-05-29	0.0001346187	South America
South America|hCoV-19/Peru/LIM-UPCH-0119/2020|EPI ISL 568516|B.1.1|Peru|2020-03-21	South America|hCoV-19/Brazil/RJ-UFRJ-2517/2020|EPI ISL 492035|B.1.1.33|Brazil|2020-05-29	0.0002019328	South America
South America|hCoV-19/Chile/RM-ISPCH-23/2020|EPI ISL 445302|B.1.1|Chile|2020-03-21	South America|hCoV-19/Brazil/RJ-UFRJ-2517/2020|EPI ISL 492035|B.1.1.33|Brazil|2020-05-29	0.0001682692	South America
South America|hCoV-19/Chile/MA-ISPCH-9/2020|EPI ISL 445290|B.1|Chile|2020-03-21	South America|hCoV-19/Brazil/RJ-UFRJ-2517/2020|EPI ISL 492035|B.1.1.33|Brazil|2020-05-29	0.0003366246	South America
South America|hCoV-19/Chile/RM-ISPCH-48/2020|EPI ISL 445327|B.1.5|Chile|2020-03-21	South America|hCoV-19/Brazil/RJ-UFRJ-2517/2020|EPI ISL 492035|B.1.1.33|Brazil|2020-05-29	0.0003702780	South America
South America|hCoV-19/Chile/RM-ISPCH-70/2020|EPI ISL 445366|B.1.5|Chile|2020-03-21	South America|hCoV-19/Brazil/RJ-UFRJ-2517/2020|EPI ISL 492035|B.1.1.33|Brazil|2020-05-29	0.0003029491	South America
South America|hCoV-19/Chile/MA-ISPCH-13/2020|EPI ISL 445294|B.1|Chile|2020-03-21	South America|hCoV-19/Brazil/RJ-UFRJ-2517/2020|EPI ISL 492035|B.1.1.33|Brazil|2020-05-29	0.0003366359	South America
South America|hCoV-19/Chile/MA-ISPCH-10/2020|EPI ISL 445291|B.1|Chile|2020-03-21	South America|hCoV-19/Brazil/RJ-UFRJ-2517/2020|EPI ISL 492035|B.1.1.33|Brazil|2020-05-29	0.0003366473	South America
South America|hCoV-19/Brazil/CE-L12-CD224/2020|EPI ISL 476218|B.1.5|Brazil|2020-03-21	South America|hCoV-19/Brazil/RJ-UFRJ-2517/2020|EPI ISL 492035|B.1.1.33|Brazil|2020-05-29	0.0004272085	South America
South America|hCoV-19/Chile/RM-ISPCH-59/2020|EPI ISL 445355|B.1.5|Chile|2020-03-22	South America|hCoV-19/Brazil/RJ-UFRJ-2517/2020|EPI ISL 492035|B.1.1.33|Brazil|2020-05-29	0.0003366327	South America
South America|hCoV-19/Chile/MA-ISPCH-11/2020|EPI ISL 445292|B.1|Chile|2020-03-22	South America|hCoV-19/Brazil/RJ-UFRJ-2517/2020|EPI ISL 492035|B.1.1.33|Brazil|2020-05-29	0.0003703049	South America
South America|hCoV-19/Argentina/C3013/2020|EPI ISL 420598|B.1.220|Argentina|2020-03-22	South America|hCoV-19/Brazil/RJ-UFRJ-2517/2020|EPI ISL 492035|B.1.1.33|Brazil|2020-05-29	0.0003702780	South America
South America|hCoV-19/Brazil/SP-144/2020|EPI ISL 468310|B.1.1.33|Brazil|2020-03-22	South America|hCoV-19/Brazil/RJ-UFRJ-2517/2020|EPI ISL 492035|B.1.1.33|Brazil|2020-05-29	0.0001346159	South America
South America|hCoV-19/Peru/LIM-INS-168/2020|EPI ISL 536561|A.2|Peru|2020-03-22	South America|hCoV-19/Brazil/RJ-UFRJ-2517/2020|EPI ISL 492035|B.1.1.33|Brazil|2020-05-29	0.0006734476	South America
South America|hCoV-19/Chile/MA-ISPCH-15/2020|EPI ISL 445299|B.1|Chile|2020-03-22	South America|hCoV-19/Brazil/RJ-UFRJ-2517/2020|EPI ISL 492035|B.1.1.33|Brazil|2020-05-29	0.0003702953	South America
South America|hCoV-19/Aruba/AW-RIVM-10122/2020|EPI ISL 547449|B.40|Aruba|2020-03-22	South America|hCoV-19/Brazil/RJ-UFRJ-2517/2020|EPI ISL 492035|B.1.1.33|Brazil|2020-05-29	0.0006060917	South America
South America|hCoV-19/Brazil/DF-891/2020|EPI ISL 427298|B.1.1.33|Brazil|2020-03-22	South America|hCoV-19/Brazil/RJ-UFRJ-2517/2020|EPI ISL 492035|B.1.1.33|Brazil|2020-05-29	0.0001009570	South America
South America|hCoV-19/Colombia/BOL-INS-84730/2020|EPI ISL 497738|B.1|Colombia|2020-03-22	South America|hCoV-19/Brazil/RJ-UFRJ-2517/2020|EPI ISL 492035|B.1.1.33|Brazil|2020-05-29	0.0003029923	South America
South America|hCoV-19/Colombia/DC-INS-84861/2020|EPI ISL 456116|B.1.5|Colombia|2020-03-22	South America|hCoV-19/Brazil/RJ-UFRJ-2517/2020|EPI ISL 492035|B.1.1.33|Brazil|2020-05-29	0.0003110624	South America
South America|hCoV-19/Brazil/MG-CV49/2020|EPI ISL 429702|B.1.5|Brazil|2020-03-22	South America|hCoV-19/Brazil/RJ-UFRJ-2517/2020|EPI ISL 492035|B.1.1.33|Brazil|2020-05-29	0.0003473158	South America
South America|hCoV-19/Brazil/SP-L7-CD63/2020|EPI ISL 476432|B.1.255|Brazil|2020-03-22	South America|hCoV-19/Brazil/RJ-UFRJ-2517/2020|EPI ISL 492035|B.1.1.33|Brazil|2020-05-29	0.0003920819	South America
South America|hCoV-19/Brazil/SP-602/2020|EPI ISL 515526|B.1.1|Brazil|2020-03-23	South America|hCoV-19/Brazil/RJ-UFRJ-2517/2020|EPI ISL 492035|B.1.1.33|Brazil|2020-05-29	0.0002355977	South America
South America|hCoV-19/Peru/LAL-UPCH-0109/2020|EPI ISL 540986|B.1.1|Peru|2020-03-23	South America|hCoV-19/Brazil/RJ-UFRJ-2517/2020|EPI ISL 492035|B.1.1.33|Brazil|2020-05-29	0.0002692612	South America
South America|hCoV-19/Brazil/SP-279/2020|EPI ISL 527858|B.1.1.33|Brazil|2020-03-23	South America|hCoV-19/Brazil/RJ-UFRJ-2517/2020|EPI ISL 492035|B.1.1.33|Brazil|2020-05-29	0.0001682771	South America
South America|hCoV-19/Brazil/RJ-DCVN01/2020|EPI ISL 483065|B.1.3|Brazil|2020-03-23	South America|hCoV-19/Brazil/RJ-UFRJ-2517/2020|EPI ISL 492035|B.1.1.33|Brazil|2020-05-29	0.0004713505	South America
South America|hCoV-19/Brazil/DF-861/2020|EPI ISL 427296|B.1.1.33|Brazil|2020-03-23	South America|hCoV-19/Brazil/RJ-UFRJ-2517/2020|EPI ISL 492035|B.1.1.33|Brazil|2020-05-29	0.0001346124	South America
South America|hCoV-19/Brazil/DF-862/2020|EPI ISL 427297|B.1.1.33|Brazil|2020-03-23	South America|hCoV-19/Brazil/RJ-UFRJ-2517/2020|EPI ISL 492035|B.1.1.33|Brazil|2020-05-29	0.0001009570	South America
South America|hCoV-19/Chile/LI-ISPCH-9/2020|EPI ISL 445300|B.1.1|Chile|2020-03-23	South America|hCoV-19/Brazil/RJ-UFRJ-2517/2020|EPI ISL 492035|B.1.1.33|Brazil|2020-05-29	0.0002019343	South America
South America|hCoV-19/Chile/RM-ISPCH-51/2020|EPI ISL 445330|B.1|Chile|2020-03-23	South America|hCoV-19/Brazil/RJ-UFRJ-2517/2020|EPI ISL 492035|B.1.1.33|Brazil|2020-05-29	0.0003366359	South America
South America|hCoV-19/Chile/RM-ISPCH-50/2020|EPI ISL 445329|B|Chile|2020-03-23	South America|hCoV-19/Brazil/RJ-UFRJ-2517/2020|EPI ISL 492035|B.1.1.33|Brazil|2020-05-29	0.0004713858	South America
South America|hCoV-19/Chile/LI-ISPCH-8/2020|EPI ISL 445298|B.1.1|Chile|2020-03-23	South America|hCoV-19/Brazil/RJ-UFRJ-2517/2020|EPI ISL 492035|B.1.1.33|Brazil|2020-05-29	0.0002356203	South America
South America|hCoV-19/Colombia/CES-INS-87973/2020|EPI ISL 498153|B.1.255|Colombia|2020-03-23	South America|hCoV-19/Brazil/RJ-UFRJ-2517/2020|EPI ISL 492035|B.1.1.33|Brazil|2020-05-29	0.0003366473	South America
South America|hCoV-19/Colombia/QUI-INS-85082/2020|EPI ISL 497744|B|Colombia|2020-03-23	South America|hCoV-19/Brazil/RJ-UFRJ-2517/2020|EPI ISL 492035|B.1.1.33|Brazil|2020-05-29	0.0002693205	South America
South America|hCoV-19/Uruguay/UY-NYUMC857/2020|EPI ISL 457953|B.1.1.33|Uruguay|2020-03-23	South America|hCoV-19/Brazil/RJ-UFRJ-2517/2020|EPI ISL 492035|B.1.1.33|Brazil|2020-05-29	0.0001022611	South America
South America|hCoV-19/Peru/CAL-INS-137/2020|EPI ISL 536532|B.1.1.1|Peru|2020-03-23	South America|hCoV-19/Brazil/RJ-UFRJ-2517/2020|EPI ISL 492035|B.1.1.33|Brazil|2020-05-29	0.0002718054	South America
South America|hCoV-19/Brazil/MG-0218/2020|EPI ISL 470584|B.1.1.33|Brazil|2020-03-23	South America|hCoV-19/Brazil/RJ-UFRJ-2517/2020|EPI ISL 492035|B.1.1.33|Brazil|2020-05-29	0.0001026669	South America
South America|hCoV-19/Brazil/RJ-0247/2020|EPI ISL 470615|B.1.1.33|Brazil|2020-03-23	South America|hCoV-19/Brazil/RJ-UFRJ-2517/2020|EPI ISL 492035|B.1.1.33|Brazil|2020-05-29	0.0001715301	South America
South America|hCoV-19/Brazil/SP-L9-CD137/2020|EPI ISL 476484|B.1.1.33|Brazil|2020-03-23	South America|hCoV-19/Brazil/RJ-UFRJ-2517/2020|EPI ISL 492035|B.1.1.33|Brazil|2020-05-29	0.0001744609	South America
South America|hCoV-19/Brazil/SP-L7-CD70/2020|EPI ISL 476437|B.1.255|Brazil|2020-03-23	South America|hCoV-19/Brazil/RJ-UFRJ-2517/2020|EPI ISL 492035|B.1.1.33|Brazil|2020-05-29	0.0003492975	South America
South America|hCoV-19/Brazil/SP-L8-CD101/2020|EPI ISL 476450|B.1.1.33|Brazil|2020-03-23	South America|hCoV-19/Brazil/RJ-UFRJ-2517/2020|EPI ISL 492035|B.1.1.33|Brazil|2020-05-29	0.0001056564	South America
South America|hCoV-19/Brazil/CE-L11-CD196/2020|EPI ISL 476200|B.1.212|Brazil|2020-03-23	South America|hCoV-19/Brazil/RJ-UFRJ-2517/2020|EPI ISL 492035|B.1.1.33|Brazil|2020-05-29	0.0003914205	South America
South America|hCoV-19/Brazil/MA-IEC-162157/2020|EPI ISL 524797|B.1.1.33|Brazil|2020-03-24	South America|hCoV-19/Brazil/RJ-UFRJ-2517/2020|EPI ISL 492035|B.1.1.33|Brazil|2020-05-29	0.0001009568	South America
South America|hCoV-19/Brazil/SP-165/2020|EPI ISL 523963|B.1|Brazil|2020-03-24	South America|hCoV-19/Brazil/RJ-UFRJ-2517/2020|EPI ISL 492035|B.1.1.33|Brazil|2020-05-29	0.0003366246	South America
South America|hCoV-19/Peru/LIM-INS-019/2020|EPI ISL 491172|B.1.1.1|Peru|2020-03-24	South America|hCoV-19/Brazil/RJ-UFRJ-2517/2020|EPI ISL 492035|B.1.1.33|Brazil|2020-05-29	0.0003388536	South America
South America|hCoV-19/Peru/LIM-INS-022/2020|EPI ISL 491428|B.1.1.1|Peru|2020-03-24	South America|hCoV-19/Brazil/RJ-UFRJ-2517/2020|EPI ISL 492035|B.1.1.33|Brazil|2020-05-29	0.0003049614	South America
South America|hCoV-19/Brazil/SP-L7-CD72/2020|EPI ISL 476439|B.1.1.33|Brazil|2020-03-24	South America|hCoV-19/Brazil/RJ-UFRJ-2517/2020|EPI ISL 492035|B.1.1.33|Brazil|2020-05-29	0.0001699318	South America
South America|hCoV-19/Brazil/SP-L9-CD91/2020|EPI ISL 476490|B.1.255|Brazil|2020-03-24	South America|hCoV-19/Brazil/RJ-UFRJ-2517/2020|EPI ISL 492035|B.1.1.33|Brazil|2020-05-29	0.0003739453	South America
South America|hCoV-19/Brazil/SC-L16-CD314/2020|EPI ISL 476278|B.1.1.33|Brazil|2020-03-24	South America|hCoV-19/Brazil/RJ-UFRJ-2517/2020|EPI ISL 492035|B.1.1.33|Brazil|2020-05-29	0.0001699802	South America
South America|hCoV-19/Brazil/RJ-0248/2020|EPI ISL 470616|B.1.5|Brazil|2020-03-24	South America|hCoV-19/Brazil/RJ-UFRJ-2517/2020|EPI ISL 492035|B.1.1.33|Brazil|2020-05-29	0.0003423765	South America
South America|hCoV-19/Brazil/SP-L9-CD140/2020|EPI ISL 476487|B.1.1.33|Brazil|2020-03-24	South America|hCoV-19/Brazil/RJ-UFRJ-2517/2020|EPI ISL 492035|B.1.1.33|Brazil|2020-05-29	0.0001369533	South America
South America|hCoV-19/Brazil/SP-L9-CD139/2020|EPI ISL 476486|B.1.1.33|Brazil|2020-03-24	South America|hCoV-19/Brazil/RJ-UFRJ-2517/2020|EPI ISL 492035|B.1.1.33|Brazil|2020-05-29	0.0001055488	South America
South America|hCoV-19/Chile/MA-CMM-31600/2020|EPI ISL 459861|B.1|Chile|2020-03-25	South America|hCoV-19/Brazil/RJ-UFRJ-2517/2020|EPI ISL 492035|B.1.1.33|Brazil|2020-05-29	0.0003366244	South America
South America|hCoV-19/Brazil/SP-625/2020|EPI ISL 515528|B.1.1.33|Brazil|2020-03-25	South America|hCoV-19/Brazil/RJ-UFRJ-2517/2020|EPI ISL 492035|B.1.1.33|Brazil|2020-05-29	0.0001009570	South America
South America|hCoV-19/Brazil/RJ-818/2020|EPI ISL 427303|B.1.1.33|Brazil|2020-03-25	South America|hCoV-19/Brazil/RJ-UFRJ-2517/2020|EPI ISL 492035|B.1.1.33|Brazil|2020-05-29	0.0001346124	South America
South America|hCoV-19/Brazil/RJ-1111/2020|EPI ISL 456076|B.1.1.33|Brazil|2020-03-25	South America|hCoV-19/Brazil/RJ-UFRJ-2517/2020|EPI ISL 492035|B.1.1.33|Brazil|2020-05-29	0.0001346124	South America
South America|hCoV-19/Brazil/RJ-1119/2020|EPI ISL 456077|B.1.1.33|Brazil|2020-03-25	South America|hCoV-19/Brazil/RJ-UFRJ-2517/2020|EPI ISL 492035|B.1.1.33|Brazil|2020-05-29	0.0001009604	South America
South America|hCoV-19/Peru/LIM-INS-017/2020|EPI ISL 490316|B.1.255|Peru|2020-03-25	South America|hCoV-19/Brazil/RJ-UFRJ-2517/2020|EPI ISL 492035|B.1.1.33|Brazil|2020-05-29	0.0003388944	South America
South America|hCoV-19/Peru/LIM-INS-024/2020|EPI ISL 491429|A.2|Peru|2020-03-25	South America|hCoV-19/Brazil/RJ-UFRJ-2517/2020|EPI ISL 492035|B.1.1.33|Brazil|2020-05-29	0.0006440928	South America
South America|hCoV-19/Peru/LIM-INS-018/2020|EPI ISL 490975|B.1|Peru|2020-03-25	South America|hCoV-19/Brazil/RJ-UFRJ-2517/2020|EPI ISL 492035|B.1.1.33|Brazil|2020-05-29	0.0004067211	South America
South America|hCoV-19/Brazil/SP-636/2020|EPI ISL 515550|B.1.1.33|Brazil|2020-03-25	South America|hCoV-19/Brazil/RJ-UFRJ-2517/2020|EPI ISL 492035|B.1.1.33|Brazil|2020-05-29	0.0001009604	South America
South America|hCoV-19/Colombia/ANT-UdeA-200325-01/2020|EPI ISL 536399|B.1.5|Colombia|2020-03-25	South America|hCoV-19/Brazil/RJ-UFRJ-2517/2020|EPI ISL 492035|B.1.1.33|Brazil|2020-05-29	0.0003029695	South America
South America|hCoV-19/Colombia/MAG-INS-87968/2020|EPI ISL 498152|B.1|Colombia|2020-03-25	South America|hCoV-19/Brazil/RJ-UFRJ-2517/2020|EPI ISL 492035|B.1.1.33|Brazil|2020-05-29	0.0004377058	South America
South America|hCoV-19/Chile/AR-ISPCH-14/2020|EPI ISL 445348|B.1.255|Chile|2020-03-25	South America|hCoV-19/Brazil/RJ-UFRJ-2517/2020|EPI ISL 492035|B.1.1.33|Brazil|2020-05-29	0.0003366586	South America
South America|hCoV-19/Colombia/ATL-INS-88612/2020|EPI ISL 498155|B.1|Colombia|2020-03-25	South America|hCoV-19/Brazil/RJ-UFRJ-2517/2020|EPI ISL 492035|B.1.1.33|Brazil|2020-05-29	0.0003029821	South America
South America|hCoV-19/Uruguay/UY-NYUMC861/2020|EPI ISL 457957|B.1.1.1|Uruguay|2020-03-25	South America|hCoV-19/Brazil/RJ-UFRJ-2517/2020|EPI ISL 492035|B.1.1.33|Brazil|2020-05-29	0.0003401604	South America
South America|hCoV-19/Brazil/SP-L11-CD93/2020|EPI ISL 476204|B.1.1.33|Brazil|2020-03-25	South America|hCoV-19/Brazil/RJ-UFRJ-2517/2020|EPI ISL 492035|B.1.1.33|Brazil|2020-05-29	0.0002075057	South America
South America|hCoV-19/Brazil/RJ-0249/2020|EPI ISL 470617|B.1.1.33|Brazil|2020-03-25	South America|hCoV-19/Brazil/RJ-UFRJ-2517/2020|EPI ISL 492035|B.1.1.33|Brazil|2020-05-29	0.0001036995	South America
South America|hCoV-19/Brazil/RJ-872/2020|EPI ISL 427304|B.1.1.33|Brazil|2020-03-26	South America|hCoV-19/Brazil/RJ-UFRJ-2517/2020|EPI ISL 492035|B.1.1.33|Brazil|2020-05-29	0.0001682770	South America
South America|hCoV-19/Brazil/PR-5623/2020|EPI ISL 541346|B.1.3|Brazil|2020-03-26	South America|hCoV-19/Brazil/RJ-UFRJ-2517/2020|EPI ISL 492035|B.1.1.33|Brazil|2020-05-29	0.0004713444	South America
South America|hCoV-19/Colombia/CAL-GUR-0072/2020|EPI ISL 447734|A.2|Colombia|2020-03-26	South America|hCoV-19/Brazil/RJ-UFRJ-2517/2020|EPI ISL 492035|B.1.1.33|Brazil|2020-05-29	0.0007071595	South America
South America|hCoV-19/Colombia/VAC-GUR-0084/2020|EPI ISL 447735|B.1|Colombia|2020-03-26	South America|hCoV-19/Brazil/RJ-UFRJ-2517/2020|EPI ISL 492035|B.1.1.33|Brazil|2020-05-29	0.0003366813	South America
South America|hCoV-19/Colombia/VAC-GUR-0135/2020|EPI ISL 447737|B.1|Colombia|2020-03-26	South America|hCoV-19/Brazil/RJ-UFRJ-2517/2020|EPI ISL 492035|B.1.1.33|Brazil|2020-05-29	0.0003705697	South America
South America|hCoV-19/Colombia/BOY-INS-88871/2020|EPI ISL 498158|B|Colombia|2020-03-26	South America|hCoV-19/Brazil/RJ-UFRJ-2517/2020|EPI ISL 492035|B.1.1.33|Brazil|2020-05-29	0.0002693114	South America
South America|hCoV-19/Colombia/VAC-GUR-0094/2020|EPI ISL 447736|B.1|Colombia|2020-03-26	South America|hCoV-19/Brazil/RJ-UFRJ-2517/2020|EPI ISL 492035|B.1.1.33|Brazil|2020-05-29	0.0003719526	South America
South America|hCoV-19/Uruguay/UY-NYUMC863/2020|EPI ISL 457959|B|Uruguay|2020-03-26	South America|hCoV-19/Brazil/RJ-UFRJ-2517/2020|EPI ISL 492035|B.1.1.33|Brazil|2020-05-29	0.0005459629	South America
South America|hCoV-19/Brazil/SC-L17-CD322/2020|EPI ISL 476297|B.1.1.33|Brazil|2020-03-26	South America|hCoV-19/Brazil/RJ-UFRJ-2517/2020|EPI ISL 492035|B.1.1.33|Brazil|2020-05-29	0.0001019518	South America
South America|hCoV-19/Brazil/RJ-0250/2020|EPI ISL 470618|B.1.1.33|Brazil|2020-03-26	South America|hCoV-19/Brazil/RJ-UFRJ-2517/2020|EPI ISL 492035|B.1.1.33|Brazil|2020-05-29	0.0001020593	South America
South America|hCoV-19/Brazil/SP-L14-CD241/2020|EPI ISL 476245|B.1.1.33|Brazil|2020-03-26	South America|hCoV-19/Brazil/RJ-UFRJ-2517/2020|EPI ISL 492035|B.1.1.33|Brazil|2020-05-29	0.0001048591	South America
South America|hCoV-19/Argentina/PAIS-A0003/2020|EPI ISL 430795|B.1|Argentina|2020-03-26	South America|hCoV-19/Brazil/RJ-UFRJ-2517/2020|EPI ISL 492035|B.1.1.33|Brazil|2020-05-29	0.0003882595	South America
South America|hCoV-19/Argentina/PAIS-A0004/2020|EPI ISL 430796|B.1.5|Argentina|2020-03-27	South America|hCoV-19/Brazil/RJ-UFRJ-2517/2020|EPI ISL 492035|B.1.1.33|Brazil|2020-05-29	0.0004039956	South America
South America|hCoV-19/Argentina/PAIS-A0005/2020|EPI ISL 430797|B.1.1|Argentina|2020-03-27	South America|hCoV-19/Brazil/RJ-UFRJ-2517/2020|EPI ISL 492035|B.1.1.33|Brazil|2020-05-29	0.0002359428	South America
South America|hCoV-19/Chile/RM-CMM-32205/2020|EPI ISL 459859|B.1.5|Chile|2020-03-27	South America|hCoV-19/Brazil/RJ-UFRJ-2517/2020|EPI ISL 492035|B.1.1.33|Brazil|2020-05-29	0.0003029491	South America
South America|hCoV-19/Peru/LIM-INS-020/2020|EPI ISL 490976|B.1.1.1|Peru|2020-03-27	South America|hCoV-19/Brazil/RJ-UFRJ-2517/2020|EPI ISL 492035|B.1.1.33|Brazil|2020-05-29	0.0003051165	South America
South America|hCoV-19/Brazil/RJ-0251/2020|EPI ISL 470619|B.1|Brazil|2020-03-27	South America|hCoV-19/Brazil/RJ-UFRJ-2517/2020|EPI ISL 492035|B.1.1.33|Brazil|2020-05-29	0.0003081236	South America
South America|hCoV-19/Brazil/SP-L14-CD260/2020|EPI ISL 476256|B.1|Brazil|2020-03-27	South America|hCoV-19/Brazil/RJ-UFRJ-2517/2020|EPI ISL 492035|B.1.1.33|Brazil|2020-05-29	0.0003082187	South America
South America|hCoV-19/Brazil/SP-L14-CD242/2020|EPI ISL 476246|B.1.1.33|Brazil|2020-03-27	South America|hCoV-19/Brazil/RJ-UFRJ-2517/2020|EPI ISL 492035|B.1.1.33|Brazil|2020-05-29	0.0001027584	South America
South America|hCoV-19/Brazil/SP-L17-CD324/2020|EPI ISL 476298|B.1.1|Brazil|2020-03-27	South America|hCoV-19/Brazil/RJ-UFRJ-2517/2020|EPI ISL 492035|B.1.1.33|Brazil|2020-05-29	0.0002789247	South America
South America|hCoV-19/Brazil/SP-L17-CD327/2020|EPI ISL 476299|B.1.212|Brazil|2020-03-27	South America|hCoV-19/Brazil/RJ-UFRJ-2517/2020|EPI ISL 492035|B.1.1.33|Brazil|2020-05-29	0.0004220417	South America
South America|hCoV-19/Chile/RM-ISPCH-75/2020|EPI ISL 445371|B.1.5|Chile|2020-03-28	South America|hCoV-19/Brazil/RJ-UFRJ-2517/2020|EPI ISL 492035|B.1.1.33|Brazil|2020-05-29	0.0003366263	South America
South America|hCoV-19/Argentina/PAIS-A0006/2020|EPI ISL 430798|B.1.3|Argentina|2020-03-28	South America|hCoV-19/Brazil/RJ-UFRJ-2517/2020|EPI ISL 492035|B.1.1.33|Brazil|2020-05-29	0.0004376525	South America
South America|hCoV-19/Colombia/CUN-GUR-0454/2020|EPI ISL 447744|B.1.255|Colombia|2020-03-28	South America|hCoV-19/Brazil/RJ-UFRJ-2517/2020|EPI ISL 492035|B.1.1.33|Brazil|2020-05-29	0.0003366359	South America
South America|hCoV-19/Colombia/RIS-INS-87267/2020|EPI ISL 497745|B.1|Colombia|2020-03-28	South America|hCoV-19/Brazil/RJ-UFRJ-2517/2020|EPI ISL 492035|B.1.1.33|Brazil|2020-05-29	0.0003366473	South America
South America|hCoV-19/Brazil/SP-120/2020|EPI ISL 515521|B.1.1.33|Brazil|2020-03-28	South America|hCoV-19/Brazil/RJ-UFRJ-2517/2020|EPI ISL 492035|B.1.1.33|Brazil|2020-05-29	0.0001009910	South America
South America|hCoV-19/Brazil/PR-5622/2020|EPI ISL 541345|B.1|Brazil|2020-03-28	South America|hCoV-19/Brazil/RJ-UFRJ-2517/2020|EPI ISL 492035|B.1.1.33|Brazil|2020-05-29	0.0003709696	South America
South America|hCoV-19/Uruguay/UY-NYUMC865/2020|EPI ISL 457961|B|Uruguay|2020-03-28	South America|hCoV-19/Brazil/RJ-UFRJ-2517/2020|EPI ISL 492035|B.1.1.33|Brazil|2020-05-29	0.0005778587	South America
South America|hCoV-19/Uruguay/UY-NYUMC867/2020|EPI ISL 457963|B.1.1.1|Uruguay|2020-03-28	South America|hCoV-19/Brazil/RJ-UFRJ-2517/2020|EPI ISL 492035|B.1.1.33|Brazil|2020-05-29	0.0003397791	South America
South America|hCoV-19/Brazil/CE-L16-CD332/2020|EPI ISL 476281|B.1.1.33|Brazil|2020-03-28	South America|hCoV-19/Brazil/RJ-UFRJ-2517/2020|EPI ISL 492035|B.1.1.33|Brazil|2020-05-29	0.0001044466	South America
South America|hCoV-19/Brazil/SP-551/2020|EPI ISL 471554|B.1.1.33|Brazil|2020-03-29	South America|hCoV-19/Brazil/RJ-UFRJ-2517/2020|EPI ISL 492035|B.1.1.33|Brazil|2020-05-29	0.0001009570	South America
South America|hCoV-19/Colombia/NAR-GUR-0627/2020|EPI ISL 447749|B.1.1|Colombia|2020-03-29	South America|hCoV-19/Brazil/RJ-UFRJ-2517/2020|EPI ISL 492035|B.1.1.33|Brazil|2020-05-29	0.0002409134	South America
South America|hCoV-19/Argentina/PAIS-A0007/2020|EPI ISL 430799|B.1.5|Argentina|2020-03-30	South America|hCoV-19/Brazil/RJ-UFRJ-2517/2020|EPI ISL 492035|B.1.1.33|Brazil|2020-05-29	0.0003029491	South America
South America|hCoV-19/Chile/MA-ISPCH-17/2020|EPI ISL 445372|B.1|Chile|2020-03-30	South America|hCoV-19/Brazil/RJ-UFRJ-2517/2020|EPI ISL 492035|B.1.1.33|Brazil|2020-05-29	0.0003366246	South America
South America|hCoV-19/Colombia/HUI-GUR-0900/2020|EPI ISL 447752|B.1|Colombia|2020-03-30	South America|hCoV-19/Brazil/RJ-UFRJ-2517/2020|EPI ISL 492035|B.1.1.33|Brazil|2020-05-29	0.0004379996	South America
South America|hCoV-19/Colombia/CHO-GUR-0787/2020|EPI ISL 447750|B.1|Colombia|2020-03-30	South America|hCoV-19/Brazil/RJ-UFRJ-2517/2020|EPI ISL 492035|B.1.1.33|Brazil|2020-05-29	0.0003703251	South America
South America|hCoV-19/Brazil/RJ-899/2020|EPI ISL 456071|B.1.1.33|Brazil|2020-03-30	South America|hCoV-19/Brazil/RJ-UFRJ-2517/2020|EPI ISL 492035|B.1.1.33|Brazil|2020-05-29	0.0001683494	South America
South America|hCoV-19/Colombia/NAR-INS-94679/2020|EPI ISL 498162|A.2|Colombia|2020-03-30	South America|hCoV-19/Brazil/RJ-UFRJ-2517/2020|EPI ISL 492035|B.1.1.33|Brazil|2020-05-29	0.0006734930	South America
South America|hCoV-19/Colombia/ATL-INS-88712/2020|EPI ISL 498156|B.1.5|Colombia|2020-03-30	South America|hCoV-19/Brazil/RJ-UFRJ-2517/2020|EPI ISL 492035|B.1.1.33|Brazil|2020-05-29	0.0003029695	South America
South America|hCoV-19/Chile/VS-ISPCH-5/2020|EPI ISL 445337|B.1|Chile|2020-03-30	South America|hCoV-19/Brazil/RJ-UFRJ-2517/2020|EPI ISL 492035|B.1.1.33|Brazil|2020-05-29	0.0003703327	South America
South America|hCoV-19/Colombia/BOY-INS-88859/2020|EPI ISL 498157|B.1.255|Colombia|2020-03-30	South America|hCoV-19/Brazil/RJ-UFRJ-2517/2020|EPI ISL 492035|B.1.1.33|Brazil|2020-05-29	0.0003366699	South America
South America|hCoV-19/Colombia/BOL-INS-94411/2020|EPI ISL 498161|B.1|Colombia|2020-03-30	South America|hCoV-19/Brazil/RJ-UFRJ-2517/2020|EPI ISL 492035|B.1.1.33|Brazil|2020-05-29	0.0003703576	South America
South America|hCoV-19/Brazil/RJ-0252/2020|EPI ISL 470620|B.1.1.33|Brazil|2020-03-30	South America|hCoV-19/Brazil/RJ-UFRJ-2517/2020|EPI ISL 492035|B.1.1.33|Brazil|2020-05-29	0.0001698488	South America
South America|hCoV-19/Brazil/CE-L16-CD344/2020|EPI ISL 476288|B.1.5|Brazil|2020-03-30	South America|hCoV-19/Brazil/RJ-UFRJ-2517/2020|EPI ISL 492035|B.1.1.33|Brazil|2020-05-29	0.0003399613	South America
South America|hCoV-19/Brazil/CE-L16-CD346/2020|EPI ISL 476289|B.1.212|Brazil|2020-03-30	South America|hCoV-19/Brazil/RJ-UFRJ-2517/2020|EPI ISL 492035|B.1.1.33|Brazil|2020-05-29	0.0004420360	South America
South America|hCoV-19/Ecuador/HGSQ-USFQ-018/2020|EPI ISL 422563|B.1.1|Ecuador|2020-03-30	South America|hCoV-19/Brazil/RJ-UFRJ-2517/2020|EPI ISL 492035|B.1.1.33|Brazil|2020-05-29	0.0002761601	South America
South America|hCoV-19/Brazil/SP-L15-CD272/2020|EPI ISL 476265|B.1.255|Brazil|2020-03-30	South America|hCoV-19/Brazil/RJ-UFRJ-2517/2020|EPI ISL 492035|B.1.1.33|Brazil|2020-05-29	0.0003424798	South America
South America|hCoV-19/Brazil/SC-L16-CD350/2020|EPI ISL 476292|B.1.1.33|Brazil|2020-03-30	South America|hCoV-19/Brazil/RJ-UFRJ-2517/2020|EPI ISL 492035|B.1.1.33|Brazil|2020-05-29	0.0001027197	South America
South America|hCoV-19/Brazil/SP-L16-CD339/2020|EPI ISL 476286|B.1.1.33|Brazil|2020-03-30	South America|hCoV-19/Brazil/RJ-UFRJ-2517/2020|EPI ISL 492035|B.1.1.33|Brazil|2020-05-29	0.0001027302	South America
South America|hCoV-19/Brazil/SP-L15-CD274/2020|EPI ISL 476267|B.1.1|Brazil|2020-03-30	South America|hCoV-19/Brazil/RJ-UFRJ-2517/2020|EPI ISL 492035|B.1.1.33|Brazil|2020-05-29	0.0002767718	South America
South America|hCoV-19/Uruguay/UY-NYUMC866/2020|EPI ISL 457962|B.1.1.1|Uruguay|2020-03-30	South America|hCoV-19/Brazil/RJ-UFRJ-2517/2020|EPI ISL 492035|B.1.1.33|Brazil|2020-05-29	0.0003138177	South America
South America|hCoV-19/Brazil/SP-L15-CD283/2020|EPI ISL 476274|B.1.1.33|Brazil|2020-03-30	South America|hCoV-19/Brazil/RJ-UFRJ-2517/2020|EPI ISL 492035|B.1.1.33|Brazil|2020-05-29	0.0001394595	South America
South America|hCoV-19/Colombia/HUI-GUR-0920/2020|EPI ISL 447753|B.1.5|Colombia|2020-03-30	South America|hCoV-19/Brazil/RJ-UFRJ-2517/2020|EPI ISL 492035|B.1.1.33|Brazil|2020-05-29	0.0003510926	South America
South America|hCoV-19/Peru/ANC-INS-132/2020|EPI ISL 536529|B.1.1.1|Peru|2020-03-31	South America|hCoV-19/Brazil/RJ-UFRJ-2517/2020|EPI ISL 492035|B.1.1.33|Brazil|2020-05-29	0.0003365838	South America
South America|hCoV-19/Argentina/PAIS-A0009/2020|EPI ISL 430801|B.1.5|Argentina|2020-03-31	South America|hCoV-19/Brazil/RJ-UFRJ-2517/2020|EPI ISL 492035|B.1.1.33|Brazil|2020-05-29	0.0003029491	South America
South America|hCoV-19/Brazil/SP-122/2020|EPI ISL 515522|B.1.1.33|Brazil|2020-03-31	South America|hCoV-19/Brazil/RJ-UFRJ-2517/2020|EPI ISL 492035|B.1.1.33|Brazil|2020-05-29	0.0001009570	South America
South America|hCoV-19/Argentina/PAIS-A0011/2020|EPI ISL 430802|B.1.1|Argentina|2020-03-31	South America|hCoV-19/Brazil/RJ-UFRJ-2517/2020|EPI ISL 492035|B.1.1.33|Brazil|2020-05-29	0.0002019369	South America
South America|hCoV-19/Colombia/RIS-GUV-92087/2020|EPI ISL 447760|B.1.8|Colombia|2020-03-31	South America|hCoV-19/Brazil/RJ-UFRJ-2517/2020|EPI ISL 492035|B.1.1.33|Brazil|2020-05-29	0.0003029593	South America
South America|hCoV-19/Colombia/HUI-GUV-92061/2020|EPI ISL 447759|B.1.5|Colombia|2020-03-31	South America|hCoV-19/Brazil/RJ-UFRJ-2517/2020|EPI ISL 492035|B.1.1.33|Brazil|2020-05-29	0.0003030511	South America
South America|hCoV-19/Colombia/VAC-GUV-92034/2020|EPI ISL 447755|B.1.5|Colombia|2020-03-31	South America|hCoV-19/Brazil/RJ-UFRJ-2517/2020|EPI ISL 492035|B.1.1.33|Brazil|2020-05-29	0.0004042144	South America
South America|hCoV-19/Colombia/VAC-GUV-92042/2020|EPI ISL 447756|B.1.5|Colombia|2020-03-31	South America|hCoV-19/Brazil/RJ-UFRJ-2517/2020|EPI ISL 492035|B.1.1.33|Brazil|2020-05-29	0.0003368488	South America
South America|hCoV-19/Peru/ICA-INS-040/2020|EPI ISL 491462|B.1.1.1|Peru|2020-03-31	South America|hCoV-19/Brazil/RJ-UFRJ-2517/2020|EPI ISL 492035|B.1.1.33|Brazil|2020-05-29	0.0003388695	South America
South America|hCoV-19/Colombia/MAG-INS-95839/2020|EPI ISL 498166|B.1.255|Colombia|2020-03-31	South America|hCoV-19/Brazil/RJ-UFRJ-2517/2020|EPI ISL 492035|B.1.1.33|Brazil|2020-05-29	0.0003703374	South America
South America|hCoV-19/Colombia/CAU-INS-89002/2020|EPI ISL 498159|B.1|Colombia|2020-03-31	South America|hCoV-19/Brazil/RJ-UFRJ-2517/2020|EPI ISL 492035|B.1.1.33|Brazil|2020-05-29	0.0002693023	South America
South America|hCoV-19/Colombia/CES-INS-89781/2020|EPI ISL 498160|B.1.255|Colombia|2020-03-31	South America|hCoV-19/Brazil/RJ-UFRJ-2517/2020|EPI ISL 492035|B.1.1.33|Brazil|2020-05-29	0.0003366586	South America
South America|hCoV-19/Colombia/ANT-GUV-92256/2020|EPI ISL 447768|B.1|Colombia|2020-03-31	South America|hCoV-19/Brazil/RJ-UFRJ-2517/2020|EPI ISL 492035|B.1.1.33|Brazil|2020-05-29	0.0003369081	South America
South America|hCoV-19/Colombia/ANT-GUV-92146/2020|EPI ISL 447761|B|Colombia|2020-03-31	South America|hCoV-19/Brazil/RJ-UFRJ-2517/2020|EPI ISL 492035|B.1.1.33|Brazil|2020-05-29	0.0004385882	South America
South America|hCoV-19/Brazil/MA-L17-CD363/2020|EPI ISL 476309|B.1.1.33|Brazil|2020-03-31	South America|hCoV-19/Brazil/RJ-UFRJ-2517/2020|EPI ISL 492035|B.1.1.33|Brazil|2020-05-29	0.0001369533	South America
South America|hCoV-19/Brazil/BA-L17-CD359/2020|EPI ISL 476305|B.1.1.33|Brazil|2020-03-31	South America|hCoV-19/Brazil/RJ-UFRJ-2517/2020|EPI ISL 492035|B.1.1.33|Brazil|2020-05-29	0.0001369533	South America
South America|hCoV-19/Brazil/PR-L17-CD365/2020|EPI ISL 476311|B.1.1|Brazil|2020-03-31	South America|hCoV-19/Brazil/RJ-UFRJ-2517/2020|EPI ISL 492035|B.1.1.33|Brazil|2020-05-29	0.0002054560	South America
South America|hCoV-19/Brazil/SC-L17-CD372/2020|EPI ISL 476317|B.1.1.33|Brazil|2020-03-31	South America|hCoV-19/Brazil/RJ-UFRJ-2517/2020|EPI ISL 492035|B.1.1.33|Brazil|2020-05-29	0.0001035635	South America
South America|hCoV-19/Brazil/CE-L17-CD361/2020|EPI ISL 476307|B.1.212|Brazil|2020-03-31	South America|hCoV-19/Brazil/RJ-UFRJ-2517/2020|EPI ISL 492035|B.1.1.33|Brazil|2020-05-29	0.0004143806	South America
South America|hCoV-19/Brazil/SP-L17-CD357/2020|EPI ISL 476303|B.1.1.33|Brazil|2020-03-31	South America|hCoV-19/Brazil/RJ-UFRJ-2517/2020|EPI ISL 492035|B.1.1.33|Brazil|2020-05-29	0.0001380877	South America
South America|hCoV-19/Colombia/HUI-GUV-92060/2020|EPI ISL 447758|B.1.5|Colombia|2020-03-31	South America|hCoV-19/Brazil/RJ-UFRJ-2517/2020|EPI ISL 492035|B.1.1.33|Brazil|2020-05-29	0.0003157455	South America
South America|hCoV-19/Peru/CAL-INS-135/2020|EPI ISL 536530|B.1.1|Peru|2020-03-31	South America|hCoV-19/Brazil/RJ-UFRJ-2517/2020|EPI ISL 492035|B.1.1.33|Brazil|2020-05-29	0.0003530678	South America
South America|hCoV-19/Argentina/PAIS-A0012/2020|EPI ISL 430803|B.1.5|Argentina|2020-04-01	South America|hCoV-19/Brazil/RJ-UFRJ-2517/2020|EPI ISL 492035|B.1.1.33|Brazil|2020-05-29	0.0003702871	South America
South America|hCoV-19/Brazil/SP-137/2020|EPI ISL 515543|B.1.1.33|Brazil|2020-04-01	South America|hCoV-19/Brazil/RJ-UFRJ-2517/2020|EPI ISL 492035|B.1.1.33|Brazil|2020-05-29	0.0001346187	South America
South America|hCoV-19/Peru/LAM-INS-126/2020|EPI ISL 536524|C.14|Peru|2020-04-01	South America|hCoV-19/Brazil/RJ-UFRJ-2517/2020|EPI ISL 492035|B.1.1.33|Brazil|2020-05-29	0.0003702684	South America
South America|hCoV-19/Chile/RM-ISPCH-56/2020|EPI ISL 445352|B.1.1.33|Chile|2020-04-01	South America|hCoV-19/Brazil/RJ-UFRJ-2517/2020|EPI ISL 492035|B.1.1.33|Brazil|2020-05-29	0.0001009570	South America
South America|hCoV-19/Peru/JUN-INS-131/2020|EPI ISL 536528|B.1|Peru|2020-04-01	South America|hCoV-19/Brazil/RJ-UFRJ-2517/2020|EPI ISL 492035|B.1.1.33|Brazil|2020-05-29	0.0004376412	South America
South America|hCoV-19/Peru/LAM-INS-125/2020|EPI ISL 536523|C.14|Peru|2020-04-01	South America|hCoV-19/Brazil/RJ-UFRJ-2517/2020|EPI ISL 492035|B.1.1.33|Brazil|2020-05-29	0.0004039570	South America
South America|hCoV-19/Argentina/PAIS-A0013/2020|EPI ISL 430804|B.1.5|Argentina|2020-04-01	South America|hCoV-19/Brazil/RJ-UFRJ-2517/2020|EPI ISL 492035|B.1.1.33|Brazil|2020-05-29	0.0003029491	South America
South America|hCoV-19/Peru/LAM-INS-169/2020|EPI ISL 536562|B.1.1.1|Peru|2020-04-01	South America|hCoV-19/Brazil/RJ-UFRJ-2517/2020|EPI ISL 492035|B.1.1.33|Brazil|2020-05-29	0.0003702684	South America
South America|hCoV-19/Argentina/PAIS-A0014/2020|EPI ISL 430805|B.1.1|Argentina|2020-04-01	South America|hCoV-19/Brazil/RJ-UFRJ-2517/2020|EPI ISL 492035|B.1.1.33|Brazil|2020-05-29	0.0002696549	South America
South America|hCoV-19/Chile/RM-ISPCH-54/2020|EPI ISL 445350|B.1.1.1|Chile|2020-04-01	South America|hCoV-19/Brazil/RJ-UFRJ-2517/2020|EPI ISL 492035|B.1.1.33|Brazil|2020-05-29	0.0003365844	South America
South America|hCoV-19/Brazil/RJ-1065/2020|EPI ISL 456074|B.1.1.33|Brazil|2020-04-01	South America|hCoV-19/Brazil/RJ-UFRJ-2517/2020|EPI ISL 492035|B.1.1.33|Brazil|2020-05-29	0.0001346124	South America
South America|hCoV-19/Brazil/RJ-1056/2020|EPI ISL 456072|B.1.1.33|Brazil|2020-04-01	South America|hCoV-19/Brazil/RJ-UFRJ-2517/2020|EPI ISL 492035|B.1.1.33|Brazil|2020-05-29	0.0001009570	South America
South America|hCoV-19/Colombia/MAG-GVI-93457/2020|EPI ISL 447778|B.1.255|Colombia|2020-04-01	South America|hCoV-19/Brazil/RJ-UFRJ-2517/2020|EPI ISL 492035|B.1.1.33|Brazil|2020-05-29	0.0003703251	South America
South America|hCoV-19/Colombia/VAC-GVI-93366/2020|EPI ISL 447774|B.1|Colombia|2020-04-01	South America|hCoV-19/Brazil/RJ-UFRJ-2517/2020|EPI ISL 492035|B.1.1.33|Brazil|2020-05-29	0.0003367379	South America
South America|hCoV-19/Colombia/ANT-GUV-92250/2020|EPI ISL 447766|B.1|Colombia|2020-04-01	South America|hCoV-19/Brazil/RJ-UFRJ-2517/2020|EPI ISL 492035|B.1.1.33|Brazil|2020-05-29	0.0003367379	South America
South America|hCoV-19/Colombia/VAC-GVI-93467/2020|EPI ISL 447779|B.1.1|Colombia|2020-04-01	South America|hCoV-19/Brazil/RJ-UFRJ-2517/2020|EPI ISL 492035|B.1.1.33|Brazil|2020-05-29	0.0002019955	South America
South America|hCoV-19/Colombia/MAG-GVI-93450/2020|EPI ISL 447777|B.1.255|Colombia|2020-04-01	South America|hCoV-19/Brazil/RJ-UFRJ-2517/2020|EPI ISL 492035|B.1.1.33|Brazil|2020-05-29	0.0003368400	South America
South America|hCoV-19/Colombia/VAC-GVI-93470/2020|EPI ISL 447780|B.1|Colombia|2020-04-01	South America|hCoV-19/Brazil/RJ-UFRJ-2517/2020|EPI ISL 492035|B.1.1.33|Brazil|2020-05-29	0.0003706667	South America
South America|hCoV-19/Colombia/VAC-GVI-93381/2020|EPI ISL 447775|B.1|Colombia|2020-04-01	South America|hCoV-19/Brazil/RJ-UFRJ-2517/2020|EPI ISL 492035|B.1.1.33|Brazil|2020-05-29	0.0003369762	South America
South America|hCoV-19/Peru/LAM-INS-034/2020|EPI ISL 491459|C.14|Peru|2020-04-01	South America|hCoV-19/Brazil/RJ-UFRJ-2517/2020|EPI ISL 492035|B.1.1.33|Brazil|2020-05-29	0.0003727648	South America
South America|hCoV-19/Peru/LIM-INS-060/2020|EPI ISL 524473|B.1.1|Peru|2020-04-01	South America|hCoV-19/Brazil/RJ-UFRJ-2517/2020|EPI ISL 492035|B.1.1.33|Brazil|2020-05-29	0.0002371866	South America
South America|hCoV-19/Peru/LAM-INS-038/2020|EPI ISL 491461|C.14|Peru|2020-04-01	South America|hCoV-19/Brazil/RJ-UFRJ-2517/2020|EPI ISL 492035|B.1.1.33|Brazil|2020-05-29	0.0004066807	South America
South America|hCoV-19/Peru/LAM-INS-035/2020|EPI ISL 491460|B.1.1.1|Peru|2020-04-01	South America|hCoV-19/Brazil/RJ-UFRJ-2517/2020|EPI ISL 492035|B.1.1.33|Brazil|2020-05-29	0.0003727648	South America
South America|hCoV-19/Peru/CAJ-INS-057/2020|EPI ISL 517713|B.1.1.1|Peru|2020-04-01	South America|hCoV-19/Brazil/RJ-UFRJ-2517/2020|EPI ISL 492035|B.1.1.33|Brazil|2020-05-29	0.0003388695	South America
South America|hCoV-19/Chile/RM-ISPCH-53/2020|EPI ISL 449800|B.1.5|Chile|2020-04-01	South America|hCoV-19/Brazil/RJ-UFRJ-2517/2020|EPI ISL 492035|B.1.1.33|Brazil|2020-05-29	0.0007073943	South America
South America|hCoV-19/Brazil/RJ-1058/2020|EPI ISL 456073|B.1.1.33|Brazil|2020-04-01	South America|hCoV-19/Brazil/RJ-UFRJ-2517/2020|EPI ISL 492035|B.1.1.33|Brazil|2020-05-29	0.0001346730	South America
South America|hCoV-19/Colombia/VAC-GVI-93352/2020|EPI ISL 447771|B.1|Colombia|2020-04-01	South America|hCoV-19/Brazil/RJ-UFRJ-2517/2020|EPI ISL 492035|B.1.1.33|Brazil|2020-05-29	0.0003367833	South America
South America|hCoV-19/Colombia/COR-INS-95319/2020|EPI ISL 498163|B.1|Colombia|2020-04-01	South America|hCoV-19/Brazil/RJ-UFRJ-2517/2020|EPI ISL 492035|B.1.1.33|Brazil|2020-05-29	0.0002693114	South America
South America|hCoV-19/Colombia/VAC-INS-96183/2020|EPI ISL 456147|B.1|Colombia|2020-04-01	South America|hCoV-19/Brazil/RJ-UFRJ-2517/2020|EPI ISL 492035|B.1.1.33|Brazil|2020-05-29	0.0003705121	South America
South America|hCoV-19/Colombia/VAC-INS-96176/2020|EPI ISL 456152|B|Colombia|2020-04-01	South America|hCoV-19/Brazil/RJ-UFRJ-2517/2020|EPI ISL 492035|B.1.1.33|Brazil|2020-05-29	0.0005731672	South America
South America|hCoV-19/Peru/JUN-INS-127/2020|EPI ISL 536525|B.1|Peru|2020-04-01	South America|hCoV-19/Brazil/RJ-UFRJ-2517/2020|EPI ISL 492035|B.1.1.33|Brazil|2020-05-29	0.0003040937	South America
South America|hCoV-19/Colombia/ANT-GUV-92252/2020|EPI ISL 447767|B|Colombia|2020-04-01	South America|hCoV-19/Brazil/RJ-UFRJ-2517/2020|EPI ISL 492035|B.1.1.33|Brazil|2020-05-29	0.0005419025	South America
South America|hCoV-19/Colombia/CUN-GVI-93301/2020|EPI ISL 447769|B.1.255|Colombia|2020-04-01	South America|hCoV-19/Brazil/RJ-UFRJ-2517/2020|EPI ISL 492035|B.1.1.33|Brazil|2020-05-29	0.0004066087	South America
South America|hCoV-19/Peru/LAM-INS-170/2020|EPI ISL 536563|B.1.1.1|Peru|2020-04-01	South America|hCoV-19/Brazil/RJ-UFRJ-2517/2020|EPI ISL 492035|B.1.1.33|Brazil|2020-05-29	0.0004060173	South America
South America|hCoV-19/Peru/LAM-INS-171/2020|EPI ISL 536564|B.1.5|Peru|2020-04-01	South America|hCoV-19/Brazil/RJ-UFRJ-2517/2020|EPI ISL 492035|B.1.1.33|Brazil|2020-05-29	0.0004749724	South America
South America|hCoV-19/Brazil/PA-0227/2020|EPI ISL 470601|B.1.1.33|Brazil|2020-04-01	South America|hCoV-19/Brazil/RJ-UFRJ-2517/2020|EPI ISL 492035|B.1.1.33|Brazil|2020-05-29	0.0001711085	South America
South America|hCoV-19/Brazil/SC-L19-CD399/2020|EPI ISL 476324|B.1.1.33|Brazil|2020-04-01	South America|hCoV-19/Brazil/RJ-UFRJ-2517/2020|EPI ISL 492035|B.1.1.33|Brazil|2020-05-29	0.0001026564	South America
South America|hCoV-19/Brazil/SP-L19-CD391/2020|EPI ISL 476320|B.1.212|Brazil|2020-04-01	South America|hCoV-19/Brazil/RJ-UFRJ-2517/2020|EPI ISL 492035|B.1.1.33|Brazil|2020-05-29	0.0003765125	South America
South America|hCoV-19/Brazil/RS-L19-CD390/2020|EPI ISL 476319|B.1.1.33|Brazil|2020-04-01	South America|hCoV-19/Brazil/RJ-UFRJ-2517/2020|EPI ISL 492035|B.1.1.33|Brazil|2020-05-29	0.0001711076	South America
South America|hCoV-19/Brazil/PA-0229/2020|EPI ISL 470603|B.1.1.1|Brazil|2020-04-01	South America|hCoV-19/Brazil/RJ-UFRJ-2517/2020|EPI ISL 492035|B.1.1.33|Brazil|2020-05-29	0.0003422791	South America
South America|hCoV-19/Brazil/RJ-0254/2020|EPI ISL 470622|B.39|Brazil|2020-04-01	South America|hCoV-19/Brazil/RJ-UFRJ-2517/2020|EPI ISL 492035|B.1.1.33|Brazil|2020-05-29	0.0006163419	South America
South America|hCoV-19/Brazil/AM-0201/2020|EPI ISL 470568|B.1|Brazil|2020-04-01	South America|hCoV-19/Brazil/RJ-UFRJ-2517/2020|EPI ISL 492035|B.1.1.33|Brazil|2020-05-29	0.0003766770	South America
South America|hCoV-19/Peru/JUN-INS-128/2020|EPI ISL 536526|B.1.5|Peru|2020-04-01	South America|hCoV-19/Brazil/RJ-UFRJ-2517/2020|EPI ISL 492035|B.1.1.33|Brazil|2020-05-29	0.0004451919	South America
South America|hCoV-19/Colombia/un-CIAT-01/2020|EPI ISL 445085|B.1|Colombia|2020-04-02	South America|hCoV-19/Brazil/RJ-UFRJ-2517/2020|EPI ISL 492035|B.1.1.33|Brazil|2020-05-29	0.0003703124	South America
South America|hCoV-19/Argentina/PAIS-A0016/2020|EPI ISL 430807|B.1.1|Argentina|2020-04-02	South America|hCoV-19/Brazil/RJ-UFRJ-2517/2020|EPI ISL 492035|B.1.1.33|Brazil|2020-05-29	0.0002355934	South America
South America|hCoV-19/Brazil/SP-124/2020|EPI ISL 515523|B.1.1.33|Brazil|2020-04-02	South America|hCoV-19/Brazil/RJ-UFRJ-2517/2020|EPI ISL 492035|B.1.1.33|Brazil|2020-05-29	0.0001009570	South America
South America|hCoV-19/Brazil/RJ-1595/2020|EPI ISL 467346|B.39|Brazil|2020-04-02	South America|hCoV-19/Brazil/RJ-UFRJ-2517/2020|EPI ISL 492035|B.1.1.33|Brazil|2020-05-29	0.0008082676	South America
South America|hCoV-19/Brazil/RJ-1100/2020|EPI ISL 456075|B.1.1.33|Brazil|2020-04-02	South America|hCoV-19/Brazil/RJ-UFRJ-2517/2020|EPI ISL 492035|B.1.1.33|Brazil|2020-05-29	0.0001346124	South America
South America|hCoV-19/Brazil/RJ-1574/2020|EPI ISL 467345|B.1.1.33|Brazil|2020-04-02	South America|hCoV-19/Brazil/RJ-UFRJ-2517/2020|EPI ISL 492035|B.1.1.33|Brazil|2020-05-29	0.0001346124	South America
South America|hCoV-19/Brazil/RJ-1555/2020|EPI ISL 467344|B.39|Brazil|2020-04-02	South America|hCoV-19/Brazil/RJ-UFRJ-2517/2020|EPI ISL 492035|B.1.1.33|Brazil|2020-05-29	0.0006735193	South America
South America|hCoV-19/Colombia/VAC-GVI-93511/2020|EPI ISL 447785|B.1|Colombia|2020-04-02	South America|hCoV-19/Brazil/RJ-UFRJ-2517/2020|EPI ISL 492035|B.1.1.33|Brazil|2020-05-29	0.0003367379	South America
South America|hCoV-19/Brazil/RJ-1600/2020|EPI ISL 456082|B.1.1.33|Brazil|2020-04-02	South America|hCoV-19/Brazil/RJ-UFRJ-2517/2020|EPI ISL 492035|B.1.1.33|Brazil|2020-05-29	0.0001346685	South America
South America|hCoV-19/Peru/LOR-INS-058/2020|EPI ISL 514317|B.1.1|Peru|2020-04-02	South America|hCoV-19/Brazil/RJ-UFRJ-2517/2020|EPI ISL 492035|B.1.1.33|Brazil|2020-05-29	0.0002032887	South America
South America|hCoV-19/Chile/RM-ISPCH-57/2020|EPI ISL 445353|B.1.1|Chile|2020-04-02	South America|hCoV-19/Brazil/RJ-UFRJ-2517/2020|EPI ISL 492035|B.1.1.33|Brazil|2020-05-29	0.0002019437	South America
South America|hCoV-19/Chile/RM-ISPCH-55/2020|EPI ISL 445351|B.40|Chile|2020-04-02	South America|hCoV-19/Brazil/RJ-UFRJ-2517/2020|EPI ISL 492035|B.1.1.33|Brazil|2020-05-29	0.0006398207	South America
South America|hCoV-19/Venezuela/VEN-89312/2020|EPI ISL 476702|B.1.1|Venezuela|2020-04-02	South America|hCoV-19/Brazil/RJ-UFRJ-2517/2020|EPI ISL 492035|B.1.1.33|Brazil|2020-05-29	0.0002028063	South America
South America|hCoV-19/Brazil/RJ-0255/2020|EPI ISL 470623|B.1.1.33|Brazil|2020-04-02	South America|hCoV-19/Brazil/RJ-UFRJ-2517/2020|EPI ISL 492035|B.1.1.33|Brazil|2020-05-29	0.0001358788	South America
South America|hCoV-19/Brazil/AM-0203/2020|EPI ISL 470570|B.1.1.33|Brazil|2020-04-02	South America|hCoV-19/Brazil/RJ-UFRJ-2517/2020|EPI ISL 492035|B.1.1.33|Brazil|2020-05-29	0.0001711040	South America
South America|hCoV-19/Brazil/GO-L19-CD413/2020|EPI ISL 476336|B.1.5|Brazil|2020-04-02	South America|hCoV-19/Brazil/RJ-UFRJ-2517/2020|EPI ISL 492035|B.1.1.33|Brazil|2020-05-29	0.0003422944	South America
South America|hCoV-19/Brazil/MA-L19-CD403/2020|EPI ISL 476327|B.1.1.33|Brazil|2020-04-02	South America|hCoV-19/Brazil/RJ-UFRJ-2517/2020|EPI ISL 492035|B.1.1.33|Brazil|2020-05-29	0.0001368848	South America
South America|hCoV-19/Brazil/CE-L19-CD408/2020|EPI ISL 476331|B.1.212|Brazil|2020-04-02	South America|hCoV-19/Brazil/RJ-UFRJ-2517/2020|EPI ISL 492035|B.1.1.33|Brazil|2020-05-29	0.0003765253	South America
South America|hCoV-19/Brazil/CE-0206/2020|EPI ISL 470573|B.1.212|Brazil|2020-04-02	South America|hCoV-19/Brazil/RJ-UFRJ-2517/2020|EPI ISL 492035|B.1.1.33|Brazil|2020-05-29	0.0004117192	South America
South America|hCoV-19/Brazil/RS-L19-CD412/2020|EPI ISL 476335|B.1.1.33|Brazil|2020-04-02	South America|hCoV-19/Brazil/RJ-UFRJ-2517/2020|EPI ISL 492035|B.1.1.33|Brazil|2020-05-29	0.0001035098	South America
South America|hCoV-19/Brazil/MA-L19-CD407/2020|EPI ISL 476330|B.1.1.33|Brazil|2020-04-02	South America|hCoV-19/Brazil/RJ-UFRJ-2517/2020|EPI ISL 492035|B.1.1.33|Brazil|2020-05-29	0.0001382756	South America
South America|hCoV-19/Brazil/PA-0232/2020|EPI ISL 470606|B.1.1.33|Brazil|2020-04-02	South America|hCoV-19/Brazil/RJ-UFRJ-2517/2020|EPI ISL 492035|B.1.1.33|Brazil|2020-05-29	0.0001382835	South America
South America|hCoV-19/Brazil/AM-0204/2020|EPI ISL 470571|B.1|Brazil|2020-04-02	South America|hCoV-19/Brazil/RJ-UFRJ-2517/2020|EPI ISL 492035|B.1.1.33|Brazil|2020-05-29	0.0003487754	South America
South America|hCoV-19/Brazil/SP-L20-CD416/2020|EPI ISL 476351|B.1.1.33|Brazil|2020-04-02	South America|hCoV-19/Brazil/RJ-UFRJ-2517/2020|EPI ISL 492035|B.1.1.33|Brazil|2020-05-29	0.0001394449	South America
South America|hCoV-19/Brazil/GO-L19-CD410/2020|EPI ISL 476333|B.1.5|Brazil|2020-04-02	South America|hCoV-19/Brazil/RJ-UFRJ-2517/2020|EPI ISL 492035|B.1.1.33|Brazil|2020-05-29	0.0003139696	South America
South America|hCoV-19/Brazil/SP-L22-CD475/2020|EPI ISL 476374|B.1.1.33|Brazil|2020-04-02	South America|hCoV-19/Brazil/RJ-UFRJ-2517/2020|EPI ISL 492035|B.1.1.33|Brazil|2020-05-29	0.0001395324	South America
South America|hCoV-19/Colombia/VAC-GVI-93476/2020|EPI ISL 447782|B.1|Colombia|2020-04-02	South America|hCoV-19/Brazil/RJ-UFRJ-2517/2020|EPI ISL 492035|B.1.1.33|Brazil|2020-05-29	0.0003506445	South America
South America|hCoV-19/Colombia/VAC-GVI-93496/2020|EPI ISL 447784|B.1|Colombia|2020-04-02	South America|hCoV-19/Brazil/RJ-UFRJ-2517/2020|EPI ISL 492035|B.1.1.33|Brazil|2020-05-29	0.0003165448	South America
South America|hCoV-19/Brazil/AP-IEC-162620/2020|EPI ISL 524792|B.1.1.33|Brazil|2020-04-03	South America|hCoV-19/Brazil/RJ-UFRJ-2517/2020|EPI ISL 492035|B.1.1.33|Brazil|2020-05-29	0.0001346124	South America
South America|hCoV-19/Brazil/SP-177/2020|EPI ISL 523973|B.1.1.33|Brazil|2020-04-03	South America|hCoV-19/Brazil/RJ-UFRJ-2517/2020|EPI ISL 492035|B.1.1.33|Brazil|2020-05-29	0.0001682692	South America
South America|hCoV-19/Argentina/PAIS-A0017/2020|EPI ISL 430808|B.1.1.1|Argentina|2020-04-03	South America|hCoV-19/Brazil/RJ-UFRJ-2517/2020|EPI ISL 492035|B.1.1.33|Brazil|2020-05-29	0.0003702857	South America
South America|hCoV-19/Brazil/AP-IEC-162741/2020|EPI ISL 458138|B.1.1.33|Brazil|2020-04-03	South America|hCoV-19/Brazil/RJ-UFRJ-2517/2020|EPI ISL 492035|B.1.1.33|Brazil|2020-05-29	0.0001682692	South America
South America|hCoV-19/Colombia/VAC-GVI-93534/2020|EPI ISL 447786|B.1|Colombia|2020-04-03	South America|hCoV-19/Brazil/RJ-UFRJ-2517/2020|EPI ISL 492035|B.1.1.33|Brazil|2020-05-29	0.0003366359	South America
South America|hCoV-19/Colombia/VAC-GVI-93538/2020|EPI ISL 447790|B.1|Colombia|2020-04-03	South America|hCoV-19/Brazil/RJ-UFRJ-2517/2020|EPI ISL 492035|B.1.1.33|Brazil|2020-05-29	0.0004041412	South America
South America|hCoV-19/Colombia/VAC-GVI-93537/2020|EPI ISL 447789|B.1.1|Colombia|2020-04-03	South America|hCoV-19/Brazil/RJ-UFRJ-2517/2020|EPI ISL 492035|B.1.1.33|Brazil|2020-05-29	0.0003030134	South America
South America|hCoV-19/Brazil/RJ-1402/2020|EPI ISL 456079|B.1.1.33|Brazil|2020-04-03	South America|hCoV-19/Brazil/RJ-UFRJ-2517/2020|EPI ISL 492035|B.1.1.33|Brazil|2020-05-29	0.0001346622	South America
South America|hCoV-19/Colombia/VAC-GVI-97210/2020|EPI ISL 447794|B.1.1|Colombia|2020-04-03	South America|hCoV-19/Brazil/RJ-UFRJ-2517/2020|EPI ISL 492035|B.1.1.33|Brazil|2020-05-29	0.0002357106	South America
South America|hCoV-19/Colombia/VAC-GVI-97203/2020|EPI ISL 447793|B.1|Colombia|2020-04-03	South America|hCoV-19/Brazil/RJ-UFRJ-2517/2020|EPI ISL 492035|B.1.1.33|Brazil|2020-05-29	0.0003368287	South America
South America|hCoV-19/Colombia/VAC-GVI-97161/2020|EPI ISL 447791|B.1|Colombia|2020-04-03	South America|hCoV-19/Brazil/RJ-UFRJ-2517/2020|EPI ISL 492035|B.1.1.33|Brazil|2020-05-29	0.0003369762	South America
South America|hCoV-19/Chile/RM-ISPCH-76/2020|EPI ISL 445373|B.1.1.33|Chile|2020-04-03	South America|hCoV-19/Brazil/RJ-UFRJ-2517/2020|EPI ISL 492035|B.1.1.33|Brazil|2020-05-29	0.0001346214	South America
South America|hCoV-19/Colombia/CUN-INS-96791/2020|EPI ISL 498167|B.1|Colombia|2020-04-03	South America|hCoV-19/Brazil/RJ-UFRJ-2517/2020|EPI ISL 492035|B.1.1.33|Brazil|2020-05-29	0.0002693114	South America
South America|hCoV-19/Colombia/VAC-GVI-97181/2020|EPI ISL 447792|B.1.255|Colombia|2020-04-03	South America|hCoV-19/Brazil/RJ-UFRJ-2517/2020|EPI ISL 492035|B.1.1.33|Brazil|2020-05-29	0.0004715349	South America
South America|hCoV-19/Brazil/RJ-0256/2020|EPI ISL 470624|B.1.1.33|Brazil|2020-04-03	South America|hCoV-19/Brazil/RJ-UFRJ-2517/2020|EPI ISL 492035|B.1.1.33|Brazil|2020-05-29	0.0002038327	South America
South America|hCoV-19/Brazil/MG-0219/2020|EPI ISL 470585|B.1.1.33|Brazil|2020-04-03	South America|hCoV-19/Brazil/RJ-UFRJ-2517/2020|EPI ISL 492035|B.1.1.33|Brazil|2020-05-29	0.0001026529	South America
South America|hCoV-19/Brazil/SP-L19-CD409/2020|EPI ISL 476332|B.1.1.33|Brazil|2020-04-03	South America|hCoV-19/Brazil/RJ-UFRJ-2517/2020|EPI ISL 492035|B.1.1.33|Brazil|2020-05-29	0.0001368783	South America
South America|hCoV-19/Brazil/SP-L20-CD415/2020|EPI ISL 476350|B.1.1.33|Brazil|2020-04-03	South America|hCoV-19/Brazil/RJ-UFRJ-2517/2020|EPI ISL 492035|B.1.1.33|Brazil|2020-05-29	0.0001368830	South America
South America|hCoV-19/Brazil/GO-0209/2020|EPI ISL 470576|B.1.5|Brazil|2020-04-03	South America|hCoV-19/Brazil/RJ-UFRJ-2517/2020|EPI ISL 492035|B.1.1.33|Brazil|2020-05-29	0.0003080815	South America
South America|hCoV-19/Brazil/PE-L20-CD432/2020|EPI ISL 476359|B.1.1|Brazil|2020-04-03	South America|hCoV-19/Brazil/RJ-UFRJ-2517/2020|EPI ISL 492035|B.1.1.33|Brazil|2020-05-29	0.0001711310	South America
South America|hCoV-19/Brazil/PA-0237/2020|EPI ISL 470611|B.1.1.33|Brazil|2020-04-03	South America|hCoV-19/Brazil/RJ-UFRJ-2517/2020|EPI ISL 492035|B.1.1.33|Brazil|2020-05-29	0.0001728463	South America
South America|hCoV-19/Brazil/PA-0235/2020|EPI ISL 470609|B.1.1.33|Brazil|2020-04-03	South America|hCoV-19/Brazil/RJ-UFRJ-2517/2020|EPI ISL 492035|B.1.1.33|Brazil|2020-05-29	0.0001382835	South America
South America|hCoV-19/Brazil/SP-L1-CAMPI8/2020|EPI ISL 476170|B.1.1.33|Brazil|2020-04-03	South America|hCoV-19/Brazil/RJ-UFRJ-2517/2020|EPI ISL 492035|B.1.1.33|Brazil|2020-05-29	0.0001045595	South America
South America|hCoV-19/Brazil/SP-L20-CD418/2020|EPI ISL 476352|B.1.1.33|Brazil|2020-04-03	South America|hCoV-19/Brazil/RJ-UFRJ-2517/2020|EPI ISL 492035|B.1.1.33|Brazil|2020-05-29	0.0001750669	South America
South America|hCoV-19/Brazil/SP-131/2020|EPI ISL 471543|B.1.5|Brazil|2020-04-04	South America|hCoV-19/Brazil/RJ-UFRJ-2517/2020|EPI ISL 492035|B.1.1.33|Brazil|2020-05-29	0.0003366332	South America
South America|hCoV-19/Chile/RM-ISPCH-79/2020|EPI ISL 445376|B.1|Chile|2020-04-04	South America|hCoV-19/Brazil/RJ-UFRJ-2517/2020|EPI ISL 492035|B.1.1.33|Brazil|2020-05-29	0.0004713309	South America
South America|hCoV-19/Chile/RM-ISPCH-78/2020|EPI ISL 445375|B.1.1.1|Chile|2020-04-04	South America|hCoV-19/Brazil/RJ-UFRJ-2517/2020|EPI ISL 492035|B.1.1.33|Brazil|2020-05-29	0.0003365845	South America
South America|hCoV-19/Colombia/CUN-GVI-97718/2020|EPI ISL 447800|B.1.255|Colombia|2020-04-04	South America|hCoV-19/Brazil/RJ-UFRJ-2517/2020|EPI ISL 492035|B.1.1.33|Brazil|2020-05-29	0.0003366359	South America
South America|hCoV-19/Colombia/NAR-GVI-97417/2020|EPI ISL 447798|B.1.1|Colombia|2020-04-04	South America|hCoV-19/Brazil/RJ-UFRJ-2517/2020|EPI ISL 492035|B.1.1.33|Brazil|2020-05-29	0.0002019343	South America
South America|hCoV-19/Brazil/RJ-1830/2020|EPI ISL 541349|B.1.1.33|Brazil|2020-04-04	South America|hCoV-19/Brazil/RJ-UFRJ-2517/2020|EPI ISL 492035|B.1.1.33|Brazil|2020-05-29	0.0001682827	South America
South America|hCoV-19/Colombia/VAC-GVI-97321/2020|EPI ISL 447796|B.1.1|Colombia|2020-04-04	South America|hCoV-19/Brazil/RJ-UFRJ-2517/2020|EPI ISL 492035|B.1.1.33|Brazil|2020-05-29	0.0002019871	South America
South America|hCoV-19/Colombia/VAC-GVI-97212/2020|EPI ISL 447795|B.1|Colombia|2020-04-04	South America|hCoV-19/Brazil/RJ-UFRJ-2517/2020|EPI ISL 492035|B.1.1.33|Brazil|2020-05-29	0.0004040596	South America
South America|hCoV-19/Colombia/MET-GVI-97782/2020|EPI ISL 447803|B.1.1|Colombia|2020-04-04	South America|hCoV-19/Brazil/RJ-UFRJ-2517/2020|EPI ISL 492035|B.1.1.33|Brazil|2020-05-29	0.0002356490	South America
South America|hCoV-19/Colombia/MET-GVI-97769/2020|EPI ISL 447802|B.1.1|Colombia|2020-04-04	South America|hCoV-19/Brazil/RJ-UFRJ-2517/2020|EPI ISL 492035|B.1.1.33|Brazil|2020-05-29	0.0001683145	South America
South America|hCoV-19/Colombia/RIS-GVI-98006/2020|EPI ISL 447809|B.1.3|Colombia|2020-04-04	South America|hCoV-19/Brazil/RJ-UFRJ-2517/2020|EPI ISL 492035|B.1.1.33|Brazil|2020-05-29	0.0004714970	South America
South America|hCoV-19/Colombia/BOY-GVI-97349/2020|EPI ISL 447797|B.1.255|Colombia|2020-04-04	South America|hCoV-19/Brazil/RJ-UFRJ-2517/2020|EPI ISL 492035|B.1.1.33|Brazil|2020-05-29	0.0004040899	South America
South America|hCoV-19/Colombia/MET-GVI-97783/2020|EPI ISL 447804|B.1.1|Colombia|2020-04-04	South America|hCoV-19/Brazil/RJ-UFRJ-2517/2020|EPI ISL 492035|B.1.1.33|Brazil|2020-05-29	0.0002356727	South America
South America|hCoV-19/Chile/RM-ISPCH-77/2020|EPI ISL 445374|B.1.1.1|Chile|2020-04-04	South America|hCoV-19/Brazil/RJ-UFRJ-2517/2020|EPI ISL 492035|B.1.1.33|Brazil|2020-05-29	0.0003365958	South America
South America|hCoV-19/Chile/BI-ISPCH-4/2020|EPI ISL 445378|B.1.1|Chile|2020-04-04	South America|hCoV-19/Brazil/RJ-UFRJ-2517/2020|EPI ISL 492035|B.1.1.33|Brazil|2020-05-29	0.0002019395	South America
South America|hCoV-19/Brazil/RJ-1862/2020|EPI ISL 541350|B.1.1.33|Brazil|2020-04-04	South America|hCoV-19/Brazil/RJ-UFRJ-2517/2020|EPI ISL 492035|B.1.1.33|Brazil|2020-05-29	0.0001346322	South America
South America|hCoV-19/Brazil/RJ-1783/2020|EPI ISL 541347|B.1.1.33|Brazil|2020-04-04	South America|hCoV-19/Brazil/RJ-UFRJ-2517/2020|EPI ISL 492035|B.1.1.33|Brazil|2020-05-29	0.0001347938	South America
South America|hCoV-19/Argentina/PAIS-A0018/2020|EPI ISL 430809|B.1.1.1|Argentina|2020-04-04	South America|hCoV-19/Brazil/RJ-UFRJ-2517/2020|EPI ISL 492035|B.1.1.33|Brazil|2020-05-29	0.0003709300	South America
South America|hCoV-19/Brazil/MG-0220/2020|EPI ISL 470586|B.1.1.33|Brazil|2020-04-04	South America|hCoV-19/Brazil/RJ-UFRJ-2517/2020|EPI ISL 492035|B.1.1.33|Brazil|2020-05-29	0.0002053251	South America
South America|hCoV-19/Brazil/GO-0210/2020|EPI ISL 470577|B.1.1.33|Brazil|2020-04-04	South America|hCoV-19/Brazil/RJ-UFRJ-2517/2020|EPI ISL 492035|B.1.1.33|Brazil|2020-05-29	0.0001026599	South America
South America|hCoV-19/Chile/RM-ISPCH-74/2020|EPI ISL 445370|B.1.1.33|Chile|2020-04-05	South America|hCoV-19/Brazil/RJ-UFRJ-2517/2020|EPI ISL 492035|B.1.1.33|Brazil|2020-05-29	0.0001009570	South America
South America|hCoV-19/Chile/RM-ISPCH-80/2020|EPI ISL 445377|B.1.1|Chile|2020-04-05	South America|hCoV-19/Brazil/RJ-UFRJ-2517/2020|EPI ISL 492035|B.1.1.33|Brazil|2020-05-29	0.0002019275	South America
South America|hCoV-19/Brazil/RJ-1870/2020|EPI ISL 541351|B.1|Brazil|2020-04-05	South America|hCoV-19/Brazil/RJ-UFRJ-2517/2020|EPI ISL 492035|B.1.1.33|Brazil|2020-05-29	0.0003030205	South America
South America|hCoV-19/Colombia/RIS-GVI-98011/2020|EPI ISL 447810|B.1.3|Colombia|2020-04-05	South America|hCoV-19/Brazil/RJ-UFRJ-2517/2020|EPI ISL 492035|B.1.1.33|Brazil|2020-05-29	0.0005051316	South America
South America|hCoV-19/Colombia/CUN-GVI-98087/2020|EPI ISL 447812|B.1.255|Colombia|2020-04-05	South America|hCoV-19/Brazil/RJ-UFRJ-2517/2020|EPI ISL 492035|B.1.1.33|Brazil|2020-05-29	0.0003366926	South America
South America|hCoV-19/Colombia/CUN-GVI-98290/2020|EPI ISL 447813|B.1.255|Colombia|2020-04-05	South America|hCoV-19/Brazil/RJ-UFRJ-2517/2020|EPI ISL 492035|B.1.1.33|Brazil|2020-05-29	0.0004378169	South America
South America|hCoV-19/Brazil/SP-L22-CD487/2020|EPI ISL 476383|B.1.1.33|Brazil|2020-04-05	South America|hCoV-19/Brazil/RJ-UFRJ-2517/2020|EPI ISL 492035|B.1.1.33|Brazil|2020-05-29	0.0001026529	South America
South America|hCoV-19/Colombia/HUI-GVI-98032/2020|EPI ISL 447811|B.1.5|Colombia|2020-04-05	South America|hCoV-19/Brazil/RJ-UFRJ-2517/2020|EPI ISL 492035|B.1.1.33|Brazil|2020-05-29	0.0002787301	South America
South America|hCoV-19/Brazil/MG-0221/2020|EPI ISL 470587|B.1.1.33|Brazil|2020-04-05	South America|hCoV-19/Brazil/RJ-UFRJ-2517/2020|EPI ISL 492035|B.1.1.33|Brazil|2020-05-29	0.0001742953	South America
South America|hCoV-19/Brazil/MA-IEC-163069/2020|EPI ISL 458149|B.1.1.33|Brazil|2020-04-06	South America|hCoV-19/Brazil/RJ-UFRJ-2517/2020|EPI ISL 492035|B.1.1.33|Brazil|2020-05-29	0.0002355933	South America
South America|hCoV-19/Brazil/RJ-1466/2020|EPI ISL 456081|B.1.1.33|Brazil|2020-04-06	South America|hCoV-19/Brazil/RJ-UFRJ-2517/2020|EPI ISL 492035|B.1.1.33|Brazil|2020-05-29	0.0001009944	South America
South America|hCoV-19/Brazil/RJ-1464/2020|EPI ISL 456080|B.1.1.33|Brazil|2020-04-06	South America|hCoV-19/Brazil/RJ-UFRJ-2517/2020|EPI ISL 492035|B.1.1.33|Brazil|2020-05-29	0.0001346657	South America
South America|hCoV-19/Chile/RM-ISPCH-73/2020|EPI ISL 445369|B.1.1.33|Chile|2020-04-06	South America|hCoV-19/Brazil/RJ-UFRJ-2517/2020|EPI ISL 492035|B.1.1.33|Brazil|2020-05-29	0.0001346169	South America
South America|hCoV-19/Brazil/RJ-1798/2020|EPI ISL 541348|B.1.1.33|Brazil|2020-04-06	South America|hCoV-19/Brazil/RJ-UFRJ-2517/2020|EPI ISL 492035|B.1.1.33|Brazil|2020-05-29	0.0001346214	South America
South America|hCoV-19/Brazil/PE-IAM215/2020|EPI ISL 500471|B.1.1|Brazil|2020-04-06	South America|hCoV-19/Brazil/RJ-UFRJ-2517/2020|EPI ISL 492035|B.1.1.33|Brazil|2020-05-29	0.0002377858	South America
South America|hCoV-19/Brazil/RJ-0257/2020|EPI ISL 470625|B.1.1.33|Brazil|2020-04-06	South America|hCoV-19/Brazil/RJ-UFRJ-2517/2020|EPI ISL 492035|B.1.1.33|Brazil|2020-05-29	0.0001018998	South America
South America|hCoV-19/Colombia/SAN-INS-94514/2020|EPI ISL 456156|B.1.1|Colombia|2020-04-06	South America|hCoV-19/Brazil/RJ-UFRJ-2517/2020|EPI ISL 492035|B.1.1.33|Brazil|2020-05-29	0.0001705648	South America
South America|hCoV-19/Colombia/VAC-GVI-97223/2020|EPI ISL 447814|B.1.5|Colombia|2020-04-06	South America|hCoV-19/Brazil/RJ-UFRJ-2517/2020|EPI ISL 492035|B.1.1.33|Brazil|2020-05-29	0.0003418095	South America
South America|hCoV-19/Brazil/MG-0222/2020|EPI ISL 470588|B.1.1.33|Brazil|2020-04-06	South America|hCoV-19/Brazil/RJ-UFRJ-2517/2020|EPI ISL 492035|B.1.1.33|Brazil|2020-05-29	0.0002738091	South America
South America|hCoV-19/Brazil/SP-L20-CD436/2020|EPI ISL 476362|B.1.1.33|Brazil|2020-04-06	South America|hCoV-19/Brazil/RJ-UFRJ-2517/2020|EPI ISL 492035|B.1.1.33|Brazil|2020-05-29	0.0001405837	South America
South America|hCoV-19/Ecuador/USFQ-128/2020|EPI ISL 491933|B.1.5|Ecuador|2020-04-07	South America|hCoV-19/Brazil/RJ-UFRJ-2517/2020|EPI ISL 492035|B.1.1.33|Brazil|2020-05-29	0.0003702875	South America
South America|hCoV-19/Ecuador/USFQ-129/2020|EPI ISL 491934|B.1.1.10|Ecuador|2020-04-07	South America|hCoV-19/Brazil/RJ-UFRJ-2517/2020|EPI ISL 492035|B.1.1.33|Brazil|2020-05-29	0.0002355934	South America
South America|hCoV-19/Argentina/PAIS-A0019/2020|EPI ISL 430810|B.1.3|Argentina|2020-04-07	South America|hCoV-19/Brazil/RJ-UFRJ-2517/2020|EPI ISL 492035|B.1.1.33|Brazil|2020-05-29	0.0005050296	South America
South America|hCoV-19/Colombia/COR-GVI-97517/2020|EPI ISL 447816|B.1|Colombia|2020-04-07	South America|hCoV-19/Brazil/RJ-UFRJ-2517/2020|EPI ISL 492035|B.1.1.33|Brazil|2020-05-29	0.0003705370	South America
South America|hCoV-19/Brazil/PE-IAM89/2020|EPI ISL 500486|B.1.1|Brazil|2020-04-07	South America|hCoV-19/Brazil/RJ-UFRJ-2517/2020|EPI ISL 492035|B.1.1.33|Brazil|2020-05-29	0.0001682975	South America
South America|hCoV-19/Brazil/PE-IAM10/2020|EPI ISL 500461|B.1.1|Brazil|2020-04-07	South America|hCoV-19/Brazil/RJ-UFRJ-2517/2020|EPI ISL 492035|B.1.1.33|Brazil|2020-05-29	0.0002358077	South America
South America|hCoV-19/Brazil/PE-IAM08/2020|EPI ISL 500460|B.1.1|Brazil|2020-04-07	South America|hCoV-19/Brazil/RJ-UFRJ-2517/2020|EPI ISL 492035|B.1.1.33|Brazil|2020-05-29	0.0002022406	South America
South America|hCoV-19/Ecuador/USFQ-207/2020|EPI ISL 527819|B.1.1|Ecuador|2020-04-07	South America|hCoV-19/Brazil/RJ-UFRJ-2517/2020|EPI ISL 492035|B.1.1.33|Brazil|2020-05-29	0.0002370229	South America
South America|hCoV-19/Brazil/RJ-0259/2020|EPI ISL 470626|B.1.1.33|Brazil|2020-04-07	South America|hCoV-19/Brazil/RJ-UFRJ-2517/2020|EPI ISL 492035|B.1.1.33|Brazil|2020-05-29	0.0002037996	South America
South America|hCoV-19/Brazil/RJ-0260/2020|EPI ISL 470627|B.1.1.33|Brazil|2020-04-07	South America|hCoV-19/Brazil/RJ-UFRJ-2517/2020|EPI ISL 492035|B.1.1.33|Brazil|2020-05-29	0.0002377716	South America
South America|hCoV-19/Brazil/PE-IAM226/2020|EPI ISL 500474|B.1.1|Brazil|2020-04-07	South America|hCoV-19/Brazil/RJ-UFRJ-2517/2020|EPI ISL 492035|B.1.1.33|Brazil|2020-05-29	0.0002721367	South America
South America|hCoV-19/Brazil/SP-L1-CAMPI13/2020|EPI ISL 476155|B.1.1.33|Brazil|2020-04-07	South America|hCoV-19/Brazil/RJ-UFRJ-2517/2020|EPI ISL 492035|B.1.1.33|Brazil|2020-05-29	0.0001026564	South America
South America|hCoV-19/Brazil/PE-IAM18/2020|EPI ISL 500868|B.1.1|Brazil|2020-04-07	South America|hCoV-19/Brazil/RJ-UFRJ-2517/2020|EPI ISL 492035|B.1.1.33|Brazil|2020-05-29	0.0002402601	South America
South America|hCoV-19/Brazil/PE-IAM17/2020|EPI ISL 500866|B.1.1|Brazil|2020-04-07	South America|hCoV-19/Brazil/RJ-UFRJ-2517/2020|EPI ISL 492035|B.1.1.33|Brazil|2020-05-29	0.0002418651	South America
South America|hCoV-19/Brazil/PE-IAM16/2020|EPI ISL 500865|B.1.1|Brazil|2020-04-07	South America|hCoV-19/Brazil/RJ-UFRJ-2517/2020|EPI ISL 492035|B.1.1.33|Brazil|2020-05-29	0.0002431893	South America
South America|hCoV-19/Brazil/PE-IAM19/2020|EPI ISL 500467|B.1|Brazil|2020-04-07	South America|hCoV-19/Brazil/RJ-UFRJ-2517/2020|EPI ISL 492035|B.1.1.33|Brazil|2020-05-29	0.0005227272	South America
South America|hCoV-19/Brazil/SP-138/2020|EPI ISL 468305|B.1.1|Brazil|2020-04-08	South America|hCoV-19/Brazil/RJ-UFRJ-2517/2020|EPI ISL 492035|B.1.1.33|Brazil|2020-05-29	0.0003029538	South America
South America|hCoV-19/Brazil/RJ-INCA-C06/2020|EPI ISL 513513|B.1.1.33|Brazil|2020-04-08	South America|hCoV-19/Brazil/RJ-UFRJ-2517/2020|EPI ISL 492035|B.1.1.33|Brazil|2020-05-29	0.0001682692	South America
South America|hCoV-19/Brazil/PE-IAM84/2020|EPI ISL 500484|B.1.1|Brazil|2020-04-08	South America|hCoV-19/Brazil/RJ-UFRJ-2517/2020|EPI ISL 492035|B.1.1.33|Brazil|2020-05-29	0.0002019275	South America
South America|hCoV-19/Brazil/RJ-1702/2020|EPI ISL 456087|B.1.1.33|Brazil|2020-04-08	South America|hCoV-19/Brazil/RJ-UFRJ-2517/2020|EPI ISL 492035|B.1.1.33|Brazil|2020-05-29	0.0001346622	South America
South America|hCoV-19/Brazil/RJ-1690/2020|EPI ISL 456084|B.1.1.33|Brazil|2020-04-08	South America|hCoV-19/Brazil/RJ-UFRJ-2517/2020|EPI ISL 492035|B.1.1.33|Brazil|2020-05-29	0.0002020075	South America
South America|hCoV-19/Brazil/RJ-1701/2020|EPI ISL 456086|B.1.1.33|Brazil|2020-04-08	South America|hCoV-19/Brazil/RJ-UFRJ-2517/2020|EPI ISL 492035|B.1.1.33|Brazil|2020-05-29	0.0001683315	South America
South America|hCoV-19/Brazil/RJ-1691/2020|EPI ISL 456085|B.1.1.33|Brazil|2020-04-08	South America|hCoV-19/Brazil/RJ-UFRJ-2517/2020|EPI ISL 492035|B.1.1.33|Brazil|2020-05-29	0.0001009944	South America
South America|hCoV-19/Peru/LAM-INS-044/2020|EPI ISL 514265|B.1.1.1|Peru|2020-04-08	South America|hCoV-19/Brazil/RJ-UFRJ-2517/2020|EPI ISL 492035|B.1.1.33|Brazil|2020-05-29	0.0003388695	South America
South America|hCoV-19/Brazil/PE-IAM30/2020|EPI ISL 500477|B.1.1|Brazil|2020-04-08	South America|hCoV-19/Brazil/RJ-UFRJ-2517/2020|EPI ISL 492035|B.1.1.33|Brazil|2020-05-29	0.0002020430	South America
South America|hCoV-19/Brazil/PE-IAM29/2020|EPI ISL 500872|B.1.1|Brazil|2020-04-08	South America|hCoV-19/Brazil/RJ-UFRJ-2517/2020|EPI ISL 492035|B.1.1.33|Brazil|2020-05-29	0.0002360113	South America
South America|hCoV-19/Brazil/PE-IAM221/2020|EPI ISL 500473|B.1.1|Brazil|2020-04-08	South America|hCoV-19/Brazil/RJ-UFRJ-2517/2020|EPI ISL 492035|B.1.1.33|Brazil|2020-05-29	0.0001689628	South America
South America|hCoV-19/Brazil/PE-IAM48/2020|EPI ISL 500482|B.1.1|Brazil|2020-04-08	South America|hCoV-19/Brazil/RJ-UFRJ-2517/2020|EPI ISL 492035|B.1.1.33|Brazil|2020-05-29	0.0002029022	South America
South America|hCoV-19/Brazil/PE-IAM87/2020|EPI ISL 500485|B.1.1|Brazil|2020-04-08	South America|hCoV-19/Brazil/RJ-UFRJ-2517/2020|EPI ISL 492035|B.1.1.33|Brazil|2020-05-29	0.0002030754	South America
South America|hCoV-19/Brazil/PE-IAM39/2020|EPI ISL 500481|B.1.1|Brazil|2020-04-08	South America|hCoV-19/Brazil/RJ-UFRJ-2517/2020|EPI ISL 492035|B.1.1.33|Brazil|2020-05-29	0.0003730352	South America
South America|hCoV-19/Brazil/PE-IAM273/2020|EPI ISL 500476|B.1.1|Brazil|2020-04-08	South America|hCoV-19/Brazil/RJ-UFRJ-2517/2020|EPI ISL 492035|B.1.1.33|Brazil|2020-05-29	0.0002394959	South America
South America|hCoV-19/Brazil/SP-L1-CAMPI16/2020|EPI ISL 476158|B.1.1.33|Brazil|2020-04-08	South America|hCoV-19/Brazil/RJ-UFRJ-2517/2020|EPI ISL 492035|B.1.1.33|Brazil|2020-05-29	0.0001368772	South America
South America|hCoV-19/Brazil/MG-0289/2020|EPI ISL 470594|B.1.1.33|Brazil|2020-04-08	South America|hCoV-19/Brazil/RJ-UFRJ-2517/2020|EPI ISL 492035|B.1.1.33|Brazil|2020-05-29	0.0002737719	South America
South America|hCoV-19/Brazil/RJ-0261/2020|EPI ISL 470628|B.1.1.33|Brazil|2020-04-08	South America|hCoV-19/Brazil/RJ-UFRJ-2517/2020|EPI ISL 492035|B.1.1.33|Brazil|2020-05-29	0.0001027478	South America
South America|hCoV-19/Brazil/AP-IEC-163359/2020|EPI ISL 524795|B.1.1.33|Brazil|2020-04-09	South America|hCoV-19/Brazil/RJ-UFRJ-2517/2020|EPI ISL 492035|B.1.1.33|Brazil|2020-05-29	0.0001009570	South America
South America|hCoV-19/Brazil/RJ-1901/2020|EPI ISL 456089|B.1.1.33|Brazil|2020-04-09	South America|hCoV-19/Brazil/RJ-UFRJ-2517/2020|EPI ISL 492035|B.1.1.33|Brazil|2020-05-29	0.0002020170	South America
South America|hCoV-19/Brazil/RJ-1902/2020|EPI ISL 456090|B.1.1.33|Brazil|2020-04-09	South America|hCoV-19/Brazil/RJ-UFRJ-2517/2020|EPI ISL 492035|B.1.1.33|Brazil|2020-05-29	0.0002020117	South America
South America|hCoV-19/Brazil/RJ-1921/2020|EPI ISL 456091|B.1.1.33|Brazil|2020-04-09	South America|hCoV-19/Brazil/RJ-UFRJ-2517/2020|EPI ISL 492035|B.1.1.33|Brazil|2020-05-29	0.0001683437	South America
South America|hCoV-19/Colombia/MET-INS-95637/2020|EPI ISL 498164|B.1.1|Colombia|2020-04-09	South America|hCoV-19/Brazil/RJ-UFRJ-2517/2020|EPI ISL 492035|B.1.1.33|Brazil|2020-05-29	0.0001682918	South America
South America|hCoV-19/Colombia/RIS-INS-95663/2020|EPI ISL 498165|B.1.5|Colombia|2020-04-09	South America|hCoV-19/Brazil/RJ-UFRJ-2517/2020|EPI ISL 492035|B.1.1.33|Brazil|2020-05-29	0.0003366629	South America
South America|hCoV-19/Brazil/PE-IAM138/2020|EPI ISL 500463|B|Brazil|2020-04-09	South America|hCoV-19/Brazil/RJ-UFRJ-2517/2020|EPI ISL 492035|B.1.1.33|Brazil|2020-05-29	0.0004380448	South America
South America|hCoV-19/Colombia/COR-GVI-97527/2020|EPI ISL 447817|B.1.255|Colombia|2020-04-09	South America|hCoV-19/Brazil/RJ-UFRJ-2517/2020|EPI ISL 492035|B.1.1.33|Brazil|2020-05-29	0.0003704497	South America
South America|hCoV-19/Brazil/PE-IAM103/2020|EPI ISL 500462|B.1.1|Brazil|2020-04-09	South America|hCoV-19/Brazil/RJ-UFRJ-2517/2020|EPI ISL 492035|B.1.1.33|Brazil|2020-05-29	0.0002028405	South America
South America|hCoV-19/Brazil/RJ-0262/2020|EPI ISL 470629|B.1.1.33|Brazil|2020-04-09	South America|hCoV-19/Brazil/RJ-UFRJ-2517/2020|EPI ISL 492035|B.1.1.33|Brazil|2020-05-29	0.0001018929	South America
South America|hCoV-19/Brazil/PE-IAM238/2020|EPI ISL 500475|B.1.1|Brazil|2020-04-09	South America|hCoV-19/Brazil/RJ-UFRJ-2517/2020|EPI ISL 492035|B.1.1.33|Brazil|2020-05-29	0.0002039381	South America
South America|hCoV-19/Brazil/PE-IAM212/2020|EPI ISL 500470|B.1.1|Brazil|2020-04-09	South America|hCoV-19/Brazil/RJ-UFRJ-2517/2020|EPI ISL 492035|B.1.1.33|Brazil|2020-05-29	0.0003063691	South America
South America|hCoV-19/Brazil/PE-IAM220/2020|EPI ISL 500472|B.1.1|Brazil|2020-04-09	South America|hCoV-19/Brazil/RJ-UFRJ-2517/2020|EPI ISL 492035|B.1.1.33|Brazil|2020-05-29	0.0002047855	South America
South America|hCoV-19/Brazil/SP-L1-CAMPI19/2020|EPI ISL 476160|B.1.1.33|Brazil|2020-04-09	South America|hCoV-19/Brazil/RJ-UFRJ-2517/2020|EPI ISL 492035|B.1.1.33|Brazil|2020-05-29	0.0001026564	South America
South America|hCoV-19/Brazil/MG-0288/2020|EPI ISL 470593|B.1|Brazil|2020-04-09	South America|hCoV-19/Brazil/RJ-UFRJ-2517/2020|EPI ISL 492035|B.1.1.33|Brazil|2020-05-29	0.0003423791	South America
South America|hCoV-19/Brazil/PE-IAM167/2020|EPI ISL 500466|B.1.1|Brazil|2020-04-09	South America|hCoV-19/Brazil/RJ-UFRJ-2517/2020|EPI ISL 492035|B.1.1.33|Brazil|2020-05-29	0.0002403737	South America
South America|hCoV-19/Brazil/PE-IAM209/2020|EPI ISL 500468|B.1.1|Brazil|2020-04-09	South America|hCoV-19/Brazil/RJ-UFRJ-2517/2020|EPI ISL 492035|B.1.1.33|Brazil|2020-05-29	0.0002070480	South America
South America|hCoV-19/Brazil/PE-IAM230/2020|EPI ISL 500869|B.1.1|Brazil|2020-04-09	South America|hCoV-19/Brazil/RJ-UFRJ-2517/2020|EPI ISL 492035|B.1.1.33|Brazil|2020-05-29	0.0002418870	South America
South America|hCoV-19/Brazil/PE-IAM235/2020|EPI ISL 500870|B.1.1|Brazil|2020-04-09	South America|hCoV-19/Brazil/RJ-UFRJ-2517/2020|EPI ISL 492035|B.1.1.33|Brazil|2020-05-29	0.0002076168	South America
South America|hCoV-19/Brazil/PE-IAM171/2020|EPI ISL 500867|B.1.1|Brazil|2020-04-09	South America|hCoV-19/Brazil/RJ-UFRJ-2517/2020|EPI ISL 492035|B.1.1.33|Brazil|2020-05-29	0.0003815902	South America
South America|hCoV-19/Brazil/PE-IAM158/2020|EPI ISL 500465|B.1.1|Brazil|2020-04-09	South America|hCoV-19/Brazil/RJ-UFRJ-2517/2020|EPI ISL 492035|B.1.1.33|Brazil|2020-05-29	0.0003129557	South America
South America|hCoV-19/Brazil/PE-IAM211/2020|EPI ISL 500469|B.1.1|Brazil|2020-04-09	South America|hCoV-19/Brazil/RJ-UFRJ-2517/2020|EPI ISL 492035|B.1.1.33|Brazil|2020-05-29	0.0002436425	South America
South America|hCoV-19/Brazil/PE-IAM139/2020|EPI ISL 500464|B.1.1|Brazil|2020-04-09	South America|hCoV-19/Brazil/RJ-UFRJ-2517/2020|EPI ISL 492035|B.1.1.33|Brazil|2020-05-29	0.0002097136	South America
South America|hCoV-19/Brazil/PE-IAM248/2020|EPI ISL 500871|B.1.1|Brazil|2020-04-09	South America|hCoV-19/Brazil/RJ-UFRJ-2517/2020|EPI ISL 492035|B.1.1.33|Brazil|2020-05-29	0.0002121497	South America
South America|hCoV-19/Brazil/SP-181/2020|EPI ISL 523976|B.1.1.33|Brazil|2020-04-10	South America|hCoV-19/Brazil/RJ-UFRJ-2517/2020|EPI ISL 492035|B.1.1.33|Brazil|2020-05-29	0.0002019273	South America
South America|hCoV-19/Brazil/RJ-1923/2020|EPI ISL 456092|B.1.1.33|Brazil|2020-04-10	South America|hCoV-19/Brazil/RJ-UFRJ-2517/2020|EPI ISL 492035|B.1.1.33|Brazil|2020-05-29	0.0001346685	South America
South America|hCoV-19/Peru/ANC-INS-049/2020|EPI ISL 516653|C.14|Peru|2020-04-10	South America|hCoV-19/Brazil/RJ-UFRJ-2517/2020|EPI ISL 492035|B.1.1.33|Brazil|2020-05-29	0.0004066999	South America
South America|hCoV-19/Brazil/SP-545/2020|EPI ISL 471551|B.1.1.33|Brazil|2020-04-10	South America|hCoV-19/Brazil/RJ-UFRJ-2517/2020|EPI ISL 492035|B.1.1.33|Brazil|2020-05-29	0.0001346277	South America
South America|hCoV-19/Brazil/SP-176/2020|EPI ISL 523972|B.1|Brazil|2020-04-11	South America|hCoV-19/Brazil/RJ-UFRJ-2517/2020|EPI ISL 492035|B.1.1.33|Brazil|2020-05-29	0.0003702953	South America
South America|hCoV-19/Argentina/PAIS-A0020/2020|EPI ISL 430811|B.1.1.1|Argentina|2020-04-11	South America|hCoV-19/Brazil/RJ-UFRJ-2517/2020|EPI ISL 492035|B.1.1.33|Brazil|2020-05-29	0.0003366002	South America
South America|hCoV-19/Peru/ANC-INS-050/2020|EPI ISL 516654|B.1.255|Peru|2020-04-11	South America|hCoV-19/Brazil/RJ-UFRJ-2517/2020|EPI ISL 492035|B.1.1.33|Brazil|2020-05-29	0.0003726911	South America
South America|hCoV-19/Peru/ANC-INS-045/2020|EPI ISL 516628|B.1.255|Peru|2020-04-11	South America|hCoV-19/Brazil/RJ-UFRJ-2517/2020|EPI ISL 492035|B.1.1.33|Brazil|2020-05-29	0.0003727921	South America
South America|hCoV-19/Peru/LIM-INS-041/2020|EPI ISL 514226|B.1.1|Peru|2020-04-11	South America|hCoV-19/Brazil/RJ-UFRJ-2517/2020|EPI ISL 492035|B.1.1.33|Brazil|2020-05-29	0.0001694035	South America
South America|hCoV-19/Peru/ANC-INS-052/2020|EPI ISL 516686|B.1.1.1|Peru|2020-04-11	South America|hCoV-19/Brazil/RJ-UFRJ-2517/2020|EPI ISL 492035|B.1.1.33|Brazil|2020-05-29	0.0003727746	South America
South America|hCoV-19/Peru/LIM-INS-053/2020|EPI ISL 516721|B.1.1.1|Peru|2020-04-11	South America|hCoV-19/Brazil/RJ-UFRJ-2517/2020|EPI ISL 492035|B.1.1.33|Brazil|2020-05-29	0.0003727746	South America
South America|hCoV-19/Argentina/PAIS-A0021/2020|EPI ISL 430812|B.1.1.1|Argentina|2020-04-11	South America|hCoV-19/Brazil/RJ-UFRJ-2517/2020|EPI ISL 492035|B.1.1.33|Brazil|2020-05-29	0.0004040249	South America
South America|hCoV-19/Argentina/PAIS-A0022/2020|EPI ISL 430813|B.1.1.1|Argentina|2020-04-11	South America|hCoV-19/Brazil/RJ-UFRJ-2517/2020|EPI ISL 492035|B.1.1.33|Brazil|2020-05-29	0.0003051373	South America
South America|hCoV-19/Brazil/RJ-1927/2020|EPI ISL 456093|B.1.1.33|Brazil|2020-04-12	South America|hCoV-19/Brazil/RJ-UFRJ-2517/2020|EPI ISL 492035|B.1.1.33|Brazil|2020-05-29	0.0001683394	South America
South America|hCoV-19/Peru/ANC-INS-051/2020|EPI ISL 516685|B.1.1.1|Peru|2020-04-12	South America|hCoV-19/Brazil/RJ-UFRJ-2517/2020|EPI ISL 492035|B.1.1.33|Brazil|2020-05-29	0.0003727746	South America
South America|hCoV-19/Peru/LAL-INS-056/2020|EPI ISL 517686|C.14|Peru|2020-04-12	South America|hCoV-19/Brazil/RJ-UFRJ-2517/2020|EPI ISL 492035|B.1.1.33|Brazil|2020-05-29	0.0004066807	South America
South America|hCoV-19/Peru/LIM-INS-042/2020|EPI ISL 514227|B.1|Peru|2020-04-12	South America|hCoV-19/Brazil/RJ-UFRJ-2517/2020|EPI ISL 492035|B.1.1.33|Brazil|2020-05-29	0.0003388873	South America
South America|hCoV-19/Colombia/I30/2020|EPI ISL 526959|B.1|Colombia|2020-04-12	South America|hCoV-19/Brazil/RJ-UFRJ-2517/2020|EPI ISL 492035|B.1.1.33|Brazil|2020-05-29	0.0004750666	South America
South America|hCoV-19/Brazil/RJ-1953/2020|EPI ISL 541352|B.1.1.33|Brazil|2020-04-13	South America|hCoV-19/Brazil/RJ-UFRJ-2517/2020|EPI ISL 492035|B.1.1.33|Brazil|2020-05-29	0.0001009570	South America
South America|hCoV-19/Brazil/RJ-1948/2020|EPI ISL 456095|B.1.1.33|Brazil|2020-04-13	South America|hCoV-19/Brazil/RJ-UFRJ-2517/2020|EPI ISL 492035|B.1.1.33|Brazil|2020-05-29	0.0001009944	South America
South America|hCoV-19/Brazil/RJ-1952/2020|EPI ISL 456096|B.1.1.33|Brazil|2020-04-13	South America|hCoV-19/Brazil/RJ-UFRJ-2517/2020|EPI ISL 492035|B.1.1.33|Brazil|2020-05-29	0.0001346657	South America
South America|hCoV-19/Brazil/RJ-1943/2020|EPI ISL 456094|B.1.1.33|Brazil|2020-04-13	South America|hCoV-19/Brazil/RJ-UFRJ-2517/2020|EPI ISL 492035|B.1.1.33|Brazil|2020-05-29	0.0001346622	South America
South America|hCoV-19/Brazil/RJ-2000/2020|EPI ISL 456098|B.1.1.33|Brazil|2020-04-13	South America|hCoV-19/Brazil/RJ-UFRJ-2517/2020|EPI ISL 492035|B.1.1.33|Brazil|2020-05-29	0.0002020170	South America
South America|hCoV-19/Ecuador/USFQ-131/2020|EPI ISL 491935|B.1.1.1|Ecuador|2020-04-13	South America|hCoV-19/Brazil/RJ-UFRJ-2517/2020|EPI ISL 492035|B.1.1.33|Brazil|2020-05-29	0.0003032254	South America
South America|hCoV-19/Peru/ARE-INS-076/2020|EPI ISL 527789|B.1.1|Peru|2020-04-13	South America|hCoV-19/Brazil/RJ-UFRJ-2517/2020|EPI ISL 492035|B.1.1.33|Brazil|2020-05-29	0.0002032940	South America
South America|hCoV-19/Peru/LIM-INS-033/2020|EPI ISL 491458|B.1.1.1|Peru|2020-04-13	South America|hCoV-19/Brazil/RJ-UFRJ-2517/2020|EPI ISL 492035|B.1.1.33|Brazil|2020-05-29	0.0003388536	South America
South America|hCoV-19/Brazil/RJ-1966/2020|EPI ISL 456097|B.1.1.33|Brazil|2020-04-13	South America|hCoV-19/Brazil/RJ-UFRJ-2517/2020|EPI ISL 492035|B.1.1.33|Brazil|2020-05-29	0.0001346667	South America
South America|hCoV-19/Brazil/PE-IAM311/2020|EPI ISL 500480|B.1.1|Brazil|2020-04-13	South America|hCoV-19/Brazil/RJ-UFRJ-2517/2020|EPI ISL 492035|B.1.1.33|Brazil|2020-05-29	0.0002374087	South America
South America|hCoV-19/Brazil/PE-IAM355/2020|EPI ISL 500874|B.1.1|Brazil|2020-04-13	South America|hCoV-19/Brazil/RJ-UFRJ-2517/2020|EPI ISL 492035|B.1.1.33|Brazil|2020-05-29	0.0001701586	South America
South America|hCoV-19/Brazil/RJ-0263/2020|EPI ISL 470630|B.1.1.33|Brazil|2020-04-13	South America|hCoV-19/Brazil/RJ-UFRJ-2517/2020|EPI ISL 492035|B.1.1.33|Brazil|2020-05-29	0.0001711260	South America
South America|hCoV-19/Brazil/PE-IAM305/2020|EPI ISL 500478|B.1.1|Brazil|2020-04-13	South America|hCoV-19/Brazil/RJ-UFRJ-2517/2020|EPI ISL 492035|B.1.1.33|Brazil|2020-05-29	0.0002764678	South America
South America|hCoV-19/Brazil/MG-0258/2020|EPI ISL 470589|B.1.1.33|Brazil|2020-04-13	South America|hCoV-19/Brazil/RJ-UFRJ-2517/2020|EPI ISL 492035|B.1.1.33|Brazil|2020-05-29	0.0001382689	South America
South America|hCoV-19/Brazil/RJ-INCA-C15/2020|EPI ISL 513518|B.1.1.33|Brazil|2020-04-14	South America|hCoV-19/Brazil/RJ-UFRJ-2517/2020|EPI ISL 492035|B.1.1.33|Brazil|2020-05-29	0.0001682849	South America
South America|hCoV-19/Brazil/RJ-INCA-C13/2020|EPI ISL 513516|B.1.1.33|Brazil|2020-04-14	South America|hCoV-19/Brazil/RJ-UFRJ-2517/2020|EPI ISL 492035|B.1.1.33|Brazil|2020-05-29	0.0001683450	South America
South America|hCoV-19/Brazil/RJ-INCA-C12/2020|EPI ISL 513515|B.1.1.33|Brazil|2020-04-14	South America|hCoV-19/Brazil/RJ-UFRJ-2517/2020|EPI ISL 492035|B.1.1.33|Brazil|2020-05-29	0.0002019369	South America
South America|hCoV-19/Colombia/TOL-INS-0341-T15/2020|EPI ISL 526964|B.1|Colombia|2020-04-14	South America|hCoV-19/Brazil/RJ-UFRJ-2517/2020|EPI ISL 492035|B.1.1.33|Brazil|2020-05-29	0.0004383255	South America
South America|hCoV-19/Colombia/TOL-INS-0345-T20/2020|EPI ISL 526963|B.1|Colombia|2020-04-14	South America|hCoV-19/Brazil/RJ-UFRJ-2517/2020|EPI ISL 492035|B.1.1.33|Brazil|2020-05-29	0.0004383369	South America
South America|hCoV-19/Colombia/TOL-INS-0330-T5/2020|EPI ISL 526965|B.1|Colombia|2020-04-14	South America|hCoV-19/Brazil/RJ-UFRJ-2517/2020|EPI ISL 492035|B.1.1.33|Brazil|2020-05-29	0.0003713626	South America
South America|hCoV-19/Brazil/RJ-0266/2020|EPI ISL 470632|B.1.1.33|Brazil|2020-04-14	South America|hCoV-19/Brazil/RJ-UFRJ-2517/2020|EPI ISL 492035|B.1.1.33|Brazil|2020-05-29	0.0001358604	South America
South America|hCoV-19/Brazil/RJ-0265/2020|EPI ISL 470631|B.1.1.33|Brazil|2020-04-14	South America|hCoV-19/Brazil/RJ-UFRJ-2517/2020|EPI ISL 492035|B.1.1.33|Brazil|2020-05-29	0.0001698452	South America
South America|hCoV-19/Uruguay/UY-NYUMC873/2020|EPI ISL 457969|B.1.1|Uruguay|2020-04-14	South America|hCoV-19/Brazil/RJ-UFRJ-2517/2020|EPI ISL 492035|B.1.1.33|Brazil|2020-05-29	0.0002052915	South America
South America|hCoV-19/Brazil/RJ-INCA-C14/2020|EPI ISL 513517|B.1.1.33|Brazil|2020-04-14	South America|hCoV-19/Brazil/RJ-UFRJ-2517/2020|EPI ISL 492035|B.1.1.33|Brazil|2020-05-29	0.0001738809	South America
South America|hCoV-19/Brazil/RJ-UFRJ-1019/2020|EPI ISL 492032|B.1.1.33|Brazil|2020-04-15	South America|hCoV-19/Brazil/RJ-UFRJ-2517/2020|EPI ISL 492035|B.1.1.33|Brazil|2020-05-29	0.0001682691	South America
South America|hCoV-19/Brazil/AP-IEC-164082/2020|EPI ISL 458143|B.1.1.33|Brazil|2020-04-15	South America|hCoV-19/Brazil/RJ-UFRJ-2517/2020|EPI ISL 492035|B.1.1.33|Brazil|2020-05-29	0.0001009570	South America
South America|hCoV-19/Argentina/PAIS-G0001/2020|EPI ISL 499083|B.1.5|Argentina|2020-04-15	South America|hCoV-19/Brazil/RJ-UFRJ-2517/2020|EPI ISL 492035|B.1.1.33|Brazil|2020-05-29	0.0005724339	South America
South America|hCoV-19/Brazil/RJ-2044/2020|EPI ISL 456101|B.1.1.33|Brazil|2020-04-15	South America|hCoV-19/Brazil/RJ-UFRJ-2517/2020|EPI ISL 492035|B.1.1.33|Brazil|2020-05-29	0.0001346622	South America
South America|hCoV-19/Brazil/RJ-2033/2020|EPI ISL 456100|B.1.1.33|Brazil|2020-04-15	South America|hCoV-19/Brazil/RJ-UFRJ-2517/2020|EPI ISL 492035|B.1.1.33|Brazil|2020-05-29	0.0001009978	South America
South America|hCoV-19/Brazil/RJ-0267/2020|EPI ISL 470633|B.1.1.33|Brazil|2020-04-15	South America|hCoV-19/Brazil/RJ-UFRJ-2517/2020|EPI ISL 492035|B.1.1.33|Brazil|2020-05-29	0.0001358667	South America
South America|hCoV-19/Brazil/RJ-0268/2020|EPI ISL 470634|B.1.1.33|Brazil|2020-04-15	South America|hCoV-19/Brazil/RJ-UFRJ-2517/2020|EPI ISL 492035|B.1.1.33|Brazil|2020-05-29	0.0001019068	South America
South America|hCoV-19/Brazil/RJ-INCA-C34/2020|EPI ISL 513542|B.1.1.33|Brazil|2020-04-16	South America|hCoV-19/Brazil/RJ-UFRJ-2517/2020|EPI ISL 492035|B.1.1.33|Brazil|2020-05-29	0.0001346124	South America
South America|hCoV-19/Brazil/RJ-INCA-C28/2020|EPI ISL 513536|B.1.1.33|Brazil|2020-04-16	South America|hCoV-19/Brazil/RJ-UFRJ-2517/2020|EPI ISL 492035|B.1.1.33|Brazil|2020-05-29	0.0001682736	South America
South America|hCoV-19/Brazil/RJ-INCA-C23/2020|EPI ISL 513531|B.1.1.33|Brazil|2020-04-16	South America|hCoV-19/Brazil/RJ-UFRJ-2517/2020|EPI ISL 492035|B.1.1.33|Brazil|2020-05-29	0.0001346187	South America
South America|hCoV-19/Brazil/RJ-INCA-C26/2020|EPI ISL 513534|B.1.1.33|Brazil|2020-04-16	South America|hCoV-19/Brazil/RJ-UFRJ-2517/2020|EPI ISL 492035|B.1.1.33|Brazil|2020-05-29	0.0002019369	South America
South America|hCoV-19/Brazil/RJ-INCA-C25/2020|EPI ISL 513533|B.1.1.33|Brazil|2020-04-16	South America|hCoV-19/Brazil/RJ-UFRJ-2517/2020|EPI ISL 492035|B.1.1.33|Brazil|2020-05-29	0.0001346124	South America
South America|hCoV-19/Brazil/RJ-INCA-C22/2020|EPI ISL 513530|B.1.1.33|Brazil|2020-04-16	South America|hCoV-19/Brazil/RJ-UFRJ-2517/2020|EPI ISL 492035|B.1.1.33|Brazil|2020-05-29	0.0001009570	South America
South America|hCoV-19/Brazil/RJ-INCA-C32/2020|EPI ISL 513540|B.1.1.33|Brazil|2020-04-16	South America|hCoV-19/Brazil/RJ-UFRJ-2517/2020|EPI ISL 492035|B.1.1.33|Brazil|2020-05-29	0.0001682692	South America
South America|hCoV-19/Brazil/RJ-INCA-C35/2020|EPI ISL 513543|B.1.1.33|Brazil|2020-04-16	South America|hCoV-19/Brazil/RJ-UFRJ-2517/2020|EPI ISL 492035|B.1.1.33|Brazil|2020-05-29	0.0001346187	South America
South America|hCoV-19/Brazil/RJ-2091/2020|EPI ISL 467347|B.1.1.33|Brazil|2020-04-16	South America|hCoV-19/Brazil/RJ-UFRJ-2517/2020|EPI ISL 492035|B.1.1.33|Brazil|2020-05-29	0.0002019422	South America
South America|hCoV-19/Brazil/RJ-2100/2020|EPI ISL 541353|B.1.1.33|Brazil|2020-04-16	South America|hCoV-19/Brazil/RJ-UFRJ-2517/2020|EPI ISL 492035|B.1.1.33|Brazil|2020-05-29	0.0001346204	South America
South America|hCoV-19/Brazil/RJ-2078/2020|EPI ISL 456106|B.1.1.33|Brazil|2020-04-16	South America|hCoV-19/Brazil/RJ-UFRJ-2517/2020|EPI ISL 492035|B.1.1.33|Brazil|2020-05-29	0.0001346685	South America
South America|hCoV-19/Brazil/RJ-2057/2020|EPI ISL 456102|B.1.1.33|Brazil|2020-04-16	South America|hCoV-19/Brazil/RJ-UFRJ-2517/2020|EPI ISL 492035|B.1.1.33|Brazil|2020-05-29	0.0001346657	South America
South America|hCoV-19/Brazil/RJ-2062/2020|EPI ISL 456103|B.1.1.33|Brazil|2020-04-16	South America|hCoV-19/Brazil/RJ-UFRJ-2517/2020|EPI ISL 492035|B.1.1.33|Brazil|2020-05-29	0.0002020117	South America
South America|hCoV-19/Brazil/RJ-2072/2020|EPI ISL 456104|B.1.1.33|Brazil|2020-04-16	South America|hCoV-19/Brazil/RJ-UFRJ-2517/2020|EPI ISL 492035|B.1.1.33|Brazil|2020-05-29	0.0001009944	South America
South America|hCoV-19/Brazil/RJ-2077/2020|EPI ISL 456105|B.1.1.33|Brazil|2020-04-16	South America|hCoV-19/Brazil/RJ-UFRJ-2517/2020|EPI ISL 492035|B.1.1.33|Brazil|2020-05-29	0.0001683472	South America
South America|hCoV-19/Peru/ARE-INS-075/2020|EPI ISL 527787|B.1.1|Peru|2020-04-16	South America|hCoV-19/Brazil/RJ-UFRJ-2517/2020|EPI ISL 492035|B.1.1.33|Brazil|2020-05-29	0.0002371755	South America
South America|hCoV-19/Brazil/RJ-INCA-C30/2020|EPI ISL 513538|B.1.1.33|Brazil|2020-04-16	South America|hCoV-19/Brazil/RJ-UFRJ-2517/2020|EPI ISL 492035|B.1.1.33|Brazil|2020-05-29	0.0001346232	South America
South America|hCoV-19/Brazil/RJ-0269/2020|EPI ISL 470635|B.1.1.33|Brazil|2020-04-16	South America|hCoV-19/Brazil/RJ-UFRJ-2517/2020|EPI ISL 492035|B.1.1.33|Brazil|2020-05-29	0.0001358511	South America
South America|hCoV-19/Brazil/RJ-0270/2020|EPI ISL 470636|B.1.1.33|Brazil|2020-04-16	South America|hCoV-19/Brazil/RJ-UFRJ-2517/2020|EPI ISL 492035|B.1.1.33|Brazil|2020-05-29	0.0001368830	South America
South America|hCoV-19/Brazil/MG-0291/2020|EPI ISL 470596|B.1.1.33|Brazil|2020-04-16	South America|hCoV-19/Brazil/RJ-UFRJ-2517/2020|EPI ISL 492035|B.1.1.33|Brazil|2020-05-29	0.0001382787	South America
South America|hCoV-19/Brazil/RJ-UFRJ-54093/2020|EPI ISL 492042|B.1.1.33|Brazil|2020-04-16	South America|hCoV-19/Brazil/RJ-UFRJ-2517/2020|EPI ISL 492035|B.1.1.33|Brazil|2020-05-29	0.0002356093	South America
South America|hCoV-19/Brazil/RJ-UFRJ-2215/2020|EPI ISL 492034|B.1.1.33|Brazil|2020-04-17	South America|hCoV-19/Brazil/RJ-UFRJ-2517/2020|EPI ISL 492035|B.1.1.33|Brazil|2020-05-29	0.0001009570	South America
South America|hCoV-19/Brazil/RJ-2231/2020|EPI ISL 541356|B.1.1.33|Brazil|2020-04-17	South America|hCoV-19/Brazil/RJ-UFRJ-2517/2020|EPI ISL 492035|B.1.1.33|Brazil|2020-05-29	0.0002019464	South America
South America|hCoV-19/Brazil/RJ-INCA-C39/2020|EPI ISL 513547|B.1.1.33|Brazil|2020-04-17	South America|hCoV-19/Brazil/RJ-UFRJ-2517/2020|EPI ISL 492035|B.1.1.33|Brazil|2020-05-29	0.0001346124	South America
South America|hCoV-19/Brazil/RJ-INCA-C40/2020|EPI ISL 513548|B.1.1.33|Brazil|2020-04-17	South America|hCoV-19/Brazil/RJ-UFRJ-2517/2020|EPI ISL 492035|B.1.1.33|Brazil|2020-05-29	0.0001346124	South America
South America|hCoV-19/Ecuador/USFQ-065/2020|EPI ISL 481247|B.1.1|Ecuador|2020-04-17	South America|hCoV-19/Brazil/RJ-UFRJ-2517/2020|EPI ISL 492035|B.1.1.33|Brazil|2020-05-29	0.0001682692	South America
South America|hCoV-19/Ecuador/USFQ-026/2020|EPI ISL 481244|B.1|Ecuador|2020-04-17	South America|hCoV-19/Brazil/RJ-UFRJ-2517/2020|EPI ISL 492035|B.1.1.33|Brazil|2020-05-29	0.0003702876	South America
South America|hCoV-19/Brazil/SP-164/2020|EPI ISL 523961|B.1.1.33|Brazil|2020-04-17	South America|hCoV-19/Brazil/RJ-UFRJ-2517/2020|EPI ISL 492035|B.1.1.33|Brazil|2020-05-29	0.0001682736	South America
South America|hCoV-19/Brazil/RJ-2208/2020|EPI ISL 467350|B.1.1.33|Brazil|2020-04-17	South America|hCoV-19/Brazil/RJ-UFRJ-2517/2020|EPI ISL 492035|B.1.1.33|Brazil|2020-05-29	0.0001346124	South America
South America|hCoV-19/Brazil/RJ-2197/2020|EPI ISL 467349|B.1.1.33|Brazil|2020-04-17	South America|hCoV-19/Brazil/RJ-UFRJ-2517/2020|EPI ISL 492035|B.1.1.33|Brazil|2020-05-29	0.0003365757	South America
South America|hCoV-19/Brazil/RJ-2233/2020|EPI ISL 467351|B.1.1.33|Brazil|2020-04-17	South America|hCoV-19/Brazil/RJ-UFRJ-2517/2020|EPI ISL 492035|B.1.1.33|Brazil|2020-05-29	0.0001009570	South America
South America|hCoV-19/Brazil/RJ-2195/2020|EPI ISL 467348|B.1.1.33|Brazil|2020-04-17	South America|hCoV-19/Brazil/RJ-UFRJ-2517/2020|EPI ISL 492035|B.1.1.33|Brazil|2020-05-29	0.0001009604	South America
South America|hCoV-19/Brazil/RJ-INCA-C41/2020|EPI ISL 513549|B.1.1.33|Brazil|2020-04-17	South America|hCoV-19/Brazil/RJ-UFRJ-2517/2020|EPI ISL 492035|B.1.1.33|Brazil|2020-05-29	0.0001009604	South America
South America|hCoV-19/Ecuador/USFQ-054/2020|EPI ISL 481246|B.1.1|Ecuador|2020-04-17	South America|hCoV-19/Brazil/RJ-UFRJ-2517/2020|EPI ISL 492035|B.1.1.33|Brazil|2020-05-29	0.0002356014	South America
South America|hCoV-19/Brazil/RJ-INCA-C42/2020|EPI ISL 513550|B.1.1.33|Brazil|2020-04-17	South America|hCoV-19/Brazil/RJ-UFRJ-2517/2020|EPI ISL 492035|B.1.1.33|Brazil|2020-05-29	0.0001682749	South America
South America|hCoV-19/Ecuador/USFQ-045/2020|EPI ISL 471268|B.1.1|Ecuador|2020-04-17	South America|hCoV-19/Brazil/RJ-UFRJ-2517/2020|EPI ISL 492035|B.1.1.33|Brazil|2020-05-29	0.0002693316	South America
South America|hCoV-19/Brazil/RJ-INCA-C44/2020|EPI ISL 513551|B.1.1.33|Brazil|2020-04-17	South America|hCoV-19/Brazil/RJ-UFRJ-2517/2020|EPI ISL 492035|B.1.1.33|Brazil|2020-05-29	0.0001351535	South America
South America|hCoV-19/Brazil/MG-0286/2020|EPI ISL 470591|B.1.1.33|Brazil|2020-04-17	South America|hCoV-19/Brazil/RJ-UFRJ-2517/2020|EPI ISL 492035|B.1.1.33|Brazil|2020-05-29	0.0002053548	South America
South America|hCoV-19/Brazil/RJ-0271/2020|EPI ISL 470637|B.1.1.33|Brazil|2020-04-17	South America|hCoV-19/Brazil/RJ-UFRJ-2517/2020|EPI ISL 492035|B.1.1.33|Brazil|2020-05-29	0.0001368830	South America
South America|hCoV-19/Brazil/SP-512/2020|EPI ISL 471556|B.1.1|Brazil|2020-04-18	South America|hCoV-19/Brazil/RJ-UFRJ-2517/2020|EPI ISL 492035|B.1.1.33|Brazil|2020-05-29	0.0003029539	South America
South America|hCoV-19/Argentina/PAIS-A0025/2020|EPI ISL 430816|B.1.1|Argentina|2020-04-18	South America|hCoV-19/Brazil/RJ-UFRJ-2517/2020|EPI ISL 492035|B.1.1.33|Brazil|2020-05-29	0.0003732474	South America
South America|hCoV-19/Argentina/PAIS-A0027/2020|EPI ISL 430818|B.1.1|Argentina|2020-04-19	South America|hCoV-19/Brazil/RJ-UFRJ-2517/2020|EPI ISL 492035|B.1.1.33|Brazil|2020-05-29	0.0003732348	South America
South America|hCoV-19/Brazil/RJ-INCA-C47/2020|EPI ISL 513553|B.1.1.33|Brazil|2020-04-20	South America|hCoV-19/Brazil/RJ-UFRJ-2517/2020|EPI ISL 492035|B.1.1.33|Brazil|2020-05-29	0.0001346187	South America
South America|hCoV-19/Brazil/AP-IEC-164346/2020|EPI ISL 458145|B.1.1.33|Brazil|2020-04-20	South America|hCoV-19/Brazil/RJ-UFRJ-2517/2020|EPI ISL 492035|B.1.1.33|Brazil|2020-05-29	0.0001682771	South America
South America|hCoV-19/Brazil/RJ-2376/2020|EPI ISL 541360|B.1.1.33|Brazil|2020-04-20	South America|hCoV-19/Brazil/RJ-UFRJ-2517/2020|EPI ISL 492035|B.1.1.33|Brazil|2020-05-29	0.0001346159	South America
South America|hCoV-19/Brazil/RJ-2377/2020|EPI ISL 541361|B.1.1.33|Brazil|2020-04-20	South America|hCoV-19/Brazil/RJ-UFRJ-2517/2020|EPI ISL 492035|B.1.1.33|Brazil|2020-05-29	0.0002019369	South America
South America|hCoV-19/Brazil/SE-6579/2020|EPI ISL 541388|B.1.1.33|Brazil|2020-04-20	South America|hCoV-19/Brazil/RJ-UFRJ-2517/2020|EPI ISL 492035|B.1.1.33|Brazil|2020-05-29	0.0002356014	South America
South America|hCoV-19/Brazil/SE-6583/2020|EPI ISL 541389|B.1|Brazil|2020-04-20	South America|hCoV-19/Brazil/RJ-UFRJ-2517/2020|EPI ISL 492035|B.1.1.33|Brazil|2020-05-29	0.0004039811	South America
South America|hCoV-19/Brazil/RJ-2422/2020|EPI ISL 467352|B.1.1.33|Brazil|2020-04-20	South America|hCoV-19/Brazil/RJ-UFRJ-2517/2020|EPI ISL 492035|B.1.1.33|Brazil|2020-05-29	0.0001346169	South America
South America|hCoV-19/Brazil/RJ-2343/2020|EPI ISL 541358|B.1.1.33|Brazil|2020-04-20	South America|hCoV-19/Brazil/RJ-UFRJ-2517/2020|EPI ISL 492035|B.1.1.33|Brazil|2020-05-29	0.0001009604	South America
South America|hCoV-19/Brazil/SE-6607/2020|EPI ISL 541395|B.1.5|Brazil|2020-04-20	South America|hCoV-19/Brazil/RJ-UFRJ-2517/2020|EPI ISL 492035|B.1.1.33|Brazil|2020-05-29	0.0003703528	South America
South America|hCoV-19/Brazil/SE-6608/2020|EPI ISL 541396|B.1.5|Brazil|2020-04-20	South America|hCoV-19/Brazil/RJ-UFRJ-2517/2020|EPI ISL 492035|B.1.1.33|Brazil|2020-05-29	0.0003705025	South America
South America|hCoV-19/Brazil/RJ-INCA-C48/2020|EPI ISL 513554|B.1.1.33|Brazil|2020-04-20	South America|hCoV-19/Brazil/RJ-UFRJ-2517/2020|EPI ISL 492035|B.1.1.33|Brazil|2020-05-29	0.0001023517	South America
South America|hCoV-19/Brazil/RJ-INCA-C49/2020|EPI ISL 513555|B.1.1.33|Brazil|2020-04-20	South America|hCoV-19/Brazil/RJ-UFRJ-2517/2020|EPI ISL 492035|B.1.1.33|Brazil|2020-05-29	0.0001706216	South America
South America|hCoV-19/Brazil/RJ-INCA-C46/2020|EPI ISL 513552|B.1.1.33|Brazil|2020-04-20	South America|hCoV-19/Brazil/RJ-UFRJ-2517/2020|EPI ISL 492035|B.1.1.33|Brazil|2020-05-29	0.0001706135	South America
South America|hCoV-19/Brazil/RJ-2342/2020|EPI ISL 541357|B.1.1.33|Brazil|2020-04-20	South America|hCoV-19/Brazil/RJ-UFRJ-2517/2020|EPI ISL 492035|B.1.1.33|Brazil|2020-05-29	0.0002692930	South America
South America|hCoV-19/Brazil/SE-6606/2020|EPI ISL 541394|B.1.212|Brazil|2020-04-20	South America|hCoV-19/Brazil/RJ-UFRJ-2517/2020|EPI ISL 492035|B.1.1.33|Brazil|2020-05-29	0.0004049488	South America
South America|hCoV-19/Brazil/RJ-0273/2020|EPI ISL 470639|B.1.1.33|Brazil|2020-04-20	South America|hCoV-19/Brazil/RJ-UFRJ-2517/2020|EPI ISL 492035|B.1.1.33|Brazil|2020-05-29	0.0002377940	South America
South America|hCoV-19/Brazil/RJ-0275/2020|EPI ISL 470641|B.1.1.33|Brazil|2020-04-20	South America|hCoV-19/Brazil/RJ-UFRJ-2517/2020|EPI ISL 492035|B.1.1.33|Brazil|2020-05-29	0.0001018999	South America
South America|hCoV-19/Brazil/SE-6601/2020|EPI ISL 541392|B.1.1.33|Brazil|2020-04-20	South America|hCoV-19/Brazil/RJ-UFRJ-2517/2020|EPI ISL 492035|B.1.1.33|Brazil|2020-05-29	0.0002041324	South America
South America|hCoV-19/Brazil/RJ-0274/2020|EPI ISL 470640|B.1.1.33|Brazil|2020-04-20	South America|hCoV-19/Brazil/RJ-UFRJ-2517/2020|EPI ISL 492035|B.1.1.33|Brazil|2020-05-29	0.0001368942	South America
South America|hCoV-19/Brazil/SE-6603/2020|EPI ISL 541393|B.1.1|Brazil|2020-04-21	South America|hCoV-19/Brazil/RJ-UFRJ-2517/2020|EPI ISL 492035|B.1.1.33|Brazil|2020-05-29	0.0002355952	South America
South America|hCoV-19/Colombia/MAG-INS-101935/2020|EPI ISL 456153|B.1.255|Colombia|2020-04-22	South America|hCoV-19/Brazil/RJ-UFRJ-2517/2020|EPI ISL 492035|B.1.1.33|Brazil|2020-05-29	0.0003703126	South America
South America|hCoV-19/Brazil/RJ-INCA-C67/2020|EPI ISL 513559|B.1.1.33|Brazil|2020-04-22	South America|hCoV-19/Brazil/RJ-UFRJ-2517/2020|EPI ISL 492035|B.1.1.33|Brazil|2020-05-29	0.0002019328	South America
South America|hCoV-19/Brazil/RJ-INCA-C63/2020|EPI ISL 513556|B.1.1.33|Brazil|2020-04-22	South America|hCoV-19/Brazil/RJ-UFRJ-2517/2020|EPI ISL 492035|B.1.1.33|Brazil|2020-05-29	0.0001009570	South America
South America|hCoV-19/Brazil/SP-211/2020|EPI ISL 523991|B.1.1.33|Brazil|2020-04-22	South America|hCoV-19/Brazil/RJ-UFRJ-2517/2020|EPI ISL 492035|B.1.1.33|Brazil|2020-05-29	0.0001682771	South America
South America|hCoV-19/Brazil/RJ-INCA-C65/2020|EPI ISL 513558|B.1.1.33|Brazil|2020-04-22	South America|hCoV-19/Brazil/RJ-UFRJ-2517/2020|EPI ISL 492035|B.1.1.33|Brazil|2020-05-29	0.0001346187	South America
South America|hCoV-19/Peru/LOR-INS-082/2020|EPI ISL 514342|B.1.1|Peru|2020-04-22	South America|hCoV-19/Brazil/RJ-UFRJ-2517/2020|EPI ISL 492035|B.1.1.33|Brazil|2020-05-29	0.0003724388	South America
South America|hCoV-19/Peru/LOR-INS-080/2020|EPI ISL 514340|B.1.1|Peru|2020-04-22	South America|hCoV-19/Brazil/RJ-UFRJ-2517/2020|EPI ISL 492035|B.1.1.33|Brazil|2020-05-29	0.0002709550	South America
South America|hCoV-19/Peru/LOR-INS-079/2020|EPI ISL 514339|B.1.1|Peru|2020-04-22	South America|hCoV-19/Brazil/RJ-UFRJ-2517/2020|EPI ISL 492035|B.1.1.33|Brazil|2020-05-29	0.0002371928	South America
South America|hCoV-19/Ecuador/23055/2020|EPI ISL 491945|B.1.1|Ecuador|2020-04-22	South America|hCoV-19/Brazil/RJ-UFRJ-2517/2020|EPI ISL 492035|B.1.1.33|Brazil|2020-05-29	0.0001700775	South America
South America|hCoV-19/Peru/LOR-INS-081/2020|EPI ISL 514341|B.1.1|Peru|2020-04-22	South America|hCoV-19/Brazil/RJ-UFRJ-2517/2020|EPI ISL 492035|B.1.1.33|Brazil|2020-05-29	0.0003049716	South America
South America|hCoV-19/Brazil/SP-263/2020|EPI ISL 524467|B.1.1.33|Brazil|2020-04-22	South America|hCoV-19/Brazil/RJ-UFRJ-2517/2020|EPI ISL 492035|B.1.1.33|Brazil|2020-05-29	0.0002356758	South America
South America|hCoV-19/Uruguay/UY-NYUMC877/2020|EPI ISL 457973|B.1.1|Uruguay|2020-04-22	South America|hCoV-19/Brazil/RJ-UFRJ-2517/2020|EPI ISL 492035|B.1.1.33|Brazil|2020-05-29	0.0003428350	South America
South America|hCoV-19/Brazil/RJ-0276/2020|EPI ISL 470642|B.1.1.33|Brazil|2020-04-22	South America|hCoV-19/Brazil/RJ-UFRJ-2517/2020|EPI ISL 492035|B.1.1.33|Brazil|2020-05-29	0.0001368772	South America
South America|hCoV-19/Brazil/RJ-0277/2020|EPI ISL 470643|B.1.1.33|Brazil|2020-04-22	South America|hCoV-19/Brazil/RJ-UFRJ-2517/2020|EPI ISL 492035|B.1.1.33|Brazil|2020-05-29	0.0002053392	South America
South America|hCoV-19/Brazil/RJ-0278/2020|EPI ISL 470644|B.1.1.33|Brazil|2020-04-22	South America|hCoV-19/Brazil/RJ-UFRJ-2517/2020|EPI ISL 492035|B.1.1.33|Brazil|2020-05-29	0.0002738037	South America
South America|hCoV-19/Brazil/RJ-0279/2020|EPI ISL 470645|B.1.1.33|Brazil|2020-04-22	South America|hCoV-19/Brazil/RJ-UFRJ-2517/2020|EPI ISL 492035|B.1.1.33|Brazil|2020-05-29	0.0001369767	South America
South America|hCoV-19/Brazil/AP-IEC-164920/2020|EPI ISL 524796|B.1.1.33|Brazil|2020-04-23	South America|hCoV-19/Brazil/RJ-UFRJ-2517/2020|EPI ISL 492035|B.1.1.33|Brazil|2020-05-29	0.0001009570	South America
South America|hCoV-19/Brazil/SP-213/2020|EPI ISL 523992|B.1.1.33|Brazil|2020-04-23	South America|hCoV-19/Brazil/RJ-UFRJ-2517/2020|EPI ISL 492035|B.1.1.33|Brazil|2020-05-29	0.0001682692	South America
South America|hCoV-19/Peru/LIM-INS-029/2020|EPI ISL 491433|C.14|Peru|2020-04-23	South America|hCoV-19/Brazil/RJ-UFRJ-2517/2020|EPI ISL 492035|B.1.1.33|Brazil|2020-05-29	0.0003727192	South America
South America|hCoV-19/Peru/LIM-INS-031/2020|EPI ISL 491435|B.1|Peru|2020-04-23	South America|hCoV-19/Brazil/RJ-UFRJ-2517/2020|EPI ISL 492035|B.1.1.33|Brazil|2020-05-29	0.0003388298	South America
South America|hCoV-19/Peru/LIM-INS-030/2020|EPI ISL 491434|B.1.255|Peru|2020-04-23	South America|hCoV-19/Brazil/RJ-UFRJ-2517/2020|EPI ISL 492035|B.1.1.33|Brazil|2020-05-29	0.0003388943	South America
South America|hCoV-19/Brazil/RJ-0280/2020|EPI ISL 470646|B.1.1.33|Brazil|2020-04-23	South America|hCoV-19/Brazil/RJ-UFRJ-2517/2020|EPI ISL 492035|B.1.1.33|Brazil|2020-05-29	0.0001711121	South America
South America|hCoV-19/Brazil/RJ-INCA-C72/2020|EPI ISL 513563|B.1.1.33|Brazil|2020-04-24	South America|hCoV-19/Brazil/RJ-UFRJ-2517/2020|EPI ISL 492035|B.1.1.33|Brazil|2020-05-29	0.0001682770	South America
South America|hCoV-19/Brazil/RJ-INCA-C78/2020|EPI ISL 513568|B.1.1.33|Brazil|2020-04-24	South America|hCoV-19/Brazil/RJ-UFRJ-2517/2020|EPI ISL 492035|B.1.1.33|Brazil|2020-05-29	0.0002019369	South America
South America|hCoV-19/Brazil/RJ-INCA-C95/2020|EPI ISL 513572|B.1.1.33|Brazil|2020-04-24	South America|hCoV-19/Brazil/RJ-UFRJ-2517/2020|EPI ISL 492035|B.1.1.33|Brazil|2020-05-29	0.0001346187	South America
South America|hCoV-19/Brazil/RJ-INCA-C77/2020|EPI ISL 513567|B.1.1.33|Brazil|2020-04-24	South America|hCoV-19/Brazil/RJ-UFRJ-2517/2020|EPI ISL 492035|B.1.1.33|Brazil|2020-05-29	0.0001009570	South America
South America|hCoV-19/Brazil/RJ-INCA-C75/2020|EPI ISL 513565|B.1.1.33|Brazil|2020-04-24	South America|hCoV-19/Brazil/RJ-UFRJ-2517/2020|EPI ISL 492035|B.1.1.33|Brazil|2020-05-29	0.0001357331	South America
South America|hCoV-19/Brazil/MA-IEC-164827/2020|EPI ISL 524788|B.1.1.33|Brazil|2020-04-24	South America|hCoV-19/Brazil/RJ-UFRJ-2517/2020|EPI ISL 492035|B.1.1.33|Brazil|2020-05-29	0.0001682849	South America
South America|hCoV-19/Brazil/RJ-2676/2020|EPI ISL 467354|B.1.5|Brazil|2020-04-24	South America|hCoV-19/Brazil/RJ-UFRJ-2517/2020|EPI ISL 492035|B.1.1.33|Brazil|2020-05-29	0.0004039884	South America
South America|hCoV-19/Brazil/RJ-2696/2020|EPI ISL 467358|B.1.1.33|Brazil|2020-04-24	South America|hCoV-19/Brazil/RJ-UFRJ-2517/2020|EPI ISL 492035|B.1.1.33|Brazil|2020-05-29	0.0001009570	South America
South America|hCoV-19/Brazil/RJ-2669/2020|EPI ISL 467353|B.1.1.33|Brazil|2020-04-24	South America|hCoV-19/Brazil/RJ-UFRJ-2517/2020|EPI ISL 492035|B.1.1.33|Brazil|2020-05-29	0.0001346124	South America
South America|hCoV-19/Brazil/RJ-2683/2020|EPI ISL 467357|B.1.1.33|Brazil|2020-04-24	South America|hCoV-19/Brazil/RJ-UFRJ-2517/2020|EPI ISL 492035|B.1.1.33|Brazil|2020-05-29	0.0001682736	South America
South America|hCoV-19/Brazil/SE-6568/2020|EPI ISL 541387|B.1|Brazil|2020-04-24	South America|hCoV-19/Brazil/RJ-UFRJ-2517/2020|EPI ISL 492035|B.1.1.33|Brazil|2020-05-29	0.0004039675	South America
South America|hCoV-19/Brazil/RJ-2678/2020|EPI ISL 467355|B.1.1.33|Brazil|2020-04-24	South America|hCoV-19/Brazil/RJ-UFRJ-2517/2020|EPI ISL 492035|B.1.1.33|Brazil|2020-05-29	0.0002692898	South America
South America|hCoV-19/Brazil/RJ-INCA-C76/2020|EPI ISL 513566|B.1.1.33|Brazil|2020-04-24	South America|hCoV-19/Brazil/RJ-UFRJ-2517/2020|EPI ISL 492035|B.1.1.33|Brazil|2020-05-29	0.0001364849	South America
South America|hCoV-19/Brazil/RJ-INCA-C82/2020|EPI ISL 513570|B.1.1.33|Brazil|2020-04-24	South America|hCoV-19/Brazil/RJ-UFRJ-2517/2020|EPI ISL 492035|B.1.1.33|Brazil|2020-05-29	0.0001023656	South America
South America|hCoV-19/Brazil/SP-299/2020|EPI ISL 527864|B.1.1.33|Brazil|2020-04-24	South America|hCoV-19/Brazil/RJ-UFRJ-2517/2020|EPI ISL 492035|B.1.1.33|Brazil|2020-05-29	0.0002019435	South America
South America|hCoV-19/Brazil/RJ-INCA-C73/2020|EPI ISL 513564|B.1.1.33|Brazil|2020-04-24	South America|hCoV-19/Brazil/RJ-UFRJ-2517/2020|EPI ISL 492035|B.1.1.33|Brazil|2020-05-29	0.0001346232	South America
South America|hCoV-19/Brazil/RJ-INCA-C94/2020|EPI ISL 513571|B.1.1.33|Brazil|2020-04-24	South America|hCoV-19/Brazil/RJ-UFRJ-2517/2020|EPI ISL 492035|B.1.1.33|Brazil|2020-05-29	0.0001685309	South America
South America|hCoV-19/Brazil/RJ-INCA-C79/2020|EPI ISL 513569|B.1.1.33|Brazil|2020-04-24	South America|hCoV-19/Brazil/RJ-UFRJ-2517/2020|EPI ISL 492035|B.1.1.33|Brazil|2020-05-29	0.0002051188	South America
South America|hCoV-19/Brazil/RJ-0281/2020|EPI ISL 470647|B.1.1.33|Brazil|2020-04-24	South America|hCoV-19/Brazil/RJ-UFRJ-2517/2020|EPI ISL 492035|B.1.1.33|Brazil|2020-05-29	0.0002038091	South America
South America|hCoV-19/Brazil/RJ-0283/2020|EPI ISL 470649|B.1.1.33|Brazil|2020-04-24	South America|hCoV-19/Brazil/RJ-UFRJ-2517/2020|EPI ISL 492035|B.1.1.33|Brazil|2020-05-29	0.0002053337	South America
South America|hCoV-19/Brazil/RJ-0284/2020|EPI ISL 470650|B.1.1.33|Brazil|2020-04-24	South America|hCoV-19/Brazil/RJ-UFRJ-2517/2020|EPI ISL 492035|B.1.1.33|Brazil|2020-05-29	0.0001028217	South America
South America|hCoV-19/Brazil/RJ-0282/2020|EPI ISL 470648|B.1.1.33|Brazil|2020-04-24	South America|hCoV-19/Brazil/RJ-UFRJ-2517/2020|EPI ISL 492035|B.1.1.33|Brazil|2020-05-29	0.0001713891	South America
South America|hCoV-19/Brazil/MA-IEC-165425/2020|EPI ISL 524794|B.1.1.33|Brazil|2020-04-25	South America|hCoV-19/Brazil/RJ-UFRJ-2517/2020|EPI ISL 492035|B.1.1.33|Brazil|2020-05-29	0.0001346158	South America
South America|hCoV-19/Brazil/RJ-2733/2020|EPI ISL 467360|B.1.1.33|Brazil|2020-04-25	South America|hCoV-19/Brazil/RJ-UFRJ-2517/2020|EPI ISL 492035|B.1.1.33|Brazil|2020-05-29	0.0002693352	South America
South America|hCoV-19/Brazil/RJ-2777/2020|EPI ISL 467364|B.1.1.33|Brazil|2020-04-25	South America|hCoV-19/Brazil/RJ-UFRJ-2517/2020|EPI ISL 492035|B.1.1.33|Brazil|2020-05-29	0.0001682692	South America
South America|hCoV-19/Ecuador/23890/2020|EPI ISL 491944|B.1.1|Ecuador|2020-04-25	South America|hCoV-19/Brazil/RJ-UFRJ-2517/2020|EPI ISL 492035|B.1.1.33|Brazil|2020-05-29	0.0001700775	South America
South America|hCoV-19/Brazil/SP-306/2020|EPI ISL 534325|B.1.1.33|Brazil|2020-04-25	South America|hCoV-19/Brazil/RJ-UFRJ-2517/2020|EPI ISL 492035|B.1.1.33|Brazil|2020-05-29	0.0002019802	South America
South America|hCoV-19/Brazil/SP-304/2020|EPI ISL 534323|B.1.1.33|Brazil|2020-04-25	South America|hCoV-19/Brazil/RJ-UFRJ-2517/2020|EPI ISL 492035|B.1.1.33|Brazil|2020-05-29	0.0001683189	South America
South America|hCoV-19/Brazil/SP-L5-CAMPI95/2020|EPI ISL 476422|B.1.1.33|Brazil|2020-04-25	South America|hCoV-19/Brazil/RJ-UFRJ-2517/2020|EPI ISL 492035|B.1.1.33|Brazil|2020-05-29	0.0001393624	South America
South America|hCoV-19/Colombia/NAR-INS-103303/2020|EPI ISL 456154|B.1.1|Colombia|2020-04-26	South America|hCoV-19/Brazil/RJ-UFRJ-2517/2020|EPI ISL 492035|B.1.1.33|Brazil|2020-05-29	0.0002692611	South America
South America|hCoV-19/Brazil/SE-6544/2020|EPI ISL 541378|B.1.1|Brazil|2020-04-26	South America|hCoV-19/Brazil/RJ-UFRJ-2517/2020|EPI ISL 492035|B.1.1.33|Brazil|2020-05-29	0.0002356044	South America
South America|hCoV-19/Brazil/SE-6563/2020|EPI ISL 541385|B.1.1.33|Brazil|2020-04-26	South America|hCoV-19/Brazil/RJ-UFRJ-2517/2020|EPI ISL 492035|B.1.1.33|Brazil|2020-05-29	0.0002019275	South America
South America|hCoV-19/Brazil/SE-6549/2020|EPI ISL 541379|B.1|Brazil|2020-04-26	South America|hCoV-19/Brazil/RJ-UFRJ-2517/2020|EPI ISL 492035|B.1.1.33|Brazil|2020-05-29	0.0003702876	South America
South America|hCoV-19/Brazil/SE-6539/2020|EPI ISL 541377|B.1.5|Brazil|2020-04-26	South America|hCoV-19/Brazil/RJ-UFRJ-2517/2020|EPI ISL 492035|B.1.1.33|Brazil|2020-05-29	0.0003366176	South America
South America|hCoV-19/Brazil/PA-IEC-164684/2020|EPI ISL 458148|B.1.1.33|Brazil|2020-04-27	South America|hCoV-19/Brazil/RJ-UFRJ-2517/2020|EPI ISL 492035|B.1.1.33|Brazil|2020-05-29	0.0002355983	South America
South America|hCoV-19/Brazil/SE-6557/2020|EPI ISL 541383|B.1|Brazil|2020-04-27	South America|hCoV-19/Brazil/RJ-UFRJ-2517/2020|EPI ISL 492035|B.1.1.33|Brazil|2020-05-29	0.0003702876	South America
South America|hCoV-19/Brazil/SE-6550/2020|EPI ISL 541380|B.1.5|Brazil|2020-04-27	South America|hCoV-19/Brazil/RJ-UFRJ-2517/2020|EPI ISL 492035|B.1.1.33|Brazil|2020-05-29	0.0003366176	South America
South America|hCoV-19/Brazil/SE-6561/2020|EPI ISL 541384|B.1.1|Brazil|2020-04-27	South America|hCoV-19/Brazil/RJ-UFRJ-2517/2020|EPI ISL 492035|B.1.1.33|Brazil|2020-05-29	0.0002355934	South America
South America|hCoV-19/Brazil/RJ-2822/2020|EPI ISL 467367|B.1.1.33|Brazil|2020-04-27	South America|hCoV-19/Brazil/RJ-UFRJ-2517/2020|EPI ISL 492035|B.1.1.33|Brazil|2020-05-29	0.0001346124	South America
South America|hCoV-19/Brazil/RJ-2776/2020|EPI ISL 467363|B.1.1.33|Brazil|2020-04-27	South America|hCoV-19/Brazil/RJ-UFRJ-2517/2020|EPI ISL 492035|B.1.1.33|Brazil|2020-05-29	0.0002356093	South America
South America|hCoV-19/Brazil/RJ-2811/2020|EPI ISL 467365|B.1.1.33|Brazil|2020-04-27	South America|hCoV-19/Brazil/RJ-UFRJ-2517/2020|EPI ISL 492035|B.1.1.33|Brazil|2020-05-29	0.0002019464	South America
South America|hCoV-19/Brazil/RJ-2770/2020|EPI ISL 467362|B.1.1.33|Brazil|2020-04-27	South America|hCoV-19/Brazil/RJ-UFRJ-2517/2020|EPI ISL 492035|B.1.1.33|Brazil|2020-05-29	0.0002356093	South America
South America|hCoV-19/Brazil/RJ-2769/2020|EPI ISL 467361|B.1.1.33|Brazil|2020-04-27	South America|hCoV-19/Brazil/RJ-UFRJ-2517/2020|EPI ISL 492035|B.1.1.33|Brazil|2020-05-29	0.0003029782	South America
South America|hCoV-19/Brazil/SE-6556/2020|EPI ISL 541382|B.1.1.33|Brazil|2020-04-27	South America|hCoV-19/Brazil/RJ-UFRJ-2517/2020|EPI ISL 492035|B.1.1.33|Brazil|2020-05-29	0.0002355953	South America
South America|hCoV-19/Brazil/SE-6555/2020|EPI ISL 541381|B.1|Brazil|2020-04-27	South America|hCoV-19/Brazil/RJ-UFRJ-2517/2020|EPI ISL 492035|B.1.1.33|Brazil|2020-05-29	0.0004376559	South America
South America|hCoV-19/Brazil/MA-IEC-165398/2020|EPI ISL 524790|B.1.1.33|Brazil|2020-04-28	South America|hCoV-19/Brazil/RJ-UFRJ-2517/2020|EPI ISL 492035|B.1.1.33|Brazil|2020-05-29	0.0001682771	South America
South America|hCoV-19/Brazil/RJ-2844/2020|EPI ISL 467369|B.1.1.33|Brazil|2020-04-28	South America|hCoV-19/Brazil/RJ-UFRJ-2517/2020|EPI ISL 492035|B.1.1.33|Brazil|2020-05-29	0.0001682736	South America
South America|hCoV-19/Brazil/RJ-2840/2020|EPI ISL 467368|B.1.1.33|Brazil|2020-04-28	South America|hCoV-19/Brazil/RJ-UFRJ-2517/2020|EPI ISL 492035|B.1.1.33|Brazil|2020-05-29	0.0001009570	South America
South America|hCoV-19/Brazil/RJ-2868/2020|EPI ISL 467371|B.1.1.33|Brazil|2020-04-28	South America|hCoV-19/Brazil/RJ-UFRJ-2517/2020|EPI ISL 492035|B.1.1.33|Brazil|2020-05-29	0.0001682849	South America
South America|hCoV-19/Brazil/RJ-2903/2020|EPI ISL 541362|B.1.1.33|Brazil|2020-04-28	South America|hCoV-19/Brazil/RJ-UFRJ-2517/2020|EPI ISL 492035|B.1.1.33|Brazil|2020-05-29	0.0001346169	South America
South America|hCoV-19/Brazil/RJ-2904/2020|EPI ISL 541363|B.1.1.33|Brazil|2020-04-28	South America|hCoV-19/Brazil/RJ-UFRJ-2517/2020|EPI ISL 492035|B.1.1.33|Brazil|2020-05-29	0.0001682871	South America
South America|hCoV-19/Colombia/NAR-INS-103303-2/2020|EPI ISL 526955|B.1.1|Colombia|2020-04-28	South America|hCoV-19/Brazil/RJ-UFRJ-2517/2020|EPI ISL 492035|B.1.1.33|Brazil|2020-05-29	0.0002692703	South America
South America|hCoV-19/Colombia/NAR-INS-103313/2020|EPI ISL 526956|B.1.1|Colombia|2020-04-28	South America|hCoV-19/Brazil/RJ-UFRJ-2517/2020|EPI ISL 492035|B.1.1.33|Brazil|2020-05-29	0.0001695356	South America
South America|hCoV-19/Colombia/MET-INS-103258/2020|EPI ISL 526953|B.1.255|Colombia|2020-04-28	South America|hCoV-19/Brazil/RJ-UFRJ-2517/2020|EPI ISL 492035|B.1.1.33|Brazil|2020-05-29	0.0004183576	South America
South America|hCoV-19/Brazil/AP-IEC-165669/2020|EPI ISL 524793|B.1.1.33|Brazil|2020-04-29	South America|hCoV-19/Brazil/RJ-UFRJ-2517/2020|EPI ISL 492035|B.1.1.33|Brazil|2020-05-29	0.0001682690	South America
South America|hCoV-19/Brazil/MA-IEC-162466/2020|EPI ISL 524791|B.1.1.33|Brazil|2020-04-29	South America|hCoV-19/Brazil/RJ-UFRJ-2517/2020|EPI ISL 492035|B.1.1.33|Brazil|2020-05-29	0.0001682771	South America
South America|hCoV-19/Brazil/RJ-UFRJ-11785/2020|EPI ISL 492038|B.1.1.33|Brazil|2020-04-29	South America|hCoV-19/Brazil/RJ-UFRJ-2517/2020|EPI ISL 492035|B.1.1.33|Brazil|2020-05-29	0.0001346124	South America
South America|hCoV-19/Brazil/RJ-2938/2020|EPI ISL 541364|B.1.1.33|Brazil|2020-04-29	South America|hCoV-19/Brazil/RJ-UFRJ-2517/2020|EPI ISL 492035|B.1.1.33|Brazil|2020-05-29	0.0001682736	South America
South America|hCoV-19/Brazil/RJ-UFRJ-1784/2020|EPI ISL 492037|B.1.1.33|Brazil|2020-04-29	South America|hCoV-19/Brazil/RJ-UFRJ-2517/2020|EPI ISL 492035|B.1.1.33|Brazil|2020-05-29	0.0001682692	South America
South America|hCoV-19/Brazil/AP-IEC-165513/2020|EPI ISL 524784|B.1.1.33|Brazil|2020-04-29	South America|hCoV-19/Brazil/RJ-UFRJ-2517/2020|EPI ISL 492035|B.1.1.33|Brazil|2020-05-29	0.0002355983	South America
South America|hCoV-19/Brazil/RJ-UFRJ-11786/2020|EPI ISL 492039|B.1.1.33|Brazil|2020-04-29	South America|hCoV-19/Brazil/RJ-UFRJ-2517/2020|EPI ISL 492035|B.1.1.33|Brazil|2020-05-29	0.0002019328	South America
South America|hCoV-19/Brazil/RJ-UFRJ-1640/2020|EPI ISL 492033|B.1.1.33|Brazil|2020-04-29	South America|hCoV-19/Brazil/RJ-UFRJ-2517/2020|EPI ISL 492035|B.1.1.33|Brazil|2020-05-29	0.0001346187	South America
South America|hCoV-19/Chile/RM-CMM-04917/2020|EPI ISL 468749|B.1.5|Chile|2020-04-29	South America|hCoV-19/Brazil/RJ-UFRJ-2517/2020|EPI ISL 492035|B.1.1.33|Brazil|2020-05-29	0.0003366359	South America
South America|hCoV-19/Brazil/RJ-2966/2020|EPI ISL 541367|B.1.1.33|Brazil|2020-04-29	South America|hCoV-19/Brazil/RJ-UFRJ-2517/2020|EPI ISL 492035|B.1.1.33|Brazil|2020-05-29	0.0001682884	South America
South America|hCoV-19/Chile/RM-CMM-05015/2020|EPI ISL 468751|B.1|Chile|2020-04-29	South America|hCoV-19/Brazil/RJ-UFRJ-2517/2020|EPI ISL 492035|B.1.1.33|Brazil|2020-05-29	0.0003029860	South America
South America|hCoV-19/Brazil/RJ-2950/2020|EPI ISL 541365|B.1.1.33|Brazil|2020-04-29	South America|hCoV-19/Brazil/RJ-UFRJ-2517/2020|EPI ISL 492035|B.1.1.33|Brazil|2020-05-29	0.0001682997	South America
South America|hCoV-19/Brazil/SE-6591/2020|EPI ISL 541390|B.1|Brazil|2020-04-29	South America|hCoV-19/Brazil/RJ-UFRJ-2517/2020|EPI ISL 492035|B.1.1.33|Brazil|2020-05-29	0.0004391991	South America
South America|hCoV-19/Brazil/SE-6594/2020|EPI ISL 541391|B.1.5|Brazil|2020-04-29	South America|hCoV-19/Brazil/RJ-UFRJ-2517/2020|EPI ISL 492035|B.1.1.33|Brazil|2020-05-29	0.0003382228	South America
South America|hCoV-19/Ecuador/30755/2020|EPI ISL 491948|B.1.5|Ecuador|2020-04-29	South America|hCoV-19/Brazil/RJ-UFRJ-2517/2020|EPI ISL 492035|B.1.1.33|Brazil|2020-05-29	0.0002065701	South America
South America|hCoV-19/Chile/AT-CMM-00007/2020|EPI ISL 468755|B.1.1|Chile|2020-04-29	South America|hCoV-19/Brazil/RJ-UFRJ-2517/2020|EPI ISL 492035|B.1.1.33|Brazil|2020-05-29	0.0001372435	South America
South America|hCoV-19/Chile/AT-CMM-00013/2020|EPI ISL 468753|B.1.5|Chile|2020-04-29	South America|hCoV-19/Brazil/RJ-UFRJ-2517/2020|EPI ISL 492035|B.1.1.33|Brazil|2020-05-29	0.0004462029	South America
South America|hCoV-19/Chile/AT-CMM-00006/2020|EPI ISL 468754|B.1.1|Chile|2020-04-29	South America|hCoV-19/Brazil/RJ-UFRJ-2517/2020|EPI ISL 492035|B.1.1.33|Brazil|2020-05-29	0.0002076639	South America
South America|hCoV-19/Brazil/RJ-UFRJ-32321/2020|EPI ISL 492041|B.1.1.33|Brazil|2020-04-30	South America|hCoV-19/Brazil/RJ-UFRJ-2517/2020|EPI ISL 492035|B.1.1.33|Brazil|2020-05-29	0.0001682767	South America
South America|hCoV-19/Chile/RM-CMM-05230/2020|EPI ISL 468747|B.1.5|Chile|2020-04-30	South America|hCoV-19/Brazil/RJ-UFRJ-2517/2020|EPI ISL 492035|B.1.1.33|Brazil|2020-05-29	0.0003029491	South America
South America|hCoV-19/Brazil/RJ-INCA-C197/2020|EPI ISL 513526|B.1.1.33|Brazil|2020-04-30	South America|hCoV-19/Brazil/RJ-UFRJ-2517/2020|EPI ISL 492035|B.1.1.33|Brazil|2020-05-29	0.0001346124	South America
South America|hCoV-19/Brazil/RJ-INCA-C183/2020|EPI ISL 513521|B.1.1.33|Brazil|2020-04-30	South America|hCoV-19/Brazil/RJ-UFRJ-2517/2020|EPI ISL 492035|B.1.1.33|Brazil|2020-05-29	0.0002019464	South America
South America|hCoV-19/Chile/AT-CMM-00015/2020|EPI ISL 468757|B.1.1|Chile|2020-04-30	South America|hCoV-19/Brazil/RJ-UFRJ-2517/2020|EPI ISL 492035|B.1.1.33|Brazil|2020-05-29	0.0002019369	South America
South America|hCoV-19/Brazil/RJ-3021/2020|EPI ISL 541369|B.1.1.33|Brazil|2020-04-30	South America|hCoV-19/Brazil/RJ-UFRJ-2517/2020|EPI ISL 492035|B.1.1.33|Brazil|2020-05-29	0.0001346124	South America
South America|hCoV-19/Chile/RM-CMM-05207/2020|EPI ISL 468748|B.1.1|Chile|2020-04-30	South America|hCoV-19/Brazil/RJ-UFRJ-2517/2020|EPI ISL 492035|B.1.1.33|Brazil|2020-05-29	0.0003366072	South America
South America|hCoV-19/Brazil/RJ-UFRJ-32317/2020|EPI ISL 492040|B.1.1.33|Brazil|2020-04-30	South America|hCoV-19/Brazil/RJ-UFRJ-2517/2020|EPI ISL 492035|B.1.1.33|Brazil|2020-05-29	0.0001009570	South America
South America|hCoV-19/Brazil/RJ-INCA-C202/2020|EPI ISL 513529|B.1|Brazil|2020-04-30	South America|hCoV-19/Brazil/RJ-UFRJ-2517/2020|EPI ISL 492035|B.1.1.33|Brazil|2020-05-29	0.0004040700	South America
South America|hCoV-19/Brazil/RJ-INCA-C182/2020|EPI ISL 513520|B.1.1.33|Brazil|2020-04-30	South America|hCoV-19/Brazil/RJ-UFRJ-2517/2020|EPI ISL 492035|B.1.1.33|Brazil|2020-05-29	0.0001682771	South America
South America|hCoV-19/Brazil/RJ-INCA-C189/2020|EPI ISL 513523|B.1.1.33|Brazil|2020-04-30	South America|hCoV-19/Brazil/RJ-UFRJ-2517/2020|EPI ISL 492035|B.1.1.33|Brazil|2020-05-29	0.0001023587	South America
South America|hCoV-19/Brazil/SP-314/2020|EPI ISL 547570|B.1.1.33|Brazil|2020-04-30	South America|hCoV-19/Brazil/RJ-UFRJ-2517/2020|EPI ISL 492035|B.1.1.33|Brazil|2020-05-29	0.0001346168	South America
South America|hCoV-19/Brazil/RJ-INCA-C194/2020|EPI ISL 513525|B.1.1.33|Brazil|2020-04-30	South America|hCoV-19/Brazil/RJ-UFRJ-2517/2020|EPI ISL 492035|B.1.1.33|Brazil|2020-05-29	0.0001346204	South America
South America|hCoV-19/Brazil/RJ-INCA-C181/2020|EPI ISL 513519|B.1.1.33|Brazil|2020-04-30	South America|hCoV-19/Brazil/RJ-UFRJ-2517/2020|EPI ISL 492035|B.1.1.33|Brazil|2020-05-29	0.0001682827	South America
South America|hCoV-19/Chile/RM-CMM-05426/2020|EPI ISL 468750|B.1.1|Chile|2020-04-30	South America|hCoV-19/Brazil/RJ-UFRJ-2517/2020|EPI ISL 492035|B.1.1.33|Brazil|2020-05-29	0.0002019437	South America
South America|hCoV-19/Brazil/RJ-INCA-C187/2020|EPI ISL 513522|B.1.1.33|Brazil|2020-04-30	South America|hCoV-19/Brazil/RJ-UFRJ-2517/2020|EPI ISL 492035|B.1.1.33|Brazil|2020-05-29	0.0001686573	South America
South America|hCoV-19/Brazil/RJ-INCA-C201/2020|EPI ISL 513528|B.1.1.33|Brazil|2020-04-30	South America|hCoV-19/Brazil/RJ-UFRJ-2517/2020|EPI ISL 492035|B.1.1.33|Brazil|2020-05-29	0.0002033946	South America
South America|hCoV-19/Chile/AT-CMM-00063/2020|EPI ISL 468758|B.1.1|Chile|2020-05-01	South America|hCoV-19/Brazil/RJ-UFRJ-2517/2020|EPI ISL 492035|B.1.1.33|Brazil|2020-05-29	0.0002019274	South America
South America|hCoV-19/Brazil/SP-315/2020|EPI ISL 534312|B.1.1.33|Brazil|2020-05-01	South America|hCoV-19/Brazil/RJ-UFRJ-2517/2020|EPI ISL 492035|B.1.1.33|Brazil|2020-05-29	0.0003366289	South America
South America|hCoV-19/Peru/CAL-INS-103/2020|EPI ISL 536502|B.1.5|Peru|2020-05-02	South America|hCoV-19/Brazil/RJ-UFRJ-2517/2020|EPI ISL 492035|B.1.1.33|Brazil|2020-05-29	0.0003029491	South America
South America|hCoV-19/Brazil/SP-318/2020|EPI ISL 534315|B.1.1.33|Brazil|2020-05-02	South America|hCoV-19/Brazil/RJ-UFRJ-2517/2020|EPI ISL 492035|B.1.1.33|Brazil|2020-05-29	0.0002356105	South America
South America|hCoV-19/Peru/CAL-INS-105/2020|EPI ISL 536504|C.14|Peru|2020-05-02	South America|hCoV-19/Brazil/RJ-UFRJ-2517/2020|EPI ISL 492035|B.1.1.33|Brazil|2020-05-29	0.0004039675	South America
South America|hCoV-19/Peru/LIM-INS-102/2020|EPI ISL 536501|C.14|Peru|2020-05-02	South America|hCoV-19/Brazil/RJ-UFRJ-2517/2020|EPI ISL 492035|B.1.1.33|Brazil|2020-05-29	0.0004039570	South America
South America|hCoV-19/Peru/CAL-INS-104/2020|EPI ISL 536503|C.14|Peru|2020-05-02	South America|hCoV-19/Brazil/RJ-UFRJ-2517/2020|EPI ISL 492035|B.1.1.33|Brazil|2020-05-29	0.0005050743	South America
South America|hCoV-19/Ecuador/USFQ-133/2020|EPI ISL 491941|B.1.5|Ecuador|2020-05-02	South America|hCoV-19/Brazil/RJ-UFRJ-2517/2020|EPI ISL 492035|B.1.1.33|Brazil|2020-05-29	0.0003366743	South America
South America|hCoV-19/Colombia/AMA-INS-105142/2020|EPI ISL 526950|B.1|Colombia|2020-05-03	South America|hCoV-19/Brazil/RJ-UFRJ-2517/2020|EPI ISL 492035|B.1.1.33|Brazil|2020-05-29	0.0004750344	South America
South America|hCoV-19/Peru/LIM-INS-117/2020|EPI ISL 536515|B.1.1|Peru|2020-05-04	South America|hCoV-19/Brazil/RJ-UFRJ-2517/2020|EPI ISL 492035|B.1.1.33|Brazil|2020-05-29	0.0003029114	South America
South America|hCoV-19/Peru/LIM-INS-121/2020|EPI ISL 536519|B.1.1.1|Peru|2020-05-04	South America|hCoV-19/Brazil/RJ-UFRJ-2517/2020|EPI ISL 492035|B.1.1.33|Brazil|2020-05-29	0.0003366002	South America
South America|hCoV-19/Peru/LIM-INS-110/2020|EPI ISL 536508|B.1.1|Peru|2020-05-04	South America|hCoV-19/Brazil/RJ-UFRJ-2517/2020|EPI ISL 492035|B.1.1.33|Brazil|2020-05-29	0.0002692808	South America
South America|hCoV-19/Peru/LIM-INS-111/2020|EPI ISL 536509|C.14|Peru|2020-05-04	South America|hCoV-19/Brazil/RJ-UFRJ-2517/2020|EPI ISL 492035|B.1.1.33|Brazil|2020-05-29	0.0003702857	South America
South America|hCoV-19/Peru/LIM-INS-113/2020|EPI ISL 536511|B.1|Peru|2020-05-04	South America|hCoV-19/Brazil/RJ-UFRJ-2517/2020|EPI ISL 492035|B.1.1.33|Brazil|2020-05-29	0.0005050532	South America
South America|hCoV-19/Brazil/RJ-INCA-I35/2020|EPI ISL 513576|B.1.1.33|Brazil|2020-05-04	South America|hCoV-19/Brazil/RJ-UFRJ-2517/2020|EPI ISL 492035|B.1.1.33|Brazil|2020-05-29	0.0001346187	South America
South America|hCoV-19/Peru/ICA-INS-107/2020|EPI ISL 536505|B.1.1.1|Peru|2020-05-04	South America|hCoV-19/Brazil/RJ-UFRJ-2517/2020|EPI ISL 492035|B.1.1.33|Brazil|2020-05-29	0.0003365845	South America
South America|hCoV-19/Brazil/RJ-INCA-I44/2020|EPI ISL 513580|B.1.1|Brazil|2020-05-04	South America|hCoV-19/Brazil/RJ-UFRJ-2517/2020|EPI ISL 492035|B.1.1.33|Brazil|2020-05-29	0.0002019380	South America
South America|hCoV-19/Brazil/RJ-INCA-I34/2020|EPI ISL 513575|B.1.1.33|Brazil|2020-05-04	South America|hCoV-19/Brazil/RJ-UFRJ-2517/2020|EPI ISL 492035|B.1.1.33|Brazil|2020-05-29	0.0001682771	South America
South America|hCoV-19/Peru/LIM-INS-115/2020|EPI ISL 536513|C.14|Peru|2020-05-04	South America|hCoV-19/Brazil/RJ-UFRJ-2517/2020|EPI ISL 492035|B.1.1.33|Brazil|2020-05-29	0.0005050270	South America
South America|hCoV-19/Brazil/RJ-INCA-I37/2020|EPI ISL 513577|B.1.1.33|Brazil|2020-05-04	South America|hCoV-19/Brazil/RJ-UFRJ-2517/2020|EPI ISL 492035|B.1.1.33|Brazil|2020-05-29	0.0001682749	South America
South America|hCoV-19/Brazil/RJ-INCA-I30/2020|EPI ISL 513574|B.1.1.33|Brazil|2020-05-04	South America|hCoV-19/Brazil/RJ-UFRJ-2517/2020|EPI ISL 492035|B.1.1.33|Brazil|2020-05-29	0.0001346322	South America
South America|hCoV-19/Brazil/RJ-INCA-I43/2020|EPI ISL 513579|B.1.1.33|Brazil|2020-05-04	South America|hCoV-19/Brazil/RJ-UFRJ-2517/2020|EPI ISL 492035|B.1.1.33|Brazil|2020-05-29	0.0001010250	South America
South America|hCoV-19/Peru/ICA-INS-109/2020|EPI ISL 536507|B.1.1.1|Peru|2020-05-04	South America|hCoV-19/Brazil/RJ-UFRJ-2517/2020|EPI ISL 492035|B.1.1.33|Brazil|2020-05-29	0.0003368723	South America
South America|hCoV-19/Peru/LIM-INS-118/2020|EPI ISL 536516|B.1.1|Peru|2020-05-04	South America|hCoV-19/Brazil/RJ-UFRJ-2517/2020|EPI ISL 492035|B.1.1.33|Brazil|2020-05-29	0.0003381479	South America
South America|hCoV-19/Brazil/RJ-INCA-I29/2020|EPI ISL 513573|B.1.1.33|Brazil|2020-05-04	South America|hCoV-19/Brazil/RJ-UFRJ-2517/2020|EPI ISL 492035|B.1.1.33|Brazil|2020-05-29	0.0002705176	South America
South America|hCoV-19/Peru/LIM-INS-122/2020|EPI ISL 536520|C.14|Peru|2020-05-05	South America|hCoV-19/Brazil/RJ-UFRJ-2517/2020|EPI ISL 492035|B.1.1.33|Brazil|2020-05-29	0.0003703232	South America
South America|hCoV-19/Brazil/RJ-INCA-I54/2020|EPI ISL 513582|B.1.1.33|Brazil|2020-05-05	South America|hCoV-19/Brazil/RJ-UFRJ-2517/2020|EPI ISL 492035|B.1.1.33|Brazil|2020-05-29	0.0002355983	South America
South America|hCoV-19/Brazil/RJ-INCA-I51/2020|EPI ISL 513581|B.1.1.33|Brazil|2020-05-05	South America|hCoV-19/Brazil/RJ-UFRJ-2517/2020|EPI ISL 492035|B.1.1.33|Brazil|2020-05-29	0.0001346124	South America
South America|hCoV-19/Brazil/MA-IEC-166716/2020|EPI ISL 524789|B.1.1.33|Brazil|2020-05-05	South America|hCoV-19/Brazil/RJ-UFRJ-2517/2020|EPI ISL 492035|B.1.1.33|Brazil|2020-05-29	0.0002019369	South America
South America|hCoV-19/Peru/LIM-INS-116/2020|EPI ISL 536514|B.1.1.1|Peru|2020-05-05	South America|hCoV-19/Brazil/RJ-UFRJ-2517/2020|EPI ISL 492035|B.1.1.33|Brazil|2020-05-29	0.0004039675	South America
South America|hCoV-19/Brazil/RO-07/2020|EPI ISL 514137|B.1.1.33|Brazil|2020-05-05	South America|hCoV-19/Brazil/RJ-UFRJ-2517/2020|EPI ISL 492035|B.1.1.33|Brazil|2020-05-29	0.0001346187	South America
South America|hCoV-19/Brazil/RO-06/2020|EPI ISL 514136|B.1.212|Brazil|2020-05-05	South America|hCoV-19/Brazil/RJ-UFRJ-2517/2020|EPI ISL 492035|B.1.1.33|Brazil|2020-05-29	0.0004039675	South America
South America|hCoV-19/Brazil/RJ-INCA-I57/2020|EPI ISL 513583|B.1.1.33|Brazil|2020-05-05	South America|hCoV-19/Brazil/RJ-UFRJ-2517/2020|EPI ISL 492035|B.1.1.33|Brazil|2020-05-29	0.0001349438	South America
South America|hCoV-19/Brazil/RO-05/2020|EPI ISL 514135|B.1.1.33|Brazil|2020-05-05	South America|hCoV-19/Brazil/RJ-UFRJ-2517/2020|EPI ISL 492035|B.1.1.33|Brazil|2020-05-29	0.0001352238	South America
South America|hCoV-19/Peru/LIM-INS-123/2020|EPI ISL 536521|B.1|Peru|2020-05-06	South America|hCoV-19/Brazil/RJ-UFRJ-2517/2020|EPI ISL 492035|B.1.1.33|Brazil|2020-05-29	0.0003703049	South America
South America|hCoV-19/Brazil/SP-259/2020|EPI ISL 524470|B.1.1.33|Brazil|2020-05-06	South America|hCoV-19/Brazil/RJ-UFRJ-2517/2020|EPI ISL 492035|B.1.1.33|Brazil|2020-05-29	0.0001682736	South America
South America|hCoV-19/Brazil/PR-LRV-01/2020|EPI ISL 510535|B.1.1.33|Brazil|2020-05-08	South America|hCoV-19/Brazil/RJ-UFRJ-2517/2020|EPI ISL 492035|B.1.1.33|Brazil|2020-05-29	0.0001346124	South America
South America|hCoV-19/Brazil/MA-IEC-166867/2020|EPI ISL 524799|B.1.1.33|Brazil|2020-05-08	South America|hCoV-19/Brazil/RJ-UFRJ-2517/2020|EPI ISL 492035|B.1.1.33|Brazil|2020-05-29	0.0001009570	South America
South America|hCoV-19/Ecuador/36226/2020|EPI ISL 491953|B.1.1|Ecuador|2020-05-08	South America|hCoV-19/Brazil/RJ-UFRJ-2517/2020|EPI ISL 492035|B.1.1.33|Brazil|2020-05-29	0.0003061894	South America
South America|hCoV-19/Ecuador/36192/2020|EPI ISL 491947|B.1.1|Ecuador|2020-05-08	South America|hCoV-19/Brazil/RJ-UFRJ-2517/2020|EPI ISL 492035|B.1.1.33|Brazil|2020-05-29	0.0002040976	South America
South America|hCoV-19/Ecuador/36230/2020|EPI ISL 491950|B.1.1|Ecuador|2020-05-08	South America|hCoV-19/Brazil/RJ-UFRJ-2517/2020|EPI ISL 492035|B.1.1.33|Brazil|2020-05-29	0.0002397810	South America
South America|hCoV-19/Brazil/RO-03/2020|EPI ISL 514133|B.1.1.33|Brazil|2020-05-11	South America|hCoV-19/Brazil/RJ-UFRJ-2517/2020|EPI ISL 492035|B.1.1.33|Brazil|2020-05-29	0.0002019421	South America
South America|hCoV-19/Brazil/RO-04/2020|EPI ISL 514134|B.1.212|Brazil|2020-05-11	South America|hCoV-19/Brazil/RJ-UFRJ-2517/2020|EPI ISL 492035|B.1.1.33|Brazil|2020-05-29	0.0004376411	South America
South America|hCoV-19/Brazil/RO-01/2020|EPI ISL 514131|B.1.1.33|Brazil|2020-05-11	South America|hCoV-19/Brazil/RJ-UFRJ-2517/2020|EPI ISL 492035|B.1.1.33|Brazil|2020-05-29	0.0002356044	South America
South America|hCoV-19/Brazil/RO-02/2020|EPI ISL 514132|B.1.1.33|Brazil|2020-05-11	South America|hCoV-19/Brazil/RJ-UFRJ-2517/2020|EPI ISL 492035|B.1.1.33|Brazil|2020-05-29	0.0001346441	South America
South America|hCoV-19/Colombia/AMA-INS-109363/2020|EPI ISL 526949|B.1|Colombia|2020-05-11	South America|hCoV-19/Brazil/RJ-UFRJ-2517/2020|EPI ISL 492035|B.1.1.33|Brazil|2020-05-29	0.0004041464	South America
South America|hCoV-19/Brazil/PA-IEC-166687/2020|EPI ISL 524800|B.1.212|Brazil|2020-05-13	South America|hCoV-19/Brazil/RJ-UFRJ-2517/2020|EPI ISL 492035|B.1.1.33|Brazil|2020-05-29	0.0005050060	South America
South America|hCoV-19/Argentina/Heritas HG009/2020|EPI ISL 476568|B.1.3|Argentina|2020-05-14	South America|hCoV-19/Brazil/RJ-UFRJ-2517/2020|EPI ISL 492035|B.1.1.33|Brazil|2020-05-29	0.0005050060	South America
South America|hCoV-19/Ecuador/USFQ-112/2020|EPI ISL 471270|B.1.1|Ecuador|2020-05-19	South America|hCoV-19/Brazil/RJ-UFRJ-2517/2020|EPI ISL 492035|B.1.1.33|Brazil|2020-05-29	0.0002378232	South America
South America|hCoV-19/Ecuador/USFQ-106/2020|EPI ISL 471271|B.1.1|Ecuador|2020-05-19	South America|hCoV-19/Brazil/RJ-UFRJ-2517/2020|EPI ISL 492035|B.1.1.33|Brazil|2020-05-29	0.0002378232	South America
South America|hCoV-19/Uruguay/UY-NYUMC937/2020|EPI ISL 480435|B.1|Uruguay|2020-05-19	South America|hCoV-19/Brazil/RJ-UFRJ-2517/2020|EPI ISL 492035|B.1.1.33|Brazil|2020-05-29	0.0003509738	South America
South America|hCoV-19/Ecuador/USFQ-163/2020|EPI ISL 525430|B.1.9|Ecuador|2020-05-20	South America|hCoV-19/Brazil/RJ-UFRJ-2517/2020|EPI ISL 492035|B.1.1.33|Brazil|2020-05-29	0.0004376408	South America
South America|hCoV-19/Argentina/Heritas HG019/2020|EPI ISL 476573|B.1.3|Argentina|2020-05-22	South America|hCoV-19/Brazil/RJ-UFRJ-2517/2020|EPI ISL 492035|B.1.1.33|Brazil|2020-05-29	0.0005723656	South America
South America|hCoV-19/Brazil/RJ-UFRJ-57437/2020|EPI ISL 492043|B.1.1.33|Brazil|2020-05-25	South America|hCoV-19/Brazil/RJ-UFRJ-2517/2020|EPI ISL 492035|B.1.1.33|Brazil|2020-05-29	0.0003366072	South America
South America|hCoV-19/Uruguay/UY-667/2020|EPI ISL 480341|B.1.1.33|Uruguay|2020-05-25	South America|hCoV-19/Brazil/RJ-UFRJ-2517/2020|EPI ISL 492035|B.1.1.33|Brazil|2020-05-29	0.0002437157	South America
South America|hCoV-19/Uruguay/UY-652/2020|EPI ISL 480340|B.1.1.33|Uruguay|2020-05-25	South America|hCoV-19/Brazil/RJ-UFRJ-2517/2020|EPI ISL 492035|B.1.1.33|Brazil|2020-05-29	0.0002458466	South America
South America|hCoV-19/Uruguay/UY-650/2020|EPI ISL 480338|B.1.1.33|Uruguay|2020-05-25	South America|hCoV-19/Brazil/RJ-UFRJ-2517/2020|EPI ISL 492035|B.1.1.33|Brazil|2020-05-29	0.0002508858	South America
South America|hCoV-19/Uruguay/UY-651/2020|EPI ISL 480339|B.1.1.33|Uruguay|2020-05-25	South America|hCoV-19/Brazil/RJ-UFRJ-2517/2020|EPI ISL 492035|B.1.1.33|Brazil|2020-05-29	0.0002481909	South America
South America|hCoV-19/Ecuador/51908/2020|EPI ISL 491949|B.1.1|Ecuador|2020-05-26	South America|hCoV-19/Brazil/RJ-UFRJ-2517/2020|EPI ISL 492035|B.1.1.33|Brazil|2020-05-29	0.0002381273	South America
South America|hCoV-19/Uruguay/UY-NYUMC939/2020|EPI ISL 480437|B.1|Uruguay|2020-05-26	South America|hCoV-19/Brazil/RJ-UFRJ-2517/2020|EPI ISL 492035|B.1.1.33|Brazil|2020-05-29	0.0003478492	South America
South America|hCoV-19/Brazil/RJ-UFRJ-57722/2020|EPI ISL 492045|B.1.1.33|Brazil|2020-05-27	South America|hCoV-19/Brazil/RJ-UFRJ-2517/2020|EPI ISL 492035|B.1.1.33|Brazil|2020-05-29	0.0000673032	South America
South America|hCoV-19/Brazil/RJ-UFRJ-57721/2020|EPI ISL 492044|B.1.1.33|Brazil|2020-05-27	South America|hCoV-19/Brazil/RJ-UFRJ-2517/2020|EPI ISL 492035|B.1.1.33|Brazil|2020-05-29	0.0002692738	South America
South America|hCoV-19/Ecuador/52389/2020|EPI ISL 491954|B.1.1|Ecuador|2020-05-28	South America|hCoV-19/Brazil/RJ-UFRJ-2517/2020|EPI ISL 492035|B.1.1.33|Brazil|2020-05-29	0.0003083331	South America
South America|hCoV-19/Brazil/RJ-UFRJ-58110/2020|EPI ISL 492047|B.1.1.33|Brazil|2020-05-29	South America|hCoV-19/Brazil/RJ-UFRJ-2517/2020|EPI ISL 492035|B.1.1.33|Brazil|2020-05-29	0.0002356093	South America
South America|hCoV-19/Brazil/SP-01/2020|EPI ISL 412964|B.1.5|Brazil|2020-02-25	South America|hCoV-19/Brazil/RJ-UFRJ-58090/2020|EPI ISL 492046|B.1.1.33|Brazil|2020-05-29	0.0003702953	South America
South America|hCoV-19/Brazil/SP-02/2020|EPI ISL 413016|B|Brazil|2020-02-28	South America|hCoV-19/Brazil/RJ-UFRJ-58090/2020|EPI ISL 492046|B.1.1.33|Brazil|2020-05-29	0.0006734791	South America
South America|hCoV-19/Brazil/SP-06/2020|EPI ISL 414015|B.1.5|Brazil|2020-02-29	South America|hCoV-19/Brazil/RJ-UFRJ-58090/2020|EPI ISL 492046|B.1.1.33|Brazil|2020-05-29	0.0003702953	South America
South America|hCoV-19/Brazil/ES-225/2020|EPI ISL 415128|B.40|Brazil|2020-02-29	South America|hCoV-19/Brazil/RJ-UFRJ-58090/2020|EPI ISL 492046|B.1.1.33|Brazil|2020-05-29	0.0007072347	South America
South America|hCoV-19/Argentina/PAIS-A0001/2020|EPI ISL 430793|B.1.1|Argentina|2020-03-01	South America|hCoV-19/Brazil/RJ-UFRJ-58090/2020|EPI ISL 492046|B.1.1.33|Brazil|2020-05-29	0.0002743764	South America
South America|hCoV-19/Brazil/SP-03/2020|EPI ISL 414014|B.1.1|Brazil|2020-03-02	South America|hCoV-19/Brazil/RJ-UFRJ-58090/2020|EPI ISL 492046|B.1.1.33|Brazil|2020-05-29	0.0003029256	South America
South America|hCoV-19/Brazil/SP-11/2020|EPI ISL 416033|B.3|Brazil|2020-03-03	South America|hCoV-19/Brazil/RJ-UFRJ-58090/2020|EPI ISL 492046|B.1.1.33|Brazil|2020-05-29	0.0005723953	South America
South America|hCoV-19/Brazil/SP-07/2020|EPI ISL 416028|B.1.1|Brazil|2020-03-03	South America|hCoV-19/Brazil/RJ-UFRJ-58090/2020|EPI ISL 492046|B.1.1.33|Brazil|2020-05-29	0.0003029256	South America
South America|hCoV-19/Chile/RM-ISPCH-1/2020|EPI ISL 414579|A.2|Chile|2020-03-03	South America|hCoV-19/Brazil/RJ-UFRJ-58090/2020|EPI ISL 492046|B.1.1.33|Brazil|2020-05-29	0.0007408848	South America
South America|hCoV-19/Brazil/SP-09/2020|EPI ISL 416031|B.1.5|Brazil|2020-03-04	South America|hCoV-19/Brazil/RJ-UFRJ-58090/2020|EPI ISL 492046|B.1.1.33|Brazil|2020-05-29	0.0003702953	South America
South America|hCoV-19/Brazil/SP-08/2020|EPI ISL 416029|B.1.1|Brazil|2020-03-04	South America|hCoV-19/Brazil/RJ-UFRJ-58090/2020|EPI ISL 492046|B.1.1.33|Brazil|2020-05-29	0.0003029256	South America
South America|hCoV-19/Brazil/SP-10/2020|EPI ISL 416032|B|Brazil|2020-03-04	South America|hCoV-19/Brazil/RJ-UFRJ-58090/2020|EPI ISL 492046|B.1.1.33|Brazil|2020-05-29	0.0006060759	South America
South America|hCoV-19/Brazil/SP-04/2020|EPI ISL 414017|B.1.1|Brazil|2020-03-04	South America|hCoV-19/Brazil/RJ-UFRJ-58090/2020|EPI ISL 492046|B.1.1.33|Brazil|2020-05-29	0.0003029256	South America
South America|hCoV-19/Brazil/SP-12/2020|EPI ISL 416034|B.1.1|Brazil|2020-03-04	South America|hCoV-19/Brazil/RJ-UFRJ-58090/2020|EPI ISL 492046|B.1.1.33|Brazil|2020-05-29	0.0003366159	South America
South America|hCoV-19/Brazil/RJ-314/2020|EPI ISL 414045|B.1.5|Brazil|2020-03-04	South America|hCoV-19/Brazil/RJ-UFRJ-58090/2020|EPI ISL 492046|B.1.1.33|Brazil|2020-05-29	0.0003703078	South America
South America|hCoV-19/Brazil/BA-312/2020|EPI ISL 415105|B.1.1|Brazil|2020-03-04	South America|hCoV-19/Brazil/RJ-UFRJ-58090/2020|EPI ISL 492046|B.1.1.33|Brazil|2020-05-29	0.0003366412	South America
South America|hCoV-19/Brazil/SP-13/2020|EPI ISL 416035|B.1.1|Brazil|2020-03-05	South America|hCoV-19/Brazil/RJ-UFRJ-58090/2020|EPI ISL 492046|B.1.1.33|Brazil|2020-05-29	0.0003029256	South America
South America|hCoV-19/Chile/LL-ISPCH-1/2020|EPI ISL 445246|B.1.5|Chile|2020-03-05	South America|hCoV-19/Brazil/RJ-UFRJ-58090/2020|EPI ISL 492046|B.1.1.33|Brazil|2020-05-29	0.0003702953	South America
South America|hCoV-19/Chile/RM-ISPCH-2/2020|EPI ISL 414580|B.1.1|Chile|2020-03-05	South America|hCoV-19/Brazil/RJ-UFRJ-58090/2020|EPI ISL 492046|B.1.1.33|Brazil|2020-05-29	0.0003029256	South America
South America|hCoV-19/Brazil/RJ-352/2020|EPI ISL 427299|A.2|Brazil|2020-03-05	South America|hCoV-19/Brazil/RJ-UFRJ-58090/2020|EPI ISL 492046|B.1.1.33|Brazil|2020-05-29	0.0007745987	South America
South America|hCoV-19/Brazil/BA-510/2020|EPI ISL 427293|B.1.1|Brazil|2020-03-06	South America|hCoV-19/Brazil/RJ-UFRJ-58090/2020|EPI ISL 492046|B.1.1.33|Brazil|2020-05-29	0.0003366072	South America
South America|hCoV-19/Chile/RM-MSHS-op2d1/2020|EPI ISL 415658|A.2|Chile|2020-03-06	South America|hCoV-19/Brazil/RJ-UFRJ-58090/2020|EPI ISL 492046|B.1.1.33|Brazil|2020-05-29	0.0007408849	South America
South America|hCoV-19/Peru/ARE-INS-026/2020|EPI ISL 491431|B.1|Peru|2020-03-06	South America|hCoV-19/Brazil/RJ-UFRJ-58090/2020|EPI ISL 492046|B.1.1.33|Brazil|2020-05-29	0.0004406130	South America
South America|hCoV-19/Chile/RM-ISPCH-3/2020|EPI ISL 445245|A.2|Chile|2020-03-06	South America|hCoV-19/Brazil/RJ-UFRJ-58090/2020|EPI ISL 492046|B.1.1.33|Brazil|2020-05-29	0.0007408850	South America
South America|hCoV-19/Colombia/DC-INS-78390/2020|EPI ISL 418262|B.1.1|Colombia|2020-03-06	South America|hCoV-19/Brazil/RJ-UFRJ-58090/2020|EPI ISL 492046|B.1.1.33|Brazil|2020-05-29	0.0002772668	South America
South America|hCoV-19/Argentina/C121/2020|EPI ISL 420600|B.1.1|Argentina|2020-03-07	South America|hCoV-19/Brazil/RJ-UFRJ-58090/2020|EPI ISL 492046|B.1.1.33|Brazil|2020-05-29	0.0002692612	South America
South America|hCoV-19/Chile/RM-MSHS-op3d1/2020|EPI ISL 415660|A.2|Chile|2020-03-07	South America|hCoV-19/Brazil/RJ-UFRJ-58090/2020|EPI ISL 492046|B.1.1.33|Brazil|2020-05-29	0.0007408599	South America
South America|hCoV-19/Peru/ARE-INS-087/2020|EPI ISL 516626|B.1|Peru|2020-03-07	South America|hCoV-19/Brazil/RJ-UFRJ-58090/2020|EPI ISL 492046|B.1.1.33|Brazil|2020-05-29	0.0004745392	South America
South America|hCoV-19/Chile/RM-MSHS-op4d1/2020|EPI ISL 415661|A.2|Chile|2020-03-08	South America|hCoV-19/Brazil/RJ-UFRJ-58090/2020|EPI ISL 492046|B.1.1.33|Brazil|2020-05-29	0.0007408849	South America
South America|hCoV-19/Chile/RM-ISPCH-4/2020|EPI ISL 445247|A.2|Chile|2020-03-08	South America|hCoV-19/Brazil/RJ-UFRJ-58090/2020|EPI ISL 492046|B.1.1.33|Brazil|2020-05-29	0.0008083494	South America
South America|hCoV-19/Brazil/MG-CV4/2020|EPI ISL 429667|B.1.255|Brazil|2020-03-09	South America|hCoV-19/Brazil/RJ-UFRJ-58090/2020|EPI ISL 492046|B.1.1.33|Brazil|2020-05-29	0.0004713383	South America
South America|hCoV-19/Chile/RM-ISPCH-6/2020|EPI ISL 445249|B|Chile|2020-03-09	South America|hCoV-19/Brazil/RJ-UFRJ-58090/2020|EPI ISL 492046|B.1.1.33|Brazil|2020-05-29	0.0005724191	South America
South America|hCoV-19/Chile/RM-ISPCH-9/2020|EPI ISL 445252|B.1.5|Chile|2020-03-09	South America|hCoV-19/Brazil/RJ-UFRJ-58090/2020|EPI ISL 492046|B.1.1.33|Brazil|2020-05-29	0.0004376729	South America
South America|hCoV-19/Chile/RM-ISPCH-7/2020|EPI ISL 445250|B.1.5|Chile|2020-03-09	South America|hCoV-19/Brazil/RJ-UFRJ-58090/2020|EPI ISL 492046|B.1.1.33|Brazil|2020-05-29	0.0004039779	South America
South America|hCoV-19/Peru/HUC-INS-008/2020|EPI ISL 489839|B.1.5|Peru|2020-03-09	South America|hCoV-19/Brazil/RJ-UFRJ-58090/2020|EPI ISL 492046|B.1.1.33|Brazil|2020-05-29	0.0004067021	South America
South America|hCoV-19/Peru/ICA-INS-012/2020|EPI ISL 489989|B.1.5|Peru|2020-03-09	South America|hCoV-19/Brazil/RJ-UFRJ-58090/2020|EPI ISL 492046|B.1.1.33|Brazil|2020-05-29	0.0004406153	South America
South America|hCoV-19/Chile/RM-ISPCH-5/2020|EPI ISL 445248|B.1.5|Chile|2020-03-09	South America|hCoV-19/Brazil/RJ-UFRJ-58090/2020|EPI ISL 492046|B.1.1.33|Brazil|2020-05-29	0.0004039916	South America
South America|hCoV-19/Brazil/SP-L12-CD28/2020|EPI ISL 476221|B.1.1.33|Brazil|2020-03-09	South America|hCoV-19/Brazil/RJ-UFRJ-58090/2020|EPI ISL 492046|B.1.1.33|Brazil|2020-05-29	0.0002039270	South America
South America|hCoV-19/Ecuador/HEE-01/2020|EPI ISL 417482|B|Ecuador|2020-03-09	South America|hCoV-19/Brazil/RJ-UFRJ-58090/2020|EPI ISL 492046|B.1.1.33|Brazil|2020-05-29	0.0005952780	South America
South America|hCoV-19/Chile/RM-ISPCH-8/2020|EPI ISL 445251|B.1.1|Chile|2020-03-10	South America|hCoV-19/Brazil/RJ-UFRJ-58090/2020|EPI ISL 492046|B.1.1.33|Brazil|2020-05-29	0.0003702588	South America
South America|hCoV-19/Peru/LIM-010/2020|EPI ISL 415787|B.1.1|Peru|2020-03-10	South America|hCoV-19/Brazil/RJ-UFRJ-58090/2020|EPI ISL 492046|B.1.1.33|Brazil|2020-05-29	0.0003366002	South America
South America|hCoV-19/Chile/RM-ISPCH-16/2020|EPI ISL 445259|A.2|Chile|2020-03-10	South America|hCoV-19/Brazil/RJ-UFRJ-58090/2020|EPI ISL 492046|B.1.1.33|Brazil|2020-05-29	0.0007408599	South America
South America|hCoV-19/Chile/RM-ISPCH-10/2020|EPI ISL 445253|B.1.255|Chile|2020-03-10	South America|hCoV-19/Brazil/RJ-UFRJ-58090/2020|EPI ISL 492046|B.1.1.33|Brazil|2020-05-29	0.0004376616	South America
South America|hCoV-19/Chile/RM-ISPCH-12/2020|EPI ISL 445255|B.1.1.10|Chile|2020-03-10	South America|hCoV-19/Brazil/RJ-UFRJ-58090/2020|EPI ISL 492046|B.1.1.33|Brazil|2020-05-29	0.0003702684	South America
South America|hCoV-19/Brazil/SC-769/2020|EPI ISL 427306|B.1|Brazil|2020-03-10	South America|hCoV-19/Brazil/RJ-UFRJ-58090/2020|EPI ISL 492046|B.1.1.33|Brazil|2020-05-29	0.0004376616	South America
South America|hCoV-19/Brazil/SC-766/2020|EPI ISL 427305|B.6|Brazil|2020-03-10	South America|hCoV-19/Brazil/RJ-UFRJ-58090/2020|EPI ISL 492046|B.1.1.33|Brazil|2020-05-29	0.0007071688	South America
South America|hCoV-19/Peru/LIM-INS-016/2020|EPI ISL 490315|B.1.1|Peru|2020-03-10	South America|hCoV-19/Brazil/RJ-UFRJ-58090/2020|EPI ISL 492046|B.1.1.33|Brazil|2020-05-29	0.0003388856	South America
South America|hCoV-19/Chile/RM-ISPCH-13/2020|EPI ISL 445256|B.1.1|Chile|2020-03-10	South America|hCoV-19/Brazil/RJ-UFRJ-58090/2020|EPI ISL 492046|B.1.1.33|Brazil|2020-05-29	0.0003703183	South America
South America|hCoV-19/Chile/RM-ISPCH-18/2020|EPI ISL 445261|B.1.5|Chile|2020-03-11	South America|hCoV-19/Brazil/RJ-UFRJ-58090/2020|EPI ISL 492046|B.1.1.33|Brazil|2020-05-29	0.0004376729	South America
South America|hCoV-19/Peru/LIM-INS-160/2020|EPI ISL 536553|B.1.5|Peru|2020-03-11	South America|hCoV-19/Brazil/RJ-UFRJ-58090/2020|EPI ISL 492046|B.1.1.33|Brazil|2020-05-29	0.0006061640	South America
South America|hCoV-19/Chile/BI-ISPCH-3/2020|EPI ISL 445332|B.1.5|Chile|2020-03-11	South America|hCoV-19/Brazil/RJ-UFRJ-58090/2020|EPI ISL 492046|B.1.1.33|Brazil|2020-05-29	0.0004713505	South America
South America|hCoV-19/Chile/RM-ISPCH-22/2020|EPI ISL 445265|B.1.5|Chile|2020-03-11	South America|hCoV-19/Brazil/RJ-UFRJ-58090/2020|EPI ISL 492046|B.1.1.33|Brazil|2020-05-29	0.0004039779	South America
South America|hCoV-19/Brazil/RJ-477/2020|EPI ISL 427300|B.1.1|Brazil|2020-03-11	South America|hCoV-19/Brazil/RJ-UFRJ-58090/2020|EPI ISL 492046|B.1.1.33|Brazil|2020-05-29	0.0003029334	South America
South America|hCoV-19/Chile/RM-ISPCH-19/2020|EPI ISL 445262|B.1.5|Chile|2020-03-11	South America|hCoV-19/Brazil/RJ-UFRJ-58090/2020|EPI ISL 492046|B.1.1.33|Brazil|2020-05-29	0.0004039863	South America
South America|hCoV-19/Brazil/RJ-477i/2020|EPI ISL 427301|B.1.1|Brazil|2020-03-11	South America|hCoV-19/Brazil/RJ-UFRJ-58090/2020|EPI ISL 492046|B.1.1.33|Brazil|2020-05-29	0.0003029334	South America
South America|hCoV-19/Peru/LIM-INS-011/2020|EPI ISL 489988|A.2|Peru|2020-03-11	South America|hCoV-19/Brazil/RJ-UFRJ-58090/2020|EPI ISL 492046|B.1.1.33|Brazil|2020-05-29	0.0007458574	South America
South America|hCoV-19/Peru/LIM-INS-015/2020|EPI ISL 490209|B.1.5|Peru|2020-03-11	South America|hCoV-19/Brazil/RJ-UFRJ-58090/2020|EPI ISL 492046|B.1.1.33|Brazil|2020-05-29	0.0005763100	South America
South America|hCoV-19/Peru/LIM-INS-006/2020|EPI ISL 489838|B.1.1|Peru|2020-03-11	South America|hCoV-19/Brazil/RJ-UFRJ-58090/2020|EPI ISL 492046|B.1.1.33|Brazil|2020-05-29	0.0003049679	South America
South America|hCoV-19/Chile/RM-ISPCH-15/2020|EPI ISL 445258|A.2|Chile|2020-03-11	South America|hCoV-19/Brazil/RJ-UFRJ-58090/2020|EPI ISL 492046|B.1.1.33|Brazil|2020-05-29	0.0007408850	South America
South America|hCoV-19/Chile/RM-ISPCH-17/2020|EPI ISL 445260|A.2|Chile|2020-03-11	South America|hCoV-19/Brazil/RJ-UFRJ-58090/2020|EPI ISL 492046|B.1.1.33|Brazil|2020-05-29	0.0008082739	South America
South America|hCoV-19/Chile/RM-ISPCH-20/2020|EPI ISL 445263|B.1.5|Chile|2020-03-11	South America|hCoV-19/Brazil/RJ-UFRJ-58090/2020|EPI ISL 492046|B.1.1.33|Brazil|2020-05-29	0.0004040051	South America
South America|hCoV-19/Brazil/MG-CV12/2020|EPI ISL 429674|B.1|Brazil|2020-03-11	South America|hCoV-19/Brazil/RJ-UFRJ-58090/2020|EPI ISL 492046|B.1.1.33|Brazil|2020-05-29	0.0005661947	South America
South America|hCoV-19/Chile/BI-ISPCH-2/2020|EPI ISL 445331|B.1.1|Chile|2020-03-12	South America|hCoV-19/Brazil/RJ-UFRJ-58090/2020|EPI ISL 492046|B.1.1.33|Brazil|2020-05-29	0.0003029333	South America
South America|hCoV-19/Chile/BI-ISPCH-2-2/2020|EPI ISL 445333|B.1.5|Chile|2020-03-12	South America|hCoV-19/Brazil/RJ-UFRJ-58090/2020|EPI ISL 492046|B.1.1.33|Brazil|2020-05-29	0.0004376525	South America
South America|hCoV-19/Chile/RM-ISPCH-21/2020|EPI ISL 445264|B.1.1.10|Chile|2020-03-12	South America|hCoV-19/Brazil/RJ-UFRJ-58090/2020|EPI ISL 492046|B.1.1.33|Brazil|2020-05-29	0.0003702684	South America
South America|hCoV-19/Brazil/SE-6535/2020|EPI ISL 541375|B.1.5|Brazil|2020-03-12	South America|hCoV-19/Brazil/RJ-UFRJ-58090/2020|EPI ISL 492046|B.1.1.33|Brazil|2020-05-29	0.0004376729	South America
South America|hCoV-19/Brazil/SC-770/2020|EPI ISL 541370|B.1.1.33|Brazil|2020-03-12	South America|hCoV-19/Brazil/RJ-UFRJ-58090/2020|EPI ISL 492046|B.1.1.33|Brazil|2020-05-29	0.0002356124	South America
South America|hCoV-19/Chile/ML-CMM-25343/2020|EPI ISL 459863|A|Chile|2020-03-12	South America|hCoV-19/Brazil/RJ-UFRJ-58090/2020|EPI ISL 492046|B.1.1.33|Brazil|2020-05-29	0.0005724042	South America
South America|hCoV-19/Colombia/DC-INS-79190/2020|EPI ISL 456120|B.1.5|Colombia|2020-03-12	South America|hCoV-19/Brazil/RJ-UFRJ-58090/2020|EPI ISL 492046|B.1.1.33|Brazil|2020-05-29	0.0004406933	South America
South America|hCoV-19/Brazil/UN-HIAE-SP03/2020|EPI ISL 486427|B.1.1.33|Brazil|2020-03-13	South America|hCoV-19/Brazil/RJ-UFRJ-58090/2020|EPI ISL 492046|B.1.1.33|Brazil|2020-05-29	0.0002355983	South America
South America|hCoV-19/Peru/LIM-INS-150/2020|EPI ISL 536545|B|Peru|2020-03-13	South America|hCoV-19/Brazil/RJ-UFRJ-58090/2020|EPI ISL 492046|B.1.1.33|Brazil|2020-05-29	0.0006397909	South America
South America|hCoV-19/Chile/BI-ISPCH-1/2020|EPI ISL 445271|B.1.1|Chile|2020-03-13	South America|hCoV-19/Brazil/RJ-UFRJ-58090/2020|EPI ISL 492046|B.1.1.33|Brazil|2020-05-29	0.0003029334	South America
South America|hCoV-19/Aruba/AW-RIVM-10101/2020|EPI ISL 547445|B.40|Aruba|2020-03-13	South America|hCoV-19/Brazil/RJ-UFRJ-58090/2020|EPI ISL 492046|B.1.1.33|Brazil|2020-05-29	0.0007071871	South America
South America|hCoV-19/Brazil/MG-CV6/2020|EPI ISL 429669|B.1|Brazil|2020-03-13	South America|hCoV-19/Brazil/RJ-UFRJ-58090/2020|EPI ISL 492046|B.1.1.33|Brazil|2020-05-29	0.0004713383	South America
South America|hCoV-19/Brazil/DF-615i/2020|EPI ISL 427294|B.1.1.33|Brazil|2020-03-13	South America|hCoV-19/Brazil/RJ-UFRJ-58090/2020|EPI ISL 492046|B.1.1.33|Brazil|2020-05-29	0.0002019369	South America
South America|hCoV-19/Brazil/SC-771/2020|EPI ISL 541371|B.1.5|Brazil|2020-03-13	South America|hCoV-19/Brazil/RJ-UFRJ-58090/2020|EPI ISL 492046|B.1.1.33|Brazil|2020-05-29	0.0004041956	South America
South America|hCoV-19/Peru/LAM-INS-073/2020|EPI ISL 523994|B.1.1|Peru|2020-03-13	South America|hCoV-19/Brazil/RJ-UFRJ-58090/2020|EPI ISL 492046|B.1.1.33|Brazil|2020-05-29	0.0003727552	South America
South America|hCoV-19/Peru/CAJ-INS-061/2020|EPI ISL 517770|B.1.1.1|Peru|2020-03-13	South America|hCoV-19/Brazil/RJ-UFRJ-58090/2020|EPI ISL 492046|B.1.1.33|Brazil|2020-05-29	0.0004066755	South America
South America|hCoV-19/Brazil/DF-0001/2020|EPI ISL 426580|B.1.1|Brazil|2020-03-13	South America|hCoV-19/Brazil/RJ-UFRJ-58090/2020|EPI ISL 492046|B.1.1.33|Brazil|2020-05-29	0.0002369860	South America
South America|hCoV-19/Brazil/GO-0207/2020|EPI ISL 470574|B.40|Brazil|2020-03-13	South America|hCoV-19/Brazil/RJ-UFRJ-58090/2020|EPI ISL 492046|B.1.1.33|Brazil|2020-05-29	0.0006848176	South America
South America|hCoV-19/Brazil/MG-CV8/2020|EPI ISL 429671|B.1.1|Brazil|2020-03-13	South America|hCoV-19/Brazil/RJ-UFRJ-58090/2020|EPI ISL 492046|B.1.1.33|Brazil|2020-05-29	0.0004138750	South America
South America|hCoV-19/Chile/MA-ISPCH-1/2020|EPI ISL 445268|B.1.98|Chile|2020-03-14	South America|hCoV-19/Brazil/RJ-UFRJ-58090/2020|EPI ISL 492046|B.1.1.33|Brazil|2020-05-29	0.0004039673	South America
South America|hCoV-19/Brazil/RN-IEC-162277/2020|EPI ISL 524798|B.1.1.33|Brazil|2020-03-14	South America|hCoV-19/Brazil/RJ-UFRJ-58090/2020|EPI ISL 492046|B.1.1.33|Brazil|2020-05-29	0.0002019369	South America
South America|hCoV-19/Peru/LIM-INS-159/2020|EPI ISL 536552|B.1.1|Peru|2020-03-14	South America|hCoV-19/Brazil/RJ-UFRJ-58090/2020|EPI ISL 492046|B.1.1.33|Brazil|2020-05-29	0.0002692612	South America
South America|hCoV-19/Peru/LIM-INS-147/2020|EPI ISL 536542|B.1.1|Peru|2020-03-14	South America|hCoV-19/Brazil/RJ-UFRJ-58090/2020|EPI ISL 492046|B.1.1.33|Brazil|2020-05-29	0.0003365915	South America
South America|hCoV-19/Chile/RM-CMM-23741/2020|EPI ISL 468752|B.1.1.33|Chile|2020-03-14	South America|hCoV-19/Brazil/RJ-UFRJ-58090/2020|EPI ISL 492046|B.1.1.33|Brazil|2020-05-29	0.0002019369	South America
South America|hCoV-19/Chile/AR-ISPCH-1/2020|EPI ISL 445270|B.1.1|Chile|2020-03-14	South America|hCoV-19/Brazil/RJ-UFRJ-58090/2020|EPI ISL 492046|B.1.1.33|Brazil|2020-05-29	0.0003366159	South America
South America|hCoV-19/Chile/VS-ISPCH-2/2020|EPI ISL 445285|B.1.255|Chile|2020-03-14	South America|hCoV-19/Brazil/RJ-UFRJ-58090/2020|EPI ISL 492046|B.1.1.33|Brazil|2020-05-29	0.0004376763	South America
South America|hCoV-19/Chile/RM-ISPCH-24/2020|EPI ISL 445303|B|Chile|2020-03-14	South America|hCoV-19/Brazil/RJ-UFRJ-58090/2020|EPI ISL 492046|B.1.1.33|Brazil|2020-05-29	0.0006398340	South America
South America|hCoV-19/Colombia/ATL-INS-79743/2020|EPI ISL 456145|B.1.5|Colombia|2020-03-14	South America|hCoV-19/Brazil/RJ-UFRJ-58090/2020|EPI ISL 492046|B.1.1.33|Brazil|2020-05-29	0.0004079599	South America
South America|hCoV-19/Brazil/MG-0211/2020|EPI ISL 470578|B.1.1|Brazil|2020-03-14	South America|hCoV-19/Brazil/RJ-UFRJ-58090/2020|EPI ISL 492046|B.1.1.33|Brazil|2020-05-29	0.0003111773	South America
South America|hCoV-19/Colombia/VAC-INS-79773/2020|EPI ISL 456134|B.1.5|Colombia|2020-03-14	South America|hCoV-19/Brazil/RJ-UFRJ-58090/2020|EPI ISL 492046|B.1.1.33|Brazil|2020-05-29	0.0003812770	South America
South America|hCoV-19/Colombia/VAC-INS-79779/2020|EPI ISL 456135|B.1.5|Colombia|2020-03-14	South America|hCoV-19/Brazil/RJ-UFRJ-58090/2020|EPI ISL 492046|B.1.1.33|Brazil|2020-05-29	0.0004165690	South America
South America|hCoV-19/Brazil/MG-0212/2020|EPI ISL 470579|B.1.5|Brazil|2020-03-14	South America|hCoV-19/Brazil/RJ-UFRJ-58090/2020|EPI ISL 492046|B.1.1.33|Brazil|2020-05-29	0.0003891425	South America
South America|hCoV-19/Brazil/CE-L10-CD171/2020|EPI ISL 476184|B.1.5|Brazil|2020-03-14	South America|hCoV-19/Brazil/RJ-UFRJ-58090/2020|EPI ISL 492046|B.1.1.33|Brazil|2020-05-29	0.0004631612	South America
South America|hCoV-19/Colombia/VAC-INS-79929/2020|EPI ISL 456136|B.1|Colombia|2020-03-14	South America|hCoV-19/Brazil/RJ-UFRJ-58090/2020|EPI ISL 492046|B.1.1.33|Brazil|2020-05-29	0.0004592086	South America
South America|hCoV-19/Chile/BI-CMM-25338/2020|EPI ISL 468760|B.1.1|Chile|2020-03-15	South America|hCoV-19/Brazil/RJ-UFRJ-58090/2020|EPI ISL 492046|B.1.1.33|Brazil|2020-05-29	0.0003029336	South America
South America|hCoV-19/Chile/LI-ISPCH-3/2020|EPI ISL 445275|B.1.1|Chile|2020-03-15	South America|hCoV-19/Brazil/RJ-UFRJ-58090/2020|EPI ISL 492046|B.1.1.33|Brazil|2020-05-29	0.0003366159	South America
South America|hCoV-19/Colombia/VAC-INS-79965/2020|EPI ISL 456150|B.1.5|Colombia|2020-03-15	South America|hCoV-19/Brazil/RJ-UFRJ-58090/2020|EPI ISL 492046|B.1.1.33|Brazil|2020-05-29	0.0004713505	South America
South America|hCoV-19/Chile/RM-CMM-27991/2020|EPI ISL 459857|B.1.5|Chile|2020-03-15	South America|hCoV-19/Brazil/RJ-UFRJ-58090/2020|EPI ISL 492046|B.1.1.33|Brazil|2020-05-29	0.0004039779	South America
South America|hCoV-19/Chile/LI-ISPCH-2/2020|EPI ISL 445274|B|Chile|2020-03-15	South America|hCoV-19/Brazil/RJ-UFRJ-58090/2020|EPI ISL 492046|B.1.1.33|Brazil|2020-05-29	0.0005387395	South America
South America|hCoV-19/Chile/LI-ISPCH-4/2020|EPI ISL 445276|B.1.1|Chile|2020-03-15	South America|hCoV-19/Brazil/RJ-UFRJ-58090/2020|EPI ISL 492046|B.1.1.33|Brazil|2020-05-29	0.0003366272	South America
South America|hCoV-19/Chile/MA-ISPCH-2/2020|EPI ISL 445269|B.1.98|Chile|2020-03-15	South America|hCoV-19/Brazil/RJ-UFRJ-58090/2020|EPI ISL 492046|B.1.1.33|Brazil|2020-05-29	0.0004039811	South America
South America|hCoV-19/Chile/VS-ISPCH-1/2020|EPI ISL 445272|B.1.5|Chile|2020-03-15	South America|hCoV-19/Brazil/RJ-UFRJ-58090/2020|EPI ISL 492046|B.1.1.33|Brazil|2020-05-29	0.0004039811	South America
South America|hCoV-19/Colombia/SAN-INS-80123/2020|EPI ISL 456149|B.1.1|Colombia|2020-03-15	South America|hCoV-19/Brazil/RJ-UFRJ-58090/2020|EPI ISL 492046|B.1.1.33|Brazil|2020-05-29	0.0003030582	South America
South America|hCoV-19/Brazil/RJ-MD63-1b/2020|EPI ISL 528638|B.1.1.33|Brazil|2020-03-16	South America|hCoV-19/Brazil/RJ-UFRJ-58090/2020|EPI ISL 492046|B.1.1.33|Brazil|2020-05-29	0.0002019369	South America
South America|hCoV-19/Chile/LI-ISPCH-1/2020|EPI ISL 445273|B.1.5|Chile|2020-03-16	South America|hCoV-19/Brazil/RJ-UFRJ-58090/2020|EPI ISL 492046|B.1.1.33|Brazil|2020-05-29	0.0004713505	South America
South America|hCoV-19/Chile/LI-ISPCH-5/2020|EPI ISL 445277|B.1.1|Chile|2020-03-16	South America|hCoV-19/Brazil/RJ-UFRJ-58090/2020|EPI ISL 492046|B.1.1.33|Brazil|2020-05-29	0.0003366159	South America
South America|hCoV-19/Chile/RM-ISPCH-26/2020|EPI ISL 445305|B.1|Chile|2020-03-16	South America|hCoV-19/Brazil/RJ-UFRJ-58090/2020|EPI ISL 492046|B.1.1.33|Brazil|2020-05-29	0.0005050297	South America
South America|hCoV-19/Chile/RM-ISPCH-28/2020|EPI ISL 445307|B.1|Chile|2020-03-16	South America|hCoV-19/Brazil/RJ-UFRJ-58090/2020|EPI ISL 492046|B.1.1.33|Brazil|2020-05-29	0.0004713505	South America
South America|hCoV-19/Chile/LI-ISPCH-6/2020|EPI ISL 445278|B.1.5|Chile|2020-03-16	South America|hCoV-19/Brazil/RJ-UFRJ-58090/2020|EPI ISL 492046|B.1.1.33|Brazil|2020-05-29	0.0004376525	South America
South America|hCoV-19/Brazil/RJ-MD63-1a/2020|EPI ISL 528637|B.1.1.33|Brazil|2020-03-16	South America|hCoV-19/Brazil/RJ-UFRJ-58090/2020|EPI ISL 492046|B.1.1.33|Brazil|2020-05-29	0.0002692808	South America
South America|hCoV-19/Peru/LIM-INS-143/2020|EPI ISL 536538|B.1.1.1|Peru|2020-03-16	South America|hCoV-19/Brazil/RJ-UFRJ-58090/2020|EPI ISL 492046|B.1.1.33|Brazil|2020-05-29	0.0004713041	South America
South America|hCoV-19/Brazil/MG-CV21/2020|EPI ISL 429681|B.1|Brazil|2020-03-16	South America|hCoV-19/Brazil/RJ-UFRJ-58090/2020|EPI ISL 492046|B.1.1.33|Brazil|2020-05-29	0.0004713383	South America
South America|hCoV-19/Chile/RM-ISPCH-30/2020|EPI ISL 445309|B.1.5|Chile|2020-03-16	South America|hCoV-19/Brazil/RJ-UFRJ-58090/2020|EPI ISL 492046|B.1.1.33|Brazil|2020-05-29	0.0004039779	South America
South America|hCoV-19/Brazil/AM-02/2020|EPI ISL 417034|A.2|Brazil|2020-03-16	South America|hCoV-19/Brazil/RJ-UFRJ-58090/2020|EPI ISL 492046|B.1.1.33|Brazil|2020-05-29	0.0008082467	South America
South America|hCoV-19/Brazil/MG-CV16/2020|EPI ISL 429676|B.1.1|Brazil|2020-03-16	South America|hCoV-19/Brazil/RJ-UFRJ-58090/2020|EPI ISL 492046|B.1.1.33|Brazil|2020-05-29	0.0003375432	South America
South America|hCoV-19/Peru/LAM-INS-071/2020|EPI ISL 523954|B.1.1.1|Peru|2020-03-16	South America|hCoV-19/Brazil/RJ-UFRJ-58090/2020|EPI ISL 492046|B.1.1.33|Brazil|2020-05-29	0.0004062625	South America
South America|hCoV-19/Peru/ANC-INS-066/2020|EPI ISL 516987|B.1.1.1|Peru|2020-03-16	South America|hCoV-19/Brazil/RJ-UFRJ-58090/2020|EPI ISL 492046|B.1.1.33|Brazil|2020-05-29	0.0004066617	South America
South America|hCoV-19/Chile/RM-ISPCH-29/2020|EPI ISL 445308|B.1.5|Chile|2020-03-16	South America|hCoV-19/Brazil/RJ-UFRJ-58090/2020|EPI ISL 492046|B.1.1.33|Brazil|2020-05-29	0.0004039916	South America
South America|hCoV-19/Brazil/PR-5619/2020|EPI ISL 541342|B.1|Brazil|2020-03-16	South America|hCoV-19/Brazil/RJ-UFRJ-58090/2020|EPI ISL 492046|B.1.1.33|Brazil|2020-05-29	0.0004713701	South America
South America|hCoV-19/Colombia/RIS-INS-80245/2020|EPI ISL 456155|B.1.5|Colombia|2020-03-16	South America|hCoV-19/Brazil/RJ-UFRJ-58090/2020|EPI ISL 492046|B.1.1.33|Brazil|2020-05-29	0.0004714458	South America
South America|hCoV-19/Colombia/VAC-INS-79943/2020|EPI ISL 456138|B.1.5|Colombia|2020-03-16	South America|hCoV-19/Brazil/RJ-UFRJ-58090/2020|EPI ISL 492046|B.1.1.33|Brazil|2020-05-29	0.0004736045	South America
South America|hCoV-19/Colombia/BOL-INS-80191/2020|EPI ISL 456122|B.1|Colombia|2020-03-16	South America|hCoV-19/Brazil/RJ-UFRJ-58090/2020|EPI ISL 492046|B.1.1.33|Brazil|2020-05-29	0.0004481918	South America
South America|hCoV-19/Peru/LIM-INS-141/2020|EPI ISL 536536|B|Peru|2020-03-16	South America|hCoV-19/Brazil/RJ-UFRJ-58090/2020|EPI ISL 492046|B.1.1.33|Brazil|2020-05-29	0.0006211736	South America
South America|hCoV-19/Brazil/RJ-L10-CD158/2020|EPI ISL 476180|B.1.1.33|Brazil|2020-03-16	South America|hCoV-19/Brazil/RJ-UFRJ-58090/2020|EPI ISL 492046|B.1.1.33|Brazil|2020-05-29	0.0002104639	South America
South America|hCoV-19/Brazil/RJ-L10-CD154/2020|EPI ISL 476178|B.1.1.33|Brazil|2020-03-16	South America|hCoV-19/Brazil/RJ-UFRJ-58090/2020|EPI ISL 492046|B.1.1.33|Brazil|2020-05-29	0.0002830569	South America
South America|hCoV-19/Brazil/RS-L11-CD180/2020|EPI ISL 476192|B.1.1.33|Brazil|2020-03-16	South America|hCoV-19/Brazil/RJ-UFRJ-58090/2020|EPI ISL 492046|B.1.1.33|Brazil|2020-05-29	0.0002122724	South America
South America|hCoV-19/Brazil/MG-CV19/2020|EPI ISL 429679|B.1.1|Brazil|2020-03-16	South America|hCoV-19/Brazil/RJ-UFRJ-58090/2020|EPI ISL 492046|B.1.1.33|Brazil|2020-05-29	0.0003210425	South America
South America|hCoV-19/Chile/MA-ISPCH-3/2020|EPI ISL 445280|B.1.98|Chile|2020-03-17	South America|hCoV-19/Brazil/RJ-UFRJ-58090/2020|EPI ISL 492046|B.1.1.33|Brazil|2020-05-29	0.0004039671	South America
South America|hCoV-19/Brazil/MG-CV31/2020|EPI ISL 429687|B.1|Brazil|2020-03-17	South America|hCoV-19/Brazil/RJ-UFRJ-58090/2020|EPI ISL 492046|B.1.1.33|Brazil|2020-05-29	0.0005050768	South America
South America|hCoV-19/Chile/RM-CMM-26639/2020|EPI ISL 459858|A.2|Chile|2020-03-17	South America|hCoV-19/Brazil/RJ-UFRJ-58090/2020|EPI ISL 492046|B.1.1.33|Brazil|2020-05-29	0.0008082676	South America
South America|hCoV-19/Chile/RM-ISPCH-35/2020|EPI ISL 445314|B.1|Chile|2020-03-17	South America|hCoV-19/Brazil/RJ-UFRJ-58090/2020|EPI ISL 492046|B.1.1.33|Brazil|2020-05-29	0.0004376729	South America
South America|hCoV-19/Peru/LIM-INS-138/2020|EPI ISL 536533|B.1.1|Peru|2020-03-17	South America|hCoV-19/Brazil/RJ-UFRJ-58090/2020|EPI ISL 492046|B.1.1.33|Brazil|2020-05-29	0.0003029256	South America
South America|hCoV-19/Brazil/MG-CV32/2020|EPI ISL 429688|B.1.1|Brazil|2020-03-17	South America|hCoV-19/Brazil/RJ-UFRJ-58090/2020|EPI ISL 492046|B.1.1.33|Brazil|2020-05-29	0.0003029539	South America
South America|hCoV-19/Peru/LIM-INS-139/2020|EPI ISL 536534|B.1.1|Peru|2020-03-17	South America|hCoV-19/Brazil/RJ-UFRJ-58090/2020|EPI ISL 492046|B.1.1.33|Brazil|2020-05-29	0.0003029334	South America
South America|hCoV-19/Chile/RM-ISPCH-38/2020|EPI ISL 445317|B.1.1|Chile|2020-03-17	South America|hCoV-19/Brazil/RJ-UFRJ-58090/2020|EPI ISL 492046|B.1.1.33|Brazil|2020-05-29	0.0002692612	South America
South America|hCoV-19/Brazil/AP-IEC-161167/2020|EPI ISL 450873|B.1.1.33|Brazil|2020-03-17	South America|hCoV-19/Brazil/RJ-UFRJ-58090/2020|EPI ISL 492046|B.1.1.33|Brazil|2020-05-29	0.0002019369	South America
South America|hCoV-19/Chile/RM-ISPCH-41/2020|EPI ISL 445320|B.1.5|Chile|2020-03-17	South America|hCoV-19/Brazil/RJ-UFRJ-58090/2020|EPI ISL 492046|B.1.1.33|Brazil|2020-05-29	0.0004039779	South America
South America|hCoV-19/Aruba/AW-RIVM-10113/2020|EPI ISL 547446|B.1|Aruba|2020-03-17	South America|hCoV-19/Brazil/RJ-UFRJ-58090/2020|EPI ISL 492046|B.1.1.33|Brazil|2020-05-29	0.0004713383	South America
South America|hCoV-19/Brazil/PR-5618/2020|EPI ISL 541341|B.1|Brazil|2020-03-17	South America|hCoV-19/Brazil/RJ-UFRJ-58090/2020|EPI ISL 492046|B.1.1.33|Brazil|2020-05-29	0.0004713762	South America
South America|hCoV-19/Brazil/PR-5617/2020|EPI ISL 541340|B.1|Brazil|2020-03-17	South America|hCoV-19/Brazil/RJ-UFRJ-58090/2020|EPI ISL 492046|B.1.1.33|Brazil|2020-05-29	0.0005050598	South America
South America|hCoV-19/Peru/JUN-INS-074/2020|EPI ISL 524471|B.1.255|Peru|2020-03-17	South America|hCoV-19/Brazil/RJ-UFRJ-58090/2020|EPI ISL 492046|B.1.1.33|Brazil|2020-05-29	0.0004745169	South America
South America|hCoV-19/Chile/RM-ISPCH-32/2020|EPI ISL 445311|B.1.5|Chile|2020-03-17	South America|hCoV-19/Brazil/RJ-UFRJ-58090/2020|EPI ISL 492046|B.1.1.33|Brazil|2020-05-29	0.0004039811	South America
South America|hCoV-19/Chile/RM-CMM-25669/2020|EPI ISL 459862|B.1.5|Chile|2020-03-17	South America|hCoV-19/Brazil/RJ-UFRJ-58090/2020|EPI ISL 492046|B.1.1.33|Brazil|2020-05-29	0.0003703078	South America
South America|hCoV-19/Chile/RM-ISPCH-42/2020|EPI ISL 445321|B.1.1|Chile|2020-03-17	South America|hCoV-19/Brazil/RJ-UFRJ-58090/2020|EPI ISL 492046|B.1.1.33|Brazil|2020-05-29	0.0002692703	South America
South America|hCoV-19/Chile/RM-ISPCH-34/2020|EPI ISL 445313|B.1.5|Chile|2020-03-17	South America|hCoV-19/Brazil/RJ-UFRJ-58090/2020|EPI ISL 492046|B.1.1.33|Brazil|2020-05-29	0.0004376672	South America
South America|hCoV-19/Chile/BI-ISPCH-1-2/2020|EPI ISL 445281|B.1.1|Chile|2020-03-17	South America|hCoV-19/Brazil/RJ-UFRJ-58090/2020|EPI ISL 492046|B.1.1.33|Brazil|2020-05-29	0.0003029436	South America
South America|hCoV-19/Chile/RM-ISPCH-33/2020|EPI ISL 445312|B.1.5|Chile|2020-03-17	South America|hCoV-19/Brazil/RJ-UFRJ-58090/2020|EPI ISL 492046|B.1.1.33|Brazil|2020-05-29	0.0004039915	South America
South America|hCoV-19/Peru/LIM-INS-148/2020|EPI ISL 536543|B.1.8|Peru|2020-03-17	South America|hCoV-19/Brazil/RJ-UFRJ-58090/2020|EPI ISL 492046|B.1.1.33|Brazil|2020-05-29	0.0004043591	South America
South America|hCoV-19/Peru/LIM-INS-136/2020|EPI ISL 536531|B.1|Peru|2020-03-17	South America|hCoV-19/Brazil/RJ-UFRJ-58090/2020|EPI ISL 492046|B.1.1.33|Brazil|2020-05-29	0.0005067525	South America
South America|hCoV-19/Uruguay/UY-NYUMC850/2020|EPI ISL 457946|A.2|Uruguay|2020-03-17	South America|hCoV-19/Brazil/RJ-UFRJ-58090/2020|EPI ISL 492046|B.1.1.33|Brazil|2020-05-29	0.0008166203	South America
South America|hCoV-19/Peru/LIM-INS-149/2020|EPI ISL 536544|B.1.5|Peru|2020-03-17	South America|hCoV-19/Brazil/RJ-UFRJ-58090/2020|EPI ISL 492046|B.1.1.33|Brazil|2020-05-29	0.0004404420	South America
South America|hCoV-19/Brazil/MG-CV26/2020|EPI ISL 429684|B.1.1|Brazil|2020-03-17	South America|hCoV-19/Brazil/RJ-UFRJ-58090/2020|EPI ISL 492046|B.1.1.33|Brazil|2020-05-29	0.0003413258	South America
South America|hCoV-19/Colombia/VAC-INS-81251/2020|EPI ISL 456139|B.1.1|Colombia|2020-03-17	South America|hCoV-19/Brazil/RJ-UFRJ-58090/2020|EPI ISL 492046|B.1.1.33|Brazil|2020-05-29	0.0002737755	South America
South America|hCoV-19/Colombia/ANT-INS-80370/2020|EPI ISL 456118|B.1.5|Colombia|2020-03-17	South America|hCoV-19/Brazil/RJ-UFRJ-58090/2020|EPI ISL 492046|B.1.1.33|Brazil|2020-05-29	0.0004146831	South America
South America|hCoV-19/Brazil/MG-CV33/2020|EPI ISL 429689|B.1.1|Brazil|2020-03-17	South America|hCoV-19/Brazil/RJ-UFRJ-58090/2020|EPI ISL 492046|B.1.1.33|Brazil|2020-05-29	0.0002788028	South America
South America|hCoV-19/Brazil/SP-L11-CD185-2/2020|EPI ISL 476196|B.1|Brazil|2020-03-17	South America|hCoV-19/Brazil/RJ-UFRJ-58090/2020|EPI ISL 492046|B.1.1.33|Brazil|2020-05-29	0.0004636460	South America
South America|hCoV-19/Brazil/MG-0214/2020|EPI ISL 470580|B.1.1.33|Brazil|2020-03-17	South America|hCoV-19/Brazil/RJ-UFRJ-58090/2020|EPI ISL 492046|B.1.1.33|Brazil|2020-05-29	0.0002812700	South America
South America|hCoV-19/Colombia/CAU-INS-80705/2020|EPI ISL 456124|B.1|Colombia|2020-03-17	South America|hCoV-19/Brazil/RJ-UFRJ-58090/2020|EPI ISL 492046|B.1.1.33|Brazil|2020-05-29	0.0004950334	South America
South America|hCoV-19/Aruba/AW-RIVM-10114/2020|EPI ISL 547447|B.1|Aruba|2020-03-18	South America|hCoV-19/Brazil/RJ-UFRJ-58090/2020|EPI ISL 492046|B.1.1.33|Brazil|2020-05-29	0.0004376615	South America
South America|hCoV-19/Chile/RM-ISPCH-65/2020|EPI ISL 445361|B.1.1|Chile|2020-03-18	South America|hCoV-19/Brazil/RJ-UFRJ-58090/2020|EPI ISL 492046|B.1.1.33|Brazil|2020-05-29	0.0003029256	South America
South America|hCoV-19/Peru/LIM-INS-145/2020|EPI ISL 536540|A.2|Peru|2020-03-18	South America|hCoV-19/Brazil/RJ-UFRJ-58090/2020|EPI ISL 492046|B.1.1.33|Brazil|2020-05-29	0.0007745526	South America
South America|hCoV-19/Peru/LIM-INS-130/2020|EPI ISL 536527|B.1.1.1|Peru|2020-03-18	South America|hCoV-19/Brazil/RJ-UFRJ-58090/2020|EPI ISL 492046|B.1.1.33|Brazil|2020-05-29	0.0004039382	South America
South America|hCoV-19/Brazil/SP02cc/2020|EPI ISL 450506|B|Brazil|2020-03-18	South America|hCoV-19/Brazil/RJ-UFRJ-58090/2020|EPI ISL 492046|B.1.1.33|Brazil|2020-05-29	0.0007072018	South America
South America|hCoV-19/Argentina/C1374/2020|EPI ISL 420599|B.1.255|Argentina|2020-03-18	South America|hCoV-19/Brazil/RJ-UFRJ-58090/2020|EPI ISL 492046|B.1.1.33|Brazil|2020-05-29	0.0005050166	South America
South America|hCoV-19/Brazil/AC-IEC-162535/2020|EPI ISL 458139|B.1.1.33|Brazil|2020-03-18	South America|hCoV-19/Brazil/RJ-UFRJ-58090/2020|EPI ISL 492046|B.1.1.33|Brazil|2020-05-29	0.0002692738	South America
South America|hCoV-19/Brazil/SP-624/2020|EPI ISL 515527|B.1.1.33|Brazil|2020-03-18	South America|hCoV-19/Brazil/RJ-UFRJ-58090/2020|EPI ISL 492046|B.1.1.33|Brazil|2020-05-29	0.0002019369	South America
South America|hCoV-19/Peru/LIM-INS-161/2020|EPI ISL 536554|B.1.1|Peru|2020-03-18	South America|hCoV-19/Brazil/RJ-UFRJ-58090/2020|EPI ISL 492046|B.1.1.33|Brazil|2020-05-29	0.0003366159	South America
South America|hCoV-19/Peru/ARE-INS-072/2020|EPI ISL 523979|B.1.1|Peru|2020-03-18	South America|hCoV-19/Brazil/RJ-UFRJ-58090/2020|EPI ISL 492046|B.1.1.33|Brazil|2020-05-29	0.0003049759	South America
South America|hCoV-19/Peru/LIM-INS-158/2020|EPI ISL 536551|B.1.5|Peru|2020-03-18	South America|hCoV-19/Brazil/RJ-UFRJ-58090/2020|EPI ISL 492046|B.1.1.33|Brazil|2020-05-29	0.0004376820	South America
South America|hCoV-19/Colombia/RIS-INS-81402/2020|EPI ISL 497736|B.1|Colombia|2020-03-18	South America|hCoV-19/Brazil/RJ-UFRJ-58090/2020|EPI ISL 492046|B.1.1.33|Brazil|2020-05-29	0.0004376911	South America
South America|hCoV-19/Peru/LIM-INS-144/2020|EPI ISL 536539|A.2|Peru|2020-03-18	South America|hCoV-19/Brazil/RJ-UFRJ-58090/2020|EPI ISL 492046|B.1.1.33|Brazil|2020-05-29	0.0007752835	South America
South America|hCoV-19/Colombia/NSA-INS-80656/2020|EPI ISL 456126|B.1.5|Colombia|2020-03-18	South America|hCoV-19/Brazil/RJ-UFRJ-58090/2020|EPI ISL 492046|B.1.1.33|Brazil|2020-05-29	0.0004403799	South America
South America|hCoV-19/Peru/JUN-INS-153/2020|EPI ISL 536546|B.1.5|Peru|2020-03-18	South America|hCoV-19/Brazil/RJ-UFRJ-58090/2020|EPI ISL 492046|B.1.1.33|Brazil|2020-05-29	0.0007548375	South America
South America|hCoV-19/Brazil/SC-0243/2020|EPI ISL 470652|B.1.1|Brazil|2020-03-18	South America|hCoV-19/Brazil/RJ-UFRJ-58090/2020|EPI ISL 492046|B.1.1.33|Brazil|2020-05-29	0.0003111557	South America
South America|hCoV-19/Brazil/GO-0208/2020|EPI ISL 470575|B.1.22|Brazil|2020-03-18	South America|hCoV-19/Brazil/RJ-UFRJ-58090/2020|EPI ISL 492046|B.1.1.33|Brazil|2020-05-29	0.0004888125	South America
South America|hCoV-19/Peru/LIM-INS-157/2020|EPI ISL 536550|B.1.1|Peru|2020-03-19	South America|hCoV-19/Brazil/RJ-UFRJ-58090/2020|EPI ISL 492046|B.1.1.33|Brazil|2020-05-29	0.0003029334	South America
South America|hCoV-19/Chile/MA-ISPCH-5/2020|EPI ISL 445283|B.1|Chile|2020-03-19	South America|hCoV-19/Brazil/RJ-UFRJ-58090/2020|EPI ISL 492046|B.1.1.33|Brazil|2020-05-29	0.0004376616	South America
South America|hCoV-19/Peru/LIM-INS-155/2020|EPI ISL 536548|B.1.255|Peru|2020-03-19	South America|hCoV-19/Brazil/RJ-UFRJ-58090/2020|EPI ISL 492046|B.1.1.33|Brazil|2020-05-29	0.0004376616	South America
South America|hCoV-19/Chile/VS-ISPCH-3/2020|EPI ISL 445286|B.1|Chile|2020-03-19	South America|hCoV-19/Brazil/RJ-UFRJ-58090/2020|EPI ISL 492046|B.1.1.33|Brazil|2020-05-29	0.0004713383	South America
South America|hCoV-19/Colombia/VAC-INS-82320/2020|EPI ISL 456151|B.1|Colombia|2020-03-19	South America|hCoV-19/Brazil/RJ-UFRJ-58090/2020|EPI ISL 492046|B.1.1.33|Brazil|2020-05-29	0.0004376616	South America
South America|hCoV-19/Peru/JUN-UPCH-0118/2020|EPI ISL 568515|B.1.255|Peru|2020-03-19	South America|hCoV-19/Brazil/RJ-UFRJ-58090/2020|EPI ISL 492046|B.1.1.33|Brazil|2020-05-29	0.0004713383	South America
South America|hCoV-19/Brazil/RJ-LVM161-2/2020|EPI ISL 528539|A.2|Brazil|2020-03-19	South America|hCoV-19/Brazil/RJ-UFRJ-58090/2020|EPI ISL 492046|B.1.1.33|Brazil|2020-05-29	0.0007745726	South America
South America|hCoV-19/Chile/MA-ISPCH-4/2020|EPI ISL 445282|B.1.5|Chile|2020-03-19	South America|hCoV-19/Brazil/RJ-UFRJ-58090/2020|EPI ISL 492046|B.1.1.33|Brazil|2020-05-29	0.0004039675	South America
South America|hCoV-19/Brazil/PB-IEC-161853/2020|EPI ISL 524801|B.1.5|Brazil|2020-03-19	South America|hCoV-19/Brazil/RJ-UFRJ-58090/2020|EPI ISL 492046|B.1.1.33|Brazil|2020-05-29	0.0004713383	South America
South America|hCoV-19/Chile/RM-ISPCH-45/2020|EPI ISL 445324|B.1.5|Chile|2020-03-19	South America|hCoV-19/Brazil/RJ-UFRJ-58090/2020|EPI ISL 492046|B.1.1.33|Brazil|2020-05-29	0.0004039779	South America
South America|hCoV-19/Brazil/SE-6536/2020|EPI ISL 541376|B.1.1.33|Brazil|2020-03-19	South America|hCoV-19/Brazil/RJ-UFRJ-58090/2020|EPI ISL 492046|B.1.1.33|Brazil|2020-05-29	0.0002355983	South America
South America|hCoV-19/Brazil/SE-6533/2020|EPI ISL 541374|B.1.1|Brazil|2020-03-19	South America|hCoV-19/Brazil/RJ-UFRJ-58090/2020|EPI ISL 492046|B.1.1.33|Brazil|2020-05-29	0.0003366002	South America
South America|hCoV-19/Chile/RM-ISPCH-36/2020|EPI ISL 445315|B.1.1|Chile|2020-03-19	South America|hCoV-19/Brazil/RJ-UFRJ-58090/2020|EPI ISL 492046|B.1.1.33|Brazil|2020-05-29	0.0003029436	South America
South America|hCoV-19/Chile/RM-ISPCH-39/2020|EPI ISL 445318|B|Chile|2020-03-19	South America|hCoV-19/Brazil/RJ-UFRJ-58090/2020|EPI ISL 492046|B.1.1.33|Brazil|2020-05-29	0.0006398125	South America
South America|hCoV-19/Peru/LIM-INS-162/2020|EPI ISL 536555|B.1.1|Peru|2020-03-19	South America|hCoV-19/Brazil/RJ-UFRJ-58090/2020|EPI ISL 492046|B.1.1.33|Brazil|2020-05-29	0.0003384682	South America
South America|hCoV-19/Chile/VS-CMM-28875/2020|EPI ISL 459864|B.1.1|Chile|2020-03-19	South America|hCoV-19/Brazil/RJ-UFRJ-58090/2020|EPI ISL 492046|B.1.1.33|Brazil|2020-05-29	0.0002377988	South America
South America|hCoV-19/Brazil/SP-L7-CD67/2020|EPI ISL 476435|B.1.1.33|Brazil|2020-03-19	South America|hCoV-19/Brazil/RJ-UFRJ-58090/2020|EPI ISL 492046|B.1.1.33|Brazil|2020-05-29	0.0002379199	South America
South America|hCoV-19/Peru/JUN-INS-154/2020|EPI ISL 536547|B.1|Peru|2020-03-19	South America|hCoV-19/Brazil/RJ-UFRJ-58090/2020|EPI ISL 492046|B.1.1.33|Brazil|2020-05-29	0.0004429580	South America
South America|hCoV-19/Brazil/MG-0215/2020|EPI ISL 470581|B.1|Brazil|2020-03-19	South America|hCoV-19/Brazil/RJ-UFRJ-58090/2020|EPI ISL 492046|B.1.1.33|Brazil|2020-05-29	0.0005478013	South America
South America|hCoV-19/Brazil/MG-0216/2020|EPI ISL 470582|B.1.1.33|Brazil|2020-03-19	South America|hCoV-19/Brazil/RJ-UFRJ-58090/2020|EPI ISL 492046|B.1.1.33|Brazil|2020-05-29	0.0002738224	South America
South America|hCoV-19/Brazil/SP-L7-CD76/2020|EPI ISL 476443|B.1|Brazil|2020-03-19	South America|hCoV-19/Brazil/RJ-UFRJ-58090/2020|EPI ISL 492046|B.1.1.33|Brazil|2020-05-29	0.0004795942	South America
South America|hCoV-19/Uruguay/UY-10/2020|EPI ISL 429257|B.31|Uruguay|2020-03-19	South America|hCoV-19/Brazil/RJ-UFRJ-58090/2020|EPI ISL 492046|B.1.1.33|Brazil|2020-05-29	0.0008646615	South America
South America|hCoV-19/Brazil/PI-0239/2020|EPI ISL 470613|B.1.1.33|Brazil|2020-03-19	South America|hCoV-19/Brazil/RJ-UFRJ-58090/2020|EPI ISL 492046|B.1.1.33|Brazil|2020-05-29	0.0002074375	South America
South America|hCoV-19/Brazil/SP-L11-CD200/2020|EPI ISL 476201|B.1.1.33|Brazil|2020-03-19	South America|hCoV-19/Brazil/RJ-UFRJ-58090/2020|EPI ISL 492046|B.1.1.33|Brazil|2020-05-29	0.0002104638	South America
South America|hCoV-19/Brazil/SP-L9-CD122/2020|EPI ISL 476472|B.1.255|Brazil|2020-03-19	South America|hCoV-19/Brazil/RJ-UFRJ-58090/2020|EPI ISL 492046|B.1.1.33|Brazil|2020-05-29	0.0004575764	South America
South America|hCoV-19/Colombia/VAC-INS-82307/2020|EPI ISL 456143|B.1|Colombia|2020-03-19	South America|hCoV-19/Brazil/RJ-UFRJ-58090/2020|EPI ISL 492046|B.1.1.33|Brazil|2020-05-29	0.0004212210	South America
South America|hCoV-19/Brazil/RS-L10-CD175/2020|EPI ISL 476188|B.1.1.33|Brazil|2020-03-19	South America|hCoV-19/Brazil/RJ-UFRJ-58090/2020|EPI ISL 492046|B.1.1.33|Brazil|2020-05-29	0.0002139224	South America
South America|hCoV-19/Chile/VS-ISPCH-4/2020|EPI ISL 445287|B.1.5|Chile|2020-03-19	South America|hCoV-19/Brazil/RJ-UFRJ-58090/2020|EPI ISL 492046|B.1.1.33|Brazil|2020-05-29	0.0003703068	South America
South America|hCoV-19/Aruba/AW-RIVM-10115/2020|EPI ISL 547448|B.1|Aruba|2020-03-20	South America|hCoV-19/Brazil/RJ-UFRJ-58090/2020|EPI ISL 492046|B.1.1.33|Brazil|2020-05-29	0.0004713604	South America
South America|hCoV-19/Brazil/PA-IEC-161548/2020|EPI ISL 450874|B.1.1.33|Brazil|2020-03-20	South America|hCoV-19/Brazil/RJ-UFRJ-58090/2020|EPI ISL 492046|B.1.1.33|Brazil|2020-05-29	0.0002019369	South America
South America|hCoV-19/Peru/ARE-INS-164/2020|EPI ISL 536557|B.1.5|Peru|2020-03-20	South America|hCoV-19/Brazil/RJ-UFRJ-58090/2020|EPI ISL 492046|B.1.1.33|Brazil|2020-05-29	0.0004041003	South America
South America|hCoV-19/Peru/LIM-UPCH-0011/2020|EPI ISL 529068|B.1.1.1|Peru|2020-03-20	South America|hCoV-19/Brazil/RJ-UFRJ-58090/2020|EPI ISL 492046|B.1.1.33|Brazil|2020-05-29	0.0005387215	South America
South America|hCoV-19/Colombia/ANT-INS-82457/2020|EPI ISL 456146|B.1.5|Colombia|2020-03-20	South America|hCoV-19/Brazil/RJ-UFRJ-58090/2020|EPI ISL 492046|B.1.1.33|Brazil|2020-05-29	0.0004039779	South America
South America|hCoV-19/Peru/ARE-INS-165/2020|EPI ISL 536558|B.1|Peru|2020-03-20	South America|hCoV-19/Brazil/RJ-UFRJ-58090/2020|EPI ISL 492046|B.1.1.33|Brazil|2020-05-29	0.0004713383	South America
South America|hCoV-19/Chile/RM-ISPCH-69/2020|EPI ISL 445365|B.1|Chile|2020-03-20	South America|hCoV-19/Brazil/RJ-UFRJ-58090/2020|EPI ISL 492046|B.1.1.33|Brazil|2020-05-29	0.0004376616	South America
South America|hCoV-19/Chile/MA-ISPCH-7/2020|EPI ISL 445288|B.1|Chile|2020-03-20	South America|hCoV-19/Brazil/RJ-UFRJ-58090/2020|EPI ISL 492046|B.1.1.33|Brazil|2020-05-29	0.0004713505	South America
South America|hCoV-19/Peru/LIM-INS-156/2020|EPI ISL 536549|B.1.5|Peru|2020-03-20	South America|hCoV-19/Brazil/RJ-UFRJ-58090/2020|EPI ISL 492046|B.1.1.33|Brazil|2020-05-29	0.0004039779	South America
South America|hCoV-19/Peru/ICA-INS-166/2020|EPI ISL 536559|B.1.1|Peru|2020-03-20	South America|hCoV-19/Brazil/RJ-UFRJ-58090/2020|EPI ISL 492046|B.1.1.33|Brazil|2020-05-29	0.0003366159	South America
South America|hCoV-19/Peru/ARE-UPCH-0111/2020|EPI ISL 540988|B.1|Peru|2020-03-20	South America|hCoV-19/Brazil/RJ-UFRJ-58090/2020|EPI ISL 492046|B.1.1.33|Brazil|2020-05-29	0.0004713383	South America
South America|hCoV-19/Brazil/RJ-763/2020|EPI ISL 427302|B.1.1.33|Brazil|2020-03-20	South America|hCoV-19/Brazil/RJ-UFRJ-58090/2020|EPI ISL 492046|B.1.1.33|Brazil|2020-05-29	0.0002019369	South America
South America|hCoV-19/Brazil/SE-6530/2020|EPI ISL 541373|B.1.1|Brazil|2020-03-20	South America|hCoV-19/Brazil/RJ-UFRJ-58090/2020|EPI ISL 492046|B.1.1.33|Brazil|2020-05-29	0.0003365915	South America
South America|hCoV-19/Brazil/MG-CV42/2020|EPI ISL 429695|B.1|Brazil|2020-03-20	South America|hCoV-19/Brazil/RJ-UFRJ-58090/2020|EPI ISL 492046|B.1.1.33|Brazil|2020-05-29	0.0004049132	South America
South America|hCoV-19/Peru/ARE-UPCH-0110/2020|EPI ISL 540987|B.1.5|Peru|2020-03-20	South America|hCoV-19/Brazil/RJ-UFRJ-58090/2020|EPI ISL 492046|B.1.1.33|Brazil|2020-05-29	0.0004041004	South America
South America|hCoV-19/Colombia/MAG-INS-81035/2020|EPI ISL 456125|B.1.255|Colombia|2020-03-20	South America|hCoV-19/Brazil/RJ-UFRJ-58090/2020|EPI ISL 492046|B.1.1.33|Brazil|2020-05-29	0.0004761789	South America
South America|hCoV-19/Brazil/MG-0217/2020|EPI ISL 470583|B.1.1.33|Brazil|2020-03-20	South America|hCoV-19/Brazil/RJ-UFRJ-58090/2020|EPI ISL 492046|B.1.1.33|Brazil|2020-05-29	0.0002096183	South America
South America|hCoV-19/Chile/RM-ISPCH-47/2020|EPI ISL 445326|B.1.5|Chile|2020-03-21	South America|hCoV-19/Brazil/RJ-UFRJ-58090/2020|EPI ISL 492046|B.1.1.33|Brazil|2020-05-29	0.0004376522	South America
South America|hCoV-19/Chile/MA-ISPCH-14/2020|EPI ISL 445295|B.1.98|Chile|2020-03-21	South America|hCoV-19/Brazil/RJ-UFRJ-58090/2020|EPI ISL 492046|B.1.1.33|Brazil|2020-05-29	0.0004039675	South America
South America|hCoV-19/Chile/RM-ISPCH-71/2020|EPI ISL 445367|B.1.1.33|Chile|2020-03-21	South America|hCoV-19/Brazil/RJ-UFRJ-58090/2020|EPI ISL 492046|B.1.1.33|Brazil|2020-05-29	0.0002356093	South America
South America|hCoV-19/Peru/LIM-UPCH-0119/2020|EPI ISL 568516|B.1.1|Peru|2020-03-21	South America|hCoV-19/Brazil/RJ-UFRJ-58090/2020|EPI ISL 492046|B.1.1.33|Brazil|2020-05-29	0.0003029334	South America
South America|hCoV-19/Chile/RM-ISPCH-23/2020|EPI ISL 445302|B.1.1|Chile|2020-03-21	South America|hCoV-19/Brazil/RJ-UFRJ-58090/2020|EPI ISL 492046|B.1.1.33|Brazil|2020-05-29	0.0002692612	South America
South America|hCoV-19/Chile/MA-ISPCH-9/2020|EPI ISL 445290|B.1|Chile|2020-03-21	South America|hCoV-19/Brazil/RJ-UFRJ-58090/2020|EPI ISL 492046|B.1.1.33|Brazil|2020-05-29	0.0004376616	South America
South America|hCoV-19/Chile/RM-ISPCH-48/2020|EPI ISL 445327|B.1.5|Chile|2020-03-21	South America|hCoV-19/Brazil/RJ-UFRJ-58090/2020|EPI ISL 492046|B.1.1.33|Brazil|2020-05-29	0.0004713163	South America
South America|hCoV-19/Chile/RM-ISPCH-70/2020|EPI ISL 445366|B.1.5|Chile|2020-03-21	South America|hCoV-19/Brazil/RJ-UFRJ-58090/2020|EPI ISL 492046|B.1.1.33|Brazil|2020-05-29	0.0004039779	South America
South America|hCoV-19/Chile/MA-ISPCH-13/2020|EPI ISL 445294|B.1|Chile|2020-03-21	South America|hCoV-19/Brazil/RJ-UFRJ-58090/2020|EPI ISL 492046|B.1.1.33|Brazil|2020-05-29	0.0004376763	South America
South America|hCoV-19/Chile/MA-ISPCH-10/2020|EPI ISL 445291|B.1|Chile|2020-03-21	South America|hCoV-19/Brazil/RJ-UFRJ-58090/2020|EPI ISL 492046|B.1.1.33|Brazil|2020-05-29	0.0004376911	South America
South America|hCoV-19/Brazil/CE-L12-CD224/2020|EPI ISL 476218|B.1.5|Brazil|2020-03-21	South America|hCoV-19/Brazil/RJ-UFRJ-58090/2020|EPI ISL 492046|B.1.1.33|Brazil|2020-05-29	0.0005340749	South America
South America|hCoV-19/Chile/RM-ISPCH-59/2020|EPI ISL 445355|B.1.5|Chile|2020-03-22	South America|hCoV-19/Brazil/RJ-UFRJ-58090/2020|EPI ISL 492046|B.1.1.33|Brazil|2020-05-29	0.0004376723	South America
South America|hCoV-19/Chile/MA-ISPCH-11/2020|EPI ISL 445292|B.1|Chile|2020-03-22	South America|hCoV-19/Brazil/RJ-UFRJ-58090/2020|EPI ISL 492046|B.1.1.33|Brazil|2020-05-29	0.0004713505	South America
South America|hCoV-19/Argentina/C3013/2020|EPI ISL 420598|B.1.220|Argentina|2020-03-22	South America|hCoV-19/Brazil/RJ-UFRJ-58090/2020|EPI ISL 492046|B.1.1.33|Brazil|2020-05-29	0.0004713163	South America
South America|hCoV-19/Brazil/SP-144/2020|EPI ISL 468310|B.1.1.33|Brazil|2020-03-22	South America|hCoV-19/Brazil/RJ-UFRJ-58090/2020|EPI ISL 492046|B.1.1.33|Brazil|2020-05-29	0.0002356044	South America
South America|hCoV-19/Peru/LIM-INS-168/2020|EPI ISL 536561|A.2|Peru|2020-03-22	South America|hCoV-19/Brazil/RJ-UFRJ-58090/2020|EPI ISL 492046|B.1.1.33|Brazil|2020-05-29	0.0007745526	South America
South America|hCoV-19/Chile/MA-ISPCH-15/2020|EPI ISL 445299|B.1|Chile|2020-03-22	South America|hCoV-19/Brazil/RJ-UFRJ-58090/2020|EPI ISL 492046|B.1.1.33|Brazil|2020-05-29	0.0004713383	South America
South America|hCoV-19/Aruba/AW-RIVM-10122/2020|EPI ISL 547449|B.40|Aruba|2020-03-22	South America|hCoV-19/Brazil/RJ-UFRJ-58090/2020|EPI ISL 492046|B.1.1.33|Brazil|2020-05-29	0.0007071871	South America
South America|hCoV-19/Brazil/DF-891/2020|EPI ISL 427298|B.1.1.33|Brazil|2020-03-22	South America|hCoV-19/Brazil/RJ-UFRJ-58090/2020|EPI ISL 492046|B.1.1.33|Brazil|2020-05-29	0.0002019369	South America
South America|hCoV-19/Colombia/BOL-INS-84730/2020|EPI ISL 497738|B.1|Colombia|2020-03-22	South America|hCoV-19/Brazil/RJ-UFRJ-58090/2020|EPI ISL 492046|B.1.1.33|Brazil|2020-05-29	0.0004040355	South America
South America|hCoV-19/Colombia/DC-INS-84861/2020|EPI ISL 456116|B.1.5|Colombia|2020-03-22	South America|hCoV-19/Brazil/RJ-UFRJ-58090/2020|EPI ISL 492046|B.1.1.33|Brazil|2020-05-29	0.0004147982	South America
South America|hCoV-19/Brazil/MG-CV49/2020|EPI ISL 429702|B.1.5|Brazil|2020-03-22	South America|hCoV-19/Brazil/RJ-UFRJ-58090/2020|EPI ISL 492046|B.1.1.33|Brazil|2020-05-29	0.0004515632	South America
South America|hCoV-19/Brazil/SP-L7-CD63/2020|EPI ISL 476432|B.1.255|Brazil|2020-03-22	South America|hCoV-19/Brazil/RJ-UFRJ-58090/2020|EPI ISL 492046|B.1.1.33|Brazil|2020-05-29	0.0004990734	South America
South America|hCoV-19/Brazil/SP-602/2020|EPI ISL 515526|B.1.1|Brazil|2020-03-23	South America|hCoV-19/Brazil/RJ-UFRJ-58090/2020|EPI ISL 492046|B.1.1.33|Brazil|2020-05-29	0.0003366065	South America
South America|hCoV-19/Peru/LAL-UPCH-0109/2020|EPI ISL 540986|B.1.1|Peru|2020-03-23	South America|hCoV-19/Brazil/RJ-UFRJ-58090/2020|EPI ISL 492046|B.1.1.33|Brazil|2020-05-29	0.0003702761	South America
South America|hCoV-19/Brazil/SP-279/2020|EPI ISL 527858|B.1.1.33|Brazil|2020-03-23	South America|hCoV-19/Brazil/RJ-UFRJ-58090/2020|EPI ISL 492046|B.1.1.33|Brazil|2020-05-29	0.0002692738	South America
South America|hCoV-19/Brazil/RJ-DCVN01/2020|EPI ISL 483065|B.1.3|Brazil|2020-03-23	South America|hCoV-19/Brazil/RJ-UFRJ-58090/2020|EPI ISL 492046|B.1.1.33|Brazil|2020-05-29	0.0005724191	South America
South America|hCoV-19/Brazil/DF-861/2020|EPI ISL 427296|B.1.1.33|Brazil|2020-03-23	South America|hCoV-19/Brazil/RJ-UFRJ-58090/2020|EPI ISL 492046|B.1.1.33|Brazil|2020-05-29	0.0002355983	South America
South America|hCoV-19/Brazil/DF-862/2020|EPI ISL 427297|B.1.1.33|Brazil|2020-03-23	South America|hCoV-19/Brazil/RJ-UFRJ-58090/2020|EPI ISL 492046|B.1.1.33|Brazil|2020-05-29	0.0002019369	South America
South America|hCoV-19/Chile/LI-ISPCH-9/2020|EPI ISL 445300|B.1.1|Chile|2020-03-23	South America|hCoV-19/Brazil/RJ-UFRJ-58090/2020|EPI ISL 492046|B.1.1.33|Brazil|2020-05-29	0.0003029358	South America
South America|hCoV-19/Chile/RM-ISPCH-51/2020|EPI ISL 445330|B.1|Chile|2020-03-23	South America|hCoV-19/Brazil/RJ-UFRJ-58090/2020|EPI ISL 492046|B.1.1.33|Brazil|2020-05-29	0.0004376763	South America
South America|hCoV-19/Chile/RM-ISPCH-50/2020|EPI ISL 445329|B|Chile|2020-03-23	South America|hCoV-19/Brazil/RJ-UFRJ-58090/2020|EPI ISL 492046|B.1.1.33|Brazil|2020-05-29	0.0005724620	South America
South America|hCoV-19/Chile/LI-ISPCH-8/2020|EPI ISL 445298|B.1.1|Chile|2020-03-23	South America|hCoV-19/Brazil/RJ-UFRJ-58090/2020|EPI ISL 492046|B.1.1.33|Brazil|2020-05-29	0.0003366386	South America
South America|hCoV-19/Colombia/CES-INS-87973/2020|EPI ISL 498153|B.1.255|Colombia|2020-03-23	South America|hCoV-19/Brazil/RJ-UFRJ-58090/2020|EPI ISL 492046|B.1.1.33|Brazil|2020-05-29	0.0004376911	South America
South America|hCoV-19/Colombia/QUI-INS-85082/2020|EPI ISL 497744|B|Colombia|2020-03-23	South America|hCoV-19/Brazil/RJ-UFRJ-58090/2020|EPI ISL 492046|B.1.1.33|Brazil|2020-05-29	0.0003703576	South America
South America|hCoV-19/Uruguay/UY-NYUMC857/2020|EPI ISL 457953|B.1.1.33|Uruguay|2020-03-23	South America|hCoV-19/Brazil/RJ-UFRJ-58090/2020|EPI ISL 492046|B.1.1.33|Brazil|2020-05-29	0.0002045456	South America
South America|hCoV-19/Peru/CAL-INS-137/2020|EPI ISL 536532|B.1.1.1|Peru|2020-03-23	South America|hCoV-19/Brazil/RJ-UFRJ-58090/2020|EPI ISL 492046|B.1.1.33|Brazil|2020-05-29	0.0003737752	South America
South America|hCoV-19/Brazil/MG-0218/2020|EPI ISL 470584|B.1.1.33|Brazil|2020-03-23	South America|hCoV-19/Brazil/RJ-UFRJ-58090/2020|EPI ISL 492046|B.1.1.33|Brazil|2020-05-29	0.0002053575	South America
South America|hCoV-19/Brazil/RJ-0247/2020|EPI ISL 470615|B.1.1.33|Brazil|2020-03-23	South America|hCoV-19/Brazil/RJ-UFRJ-58090/2020|EPI ISL 492046|B.1.1.33|Brazil|2020-05-29	0.0002744799	South America
South America|hCoV-19/Brazil/SP-L9-CD137/2020|EPI ISL 476484|B.1.1.33|Brazil|2020-03-23	South America|hCoV-19/Brazil/RJ-UFRJ-58090/2020|EPI ISL 492046|B.1.1.33|Brazil|2020-05-29	0.0002791703	South America
South America|hCoV-19/Brazil/SP-L7-CD70/2020|EPI ISL 476437|B.1.255|Brazil|2020-03-23	South America|hCoV-19/Brazil/RJ-UFRJ-58090/2020|EPI ISL 492046|B.1.1.33|Brazil|2020-05-29	0.0004541402	South America
South America|hCoV-19/Brazil/SP-L8-CD101/2020|EPI ISL 476450|B.1.1.33|Brazil|2020-03-23	South America|hCoV-19/Brazil/RJ-UFRJ-58090/2020|EPI ISL 492046|B.1.1.33|Brazil|2020-05-29	0.0002113380	South America
South America|hCoV-19/Brazil/CE-L11-CD196/2020|EPI ISL 476200|B.1.212|Brazil|2020-03-23	South America|hCoV-19/Brazil/RJ-UFRJ-58090/2020|EPI ISL 492046|B.1.1.33|Brazil|2020-05-29	0.0004982315	South America
South America|hCoV-19/Brazil/MA-IEC-162157/2020|EPI ISL 524797|B.1.1.33|Brazil|2020-03-24	South America|hCoV-19/Brazil/RJ-UFRJ-58090/2020|EPI ISL 492046|B.1.1.33|Brazil|2020-05-29	0.0002019366	South America
South America|hCoV-19/Brazil/SP-165/2020|EPI ISL 523963|B.1|Brazil|2020-03-24	South America|hCoV-19/Brazil/RJ-UFRJ-58090/2020|EPI ISL 492046|B.1.1.33|Brazil|2020-05-29	0.0004376616	South America
South America|hCoV-19/Peru/LIM-INS-019/2020|EPI ISL 491172|B.1.1.1|Peru|2020-03-24	South America|hCoV-19/Brazil/RJ-UFRJ-58090/2020|EPI ISL 492046|B.1.1.33|Brazil|2020-05-29	0.0004405600	South America
South America|hCoV-19/Peru/LIM-INS-022/2020|EPI ISL 491428|B.1.1.1|Peru|2020-03-24	South America|hCoV-19/Brazil/RJ-UFRJ-58090/2020|EPI ISL 492046|B.1.1.33|Brazil|2020-05-29	0.0004066617	South America
South America|hCoV-19/Brazil/SP-L7-CD72/2020|EPI ISL 476439|B.1.1.33|Brazil|2020-03-24	South America|hCoV-19/Brazil/RJ-UFRJ-58090/2020|EPI ISL 492046|B.1.1.33|Brazil|2020-05-29	0.0002719220	South America
South America|hCoV-19/Brazil/SP-L9-CD91/2020|EPI ISL 476490|B.1.255|Brazil|2020-03-24	South America|hCoV-19/Brazil/RJ-UFRJ-58090/2020|EPI ISL 492046|B.1.1.33|Brazil|2020-05-29	0.0004759849	South America
South America|hCoV-19/Brazil/SC-L16-CD314/2020|EPI ISL 476278|B.1.1.33|Brazil|2020-03-24	South America|hCoV-19/Brazil/RJ-UFRJ-58090/2020|EPI ISL 492046|B.1.1.33|Brazil|2020-05-29	0.0002719995	South America
South America|hCoV-19/Brazil/RJ-0248/2020|EPI ISL 470616|B.1.5|Brazil|2020-03-24	South America|hCoV-19/Brazil/RJ-UFRJ-58090/2020|EPI ISL 492046|B.1.1.33|Brazil|2020-05-29	0.0004451408	South America
South America|hCoV-19/Brazil/SP-L9-CD140/2020|EPI ISL 476487|B.1.1.33|Brazil|2020-03-24	South America|hCoV-19/Brazil/RJ-UFRJ-58090/2020|EPI ISL 492046|B.1.1.33|Brazil|2020-05-29	0.0002396959	South America
South America|hCoV-19/Brazil/SP-L9-CD139/2020|EPI ISL 476486|B.1.1.33|Brazil|2020-03-24	South America|hCoV-19/Brazil/RJ-UFRJ-58090/2020|EPI ISL 492046|B.1.1.33|Brazil|2020-05-29	0.0002111226	South America
South America|hCoV-19/Chile/MA-CMM-31600/2020|EPI ISL 459861|B.1|Chile|2020-03-25	South America|hCoV-19/Brazil/RJ-UFRJ-58090/2020|EPI ISL 492046|B.1.1.33|Brazil|2020-05-29	0.0004376613	South America
South America|hCoV-19/Brazil/SP-625/2020|EPI ISL 515528|B.1.1.33|Brazil|2020-03-25	South America|hCoV-19/Brazil/RJ-UFRJ-58090/2020|EPI ISL 492046|B.1.1.33|Brazil|2020-05-29	0.0002019369	South America
South America|hCoV-19/Brazil/RJ-818/2020|EPI ISL 427303|B.1.1.33|Brazil|2020-03-25	South America|hCoV-19/Brazil/RJ-UFRJ-58090/2020|EPI ISL 492046|B.1.1.33|Brazil|2020-05-29	0.0002355983	South America
South America|hCoV-19/Brazil/RJ-1111/2020|EPI ISL 456076|B.1.1.33|Brazil|2020-03-25	South America|hCoV-19/Brazil/RJ-UFRJ-58090/2020|EPI ISL 492046|B.1.1.33|Brazil|2020-05-29	0.0002355983	South America
South America|hCoV-19/Brazil/RJ-1119/2020|EPI ISL 456077|B.1.1.33|Brazil|2020-03-25	South America|hCoV-19/Brazil/RJ-UFRJ-58090/2020|EPI ISL 492046|B.1.1.33|Brazil|2020-05-29	0.0002019437	South America
South America|hCoV-19/Peru/LIM-INS-017/2020|EPI ISL 490316|B.1.255|Peru|2020-03-25	South America|hCoV-19/Brazil/RJ-UFRJ-58090/2020|EPI ISL 492046|B.1.1.33|Brazil|2020-05-29	0.0004406130	South America
South America|hCoV-19/Peru/LIM-INS-024/2020|EPI ISL 491429|A.2|Peru|2020-03-25	South America|hCoV-19/Brazil/RJ-UFRJ-58090/2020|EPI ISL 492046|B.1.1.33|Brazil|2020-05-29	0.0007458769	South America
South America|hCoV-19/Peru/LIM-INS-018/2020|EPI ISL 490975|B.1|Peru|2020-03-25	South America|hCoV-19/Brazil/RJ-UFRJ-58090/2020|EPI ISL 492046|B.1.1.33|Brazil|2020-05-29	0.0005084595	South America
South America|hCoV-19/Brazil/SP-636/2020|EPI ISL 515550|B.1.1.33|Brazil|2020-03-25	South America|hCoV-19/Brazil/RJ-UFRJ-58090/2020|EPI ISL 492046|B.1.1.33|Brazil|2020-05-29	0.0002019437	South America
South America|hCoV-19/Colombia/ANT-UdeA-200325-01/2020|EPI ISL 536399|B.1.5|Colombia|2020-03-25	South America|hCoV-19/Brazil/RJ-UFRJ-58090/2020|EPI ISL 492046|B.1.1.33|Brazil|2020-05-29	0.0004040051	South America
South America|hCoV-19/Colombia/MAG-INS-87968/2020|EPI ISL 498152|B.1|Colombia|2020-03-25	South America|hCoV-19/Brazil/RJ-UFRJ-58090/2020|EPI ISL 492046|B.1.1.33|Brazil|2020-05-29	0.0005387759	South America
South America|hCoV-19/Chile/AR-ISPCH-14/2020|EPI ISL 445348|B.1.255|Chile|2020-03-25	South America|hCoV-19/Brazil/RJ-UFRJ-58090/2020|EPI ISL 492046|B.1.1.33|Brazil|2020-05-29	0.0004377058	South America
South America|hCoV-19/Colombia/ATL-INS-88612/2020|EPI ISL 498155|B.1|Colombia|2020-03-25	South America|hCoV-19/Brazil/RJ-UFRJ-58090/2020|EPI ISL 492046|B.1.1.33|Brazil|2020-05-29	0.0004040219	South America
South America|hCoV-19/Uruguay/UY-NYUMC861/2020|EPI ISL 457957|B.1.1.1|Uruguay|2020-03-25	South America|hCoV-19/Brazil/RJ-UFRJ-58090/2020|EPI ISL 492046|B.1.1.33|Brazil|2020-05-29	0.0004422592	South America
South America|hCoV-19/Brazil/SP-L11-CD93/2020|EPI ISL 476204|B.1.1.33|Brazil|2020-03-25	South America|hCoV-19/Brazil/RJ-UFRJ-58090/2020|EPI ISL 492046|B.1.1.33|Brazil|2020-05-29	0.0003112949	South America
South America|hCoV-19/Brazil/RJ-0249/2020|EPI ISL 470617|B.1.1.33|Brazil|2020-03-25	South America|hCoV-19/Brazil/RJ-UFRJ-58090/2020|EPI ISL 492046|B.1.1.33|Brazil|2020-05-29	0.0002074231	South America
South America|hCoV-19/Brazil/RJ-872/2020|EPI ISL 427304|B.1.1.33|Brazil|2020-03-26	South America|hCoV-19/Brazil/RJ-UFRJ-58090/2020|EPI ISL 492046|B.1.1.33|Brazil|2020-05-29	0.0002692738	South America
South America|hCoV-19/Brazil/PR-5623/2020|EPI ISL 541346|B.1.3|Brazil|2020-03-26	South America|hCoV-19/Brazil/RJ-UFRJ-58090/2020|EPI ISL 492046|B.1.1.33|Brazil|2020-05-29	0.0005724116	South America
South America|hCoV-19/Colombia/CAL-GUR-0072/2020|EPI ISL 447734|A.2|Colombia|2020-03-26	South America|hCoV-19/Brazil/RJ-UFRJ-58090/2020|EPI ISL 492046|B.1.1.33|Brazil|2020-05-29	0.0008082739	South America
South America|hCoV-19/Colombia/VAC-GUR-0084/2020|EPI ISL 447735|B.1|Colombia|2020-03-26	South America|hCoV-19/Brazil/RJ-UFRJ-58090/2020|EPI ISL 492046|B.1.1.33|Brazil|2020-05-29	0.0004377353	South America
South America|hCoV-19/Colombia/VAC-GUR-0135/2020|EPI ISL 447737|B.1|Colombia|2020-03-26	South America|hCoV-19/Brazil/RJ-UFRJ-58090/2020|EPI ISL 492046|B.1.1.33|Brazil|2020-05-29	0.0004716877	South America
South America|hCoV-19/Colombia/BOY-INS-88871/2020|EPI ISL 498158|B|Colombia|2020-03-26	South America|hCoV-19/Brazil/RJ-UFRJ-58090/2020|EPI ISL 492046|B.1.1.33|Brazil|2020-05-29	0.0003703452	South America
South America|hCoV-19/Colombia/VAC-GUR-0094/2020|EPI ISL 447736|B.1|Colombia|2020-03-26	South America|hCoV-19/Brazil/RJ-UFRJ-58090/2020|EPI ISL 492046|B.1.1.33|Brazil|2020-05-29	0.0004734482	South America
South America|hCoV-19/Uruguay/UY-NYUMC863/2020|EPI ISL 457959|B|Uruguay|2020-03-26	South America|hCoV-19/Brazil/RJ-UFRJ-58090/2020|EPI ISL 492046|B.1.1.33|Brazil|2020-05-29	0.0006825796	South America
South America|hCoV-19/Brazil/SC-L17-CD322/2020|EPI ISL 476297|B.1.1.33|Brazil|2020-03-26	South America|hCoV-19/Brazil/RJ-UFRJ-58090/2020|EPI ISL 492046|B.1.1.33|Brazil|2020-05-29	0.0002039270	South America
South America|hCoV-19/Brazil/RJ-0250/2020|EPI ISL 470618|B.1.1.33|Brazil|2020-03-26	South America|hCoV-19/Brazil/RJ-UFRJ-58090/2020|EPI ISL 492046|B.1.1.33|Brazil|2020-05-29	0.0002041421	South America
South America|hCoV-19/Brazil/SP-L14-CD241/2020|EPI ISL 476245|B.1.1.33|Brazil|2020-03-26	South America|hCoV-19/Brazil/RJ-UFRJ-58090/2020|EPI ISL 492046|B.1.1.33|Brazil|2020-05-29	0.0002097429	South America
South America|hCoV-19/Argentina/PAIS-A0003/2020|EPI ISL 430795|B.1|Argentina|2020-03-26	South America|hCoV-19/Brazil/RJ-UFRJ-58090/2020|EPI ISL 492046|B.1.1.33|Brazil|2020-05-29	0.0004942070	South America
South America|hCoV-19/Argentina/PAIS-A0004/2020|EPI ISL 430796|B.1.5|Argentina|2020-03-27	South America|hCoV-19/Brazil/RJ-UFRJ-58090/2020|EPI ISL 492046|B.1.1.33|Brazil|2020-05-29	0.0004376918	South America
South America|hCoV-19/Argentina/PAIS-A0005/2020|EPI ISL 430797|B.1.1|Argentina|2020-03-27	South America|hCoV-19/Brazil/RJ-UFRJ-58090/2020|EPI ISL 492046|B.1.1.33|Brazil|2020-05-29	0.0003370994	South America
South America|hCoV-19/Chile/RM-CMM-32205/2020|EPI ISL 459859|B.1.5|Chile|2020-03-27	South America|hCoV-19/Brazil/RJ-UFRJ-58090/2020|EPI ISL 492046|B.1.1.33|Brazil|2020-05-29	0.0004039780	South America
South America|hCoV-19/Peru/LIM-INS-020/2020|EPI ISL 490976|B.1.1.1|Peru|2020-03-27	South America|hCoV-19/Brazil/RJ-UFRJ-58090/2020|EPI ISL 492046|B.1.1.33|Brazil|2020-05-29	0.0004068684	South America
South America|hCoV-19/Brazil/RJ-0251/2020|EPI ISL 470619|B.1|Brazil|2020-03-27	South America|hCoV-19/Brazil/RJ-UFRJ-58090/2020|EPI ISL 492046|B.1.1.33|Brazil|2020-05-29	0.0004108789	South America
South America|hCoV-19/Brazil/SP-L14-CD260/2020|EPI ISL 476256|B.1|Brazil|2020-03-27	South America|hCoV-19/Brazil/RJ-UFRJ-58090/2020|EPI ISL 492046|B.1.1.33|Brazil|2020-05-29	0.0004110057	South America
South America|hCoV-19/Brazil/SP-L14-CD242/2020|EPI ISL 476246|B.1.1.33|Brazil|2020-03-27	South America|hCoV-19/Brazil/RJ-UFRJ-58090/2020|EPI ISL 492046|B.1.1.33|Brazil|2020-05-29	0.0002055405	South America
South America|hCoV-19/Brazil/SP-L17-CD324/2020|EPI ISL 476298|B.1.1|Brazil|2020-03-27	South America|hCoV-19/Brazil/RJ-UFRJ-58090/2020|EPI ISL 492046|B.1.1.33|Brazil|2020-05-29	0.0003835665	South America
South America|hCoV-19/Brazil/SP-L17-CD327/2020|EPI ISL 476299|B.1.212|Brazil|2020-03-27	South America|hCoV-19/Brazil/RJ-UFRJ-58090/2020|EPI ISL 492046|B.1.1.33|Brazil|2020-05-29	0.0005276146	South America
South America|hCoV-19/Chile/RM-ISPCH-75/2020|EPI ISL 445371|B.1.5|Chile|2020-03-28	South America|hCoV-19/Brazil/RJ-UFRJ-58090/2020|EPI ISL 492046|B.1.1.33|Brazil|2020-05-29	0.0004376638	South America
South America|hCoV-19/Argentina/PAIS-A0006/2020|EPI ISL 430798|B.1.3|Argentina|2020-03-28	South America|hCoV-19/Brazil/RJ-UFRJ-58090/2020|EPI ISL 492046|B.1.1.33|Brazil|2020-05-29	0.0005387103	South America
South America|hCoV-19/Colombia/CUN-GUR-0454/2020|EPI ISL 447744|B.1.255|Colombia|2020-03-28	South America|hCoV-19/Brazil/RJ-UFRJ-58090/2020|EPI ISL 492046|B.1.1.33|Brazil|2020-05-29	0.0004376763	South America
South America|hCoV-19/Colombia/RIS-INS-87267/2020|EPI ISL 497745|B.1|Colombia|2020-03-28	South America|hCoV-19/Brazil/RJ-UFRJ-58090/2020|EPI ISL 492046|B.1.1.33|Brazil|2020-05-29	0.0004376911	South America
South America|hCoV-19/Brazil/SP-120/2020|EPI ISL 515521|B.1.1.33|Brazil|2020-03-28	South America|hCoV-19/Brazil/RJ-UFRJ-58090/2020|EPI ISL 492046|B.1.1.33|Brazil|2020-05-29	0.0002020049	South America
South America|hCoV-19/Brazil/PR-5622/2020|EPI ISL 541345|B.1|Brazil|2020-03-28	South America|hCoV-19/Brazil/RJ-UFRJ-58090/2020|EPI ISL 492046|B.1.1.33|Brazil|2020-05-29	0.0004721967	South America
South America|hCoV-19/Uruguay/UY-NYUMC865/2020|EPI ISL 457961|B|Uruguay|2020-03-28	South America|hCoV-19/Brazil/RJ-UFRJ-58090/2020|EPI ISL 492046|B.1.1.33|Brazil|2020-05-29	0.0006799115	South America
South America|hCoV-19/Uruguay/UY-NYUMC867/2020|EPI ISL 457963|B.1.1.1|Uruguay|2020-03-28	South America|hCoV-19/Brazil/RJ-UFRJ-58090/2020|EPI ISL 492046|B.1.1.33|Brazil|2020-05-29	0.0004417633	South America
South America|hCoV-19/Brazil/CE-L16-CD332/2020|EPI ISL 476281|B.1.1.33|Brazil|2020-03-28	South America|hCoV-19/Brazil/RJ-UFRJ-58090/2020|EPI ISL 492046|B.1.1.33|Brazil|2020-05-29	0.0002089177	South America
South America|hCoV-19/Brazil/SP-551/2020|EPI ISL 471554|B.1.1.33|Brazil|2020-03-29	South America|hCoV-19/Brazil/RJ-UFRJ-58090/2020|EPI ISL 492046|B.1.1.33|Brazil|2020-05-29	0.0002019369	South America
South America|hCoV-19/Colombia/NAR-GUR-0627/2020|EPI ISL 447749|B.1.1|Colombia|2020-03-29	South America|hCoV-19/Brazil/RJ-UFRJ-58090/2020|EPI ISL 492046|B.1.1.33|Brazil|2020-05-29	0.0003442018	South America
South America|hCoV-19/Argentina/PAIS-A0007/2020|EPI ISL 430799|B.1.5|Argentina|2020-03-30	South America|hCoV-19/Brazil/RJ-UFRJ-58090/2020|EPI ISL 492046|B.1.1.33|Brazil|2020-05-29	0.0004039778	South America
South America|hCoV-19/Chile/MA-ISPCH-17/2020|EPI ISL 445372|B.1|Chile|2020-03-30	South America|hCoV-19/Brazil/RJ-UFRJ-58090/2020|EPI ISL 492046|B.1.1.33|Brazil|2020-05-29	0.0004376616	South America
South America|hCoV-19/Colombia/HUI-GUR-0900/2020|EPI ISL 447752|B.1|Colombia|2020-03-30	South America|hCoV-19/Brazil/RJ-UFRJ-58090/2020|EPI ISL 492046|B.1.1.33|Brazil|2020-05-29	0.0005391376	South America
South America|hCoV-19/Colombia/CHO-GUR-0787/2020|EPI ISL 447750|B.1|Colombia|2020-03-30	South America|hCoV-19/Brazil/RJ-UFRJ-58090/2020|EPI ISL 492046|B.1.1.33|Brazil|2020-05-29	0.0004713762	South America
South America|hCoV-19/Brazil/RJ-899/2020|EPI ISL 456071|B.1.1.33|Brazil|2020-03-30	South America|hCoV-19/Brazil/RJ-UFRJ-58090/2020|EPI ISL 492046|B.1.1.33|Brazil|2020-05-29	0.0002693896	South America
South America|hCoV-19/Colombia/NAR-INS-94679/2020|EPI ISL 498162|A.2|Colombia|2020-03-30	South America|hCoV-19/Brazil/RJ-UFRJ-58090/2020|EPI ISL 492046|B.1.1.33|Brazil|2020-05-29	0.0007746047	South America
South America|hCoV-19/Colombia/ATL-INS-88712/2020|EPI ISL 498156|B.1.5|Colombia|2020-03-30	South America|hCoV-19/Brazil/RJ-UFRJ-58090/2020|EPI ISL 492046|B.1.1.33|Brazil|2020-05-29	0.0004040051	South America
South America|hCoV-19/Chile/VS-ISPCH-5/2020|EPI ISL 445337|B.1|Chile|2020-03-30	South America|hCoV-19/Brazil/RJ-UFRJ-58090/2020|EPI ISL 492046|B.1.1.33|Brazil|2020-05-29	0.0004713859	South America
South America|hCoV-19/Colombia/BOY-INS-88859/2020|EPI ISL 498157|B.1.255|Colombia|2020-03-30	South America|hCoV-19/Brazil/RJ-UFRJ-58090/2020|EPI ISL 492046|B.1.1.33|Brazil|2020-05-29	0.0004377205	South America
South America|hCoV-19/Colombia/BOL-INS-94411/2020|EPI ISL 498161|B.1|Colombia|2020-03-30	South America|hCoV-19/Brazil/RJ-UFRJ-58090/2020|EPI ISL 492046|B.1.1.33|Brazil|2020-05-29	0.0004714177	South America
South America|hCoV-19/Brazil/RJ-0252/2020|EPI ISL 470620|B.1.1.33|Brazil|2020-03-30	South America|hCoV-19/Brazil/RJ-UFRJ-58090/2020|EPI ISL 492046|B.1.1.33|Brazil|2020-05-29	0.0002717891	South America
South America|hCoV-19/Brazil/CE-L16-CD344/2020|EPI ISL 476288|B.1.5|Brazil|2020-03-30	South America|hCoV-19/Brazil/RJ-UFRJ-58090/2020|EPI ISL 492046|B.1.1.33|Brazil|2020-05-29	0.0004420003	South America
South America|hCoV-19/Brazil/CE-L16-CD346/2020|EPI ISL 476289|B.1.212|Brazil|2020-03-30	South America|hCoV-19/Brazil/RJ-UFRJ-58090/2020|EPI ISL 492046|B.1.1.33|Brazil|2020-05-29	0.0005441066	South America
South America|hCoV-19/Ecuador/HGSQ-USFQ-018/2020|EPI ISL 422563|B.1.1|Ecuador|2020-03-30	South America|hCoV-19/Brazil/RJ-UFRJ-58090/2020|EPI ISL 492046|B.1.1.33|Brazil|2020-05-29	0.0003797643	South America
South America|hCoV-19/Brazil/SP-L15-CD272/2020|EPI ISL 476265|B.1.255|Brazil|2020-03-30	South America|hCoV-19/Brazil/RJ-UFRJ-58090/2020|EPI ISL 492046|B.1.1.33|Brazil|2020-05-29	0.0004452752	South America
South America|hCoV-19/Brazil/SC-L16-CD350/2020|EPI ISL 476292|B.1.1.33|Brazil|2020-03-30	South America|hCoV-19/Brazil/RJ-UFRJ-58090/2020|EPI ISL 492046|B.1.1.33|Brazil|2020-05-29	0.0002054631	South America
South America|hCoV-19/Brazil/SP-L16-CD339/2020|EPI ISL 476286|B.1.1.33|Brazil|2020-03-30	South America|hCoV-19/Brazil/RJ-UFRJ-58090/2020|EPI ISL 492046|B.1.1.33|Brazil|2020-05-29	0.0002054842	South America
South America|hCoV-19/Brazil/SP-L15-CD274/2020|EPI ISL 476267|B.1.1|Brazil|2020-03-30	South America|hCoV-19/Brazil/RJ-UFRJ-58090/2020|EPI ISL 492046|B.1.1.33|Brazil|2020-05-29	0.0003806056	South America
South America|hCoV-19/Uruguay/UY-NYUMC866/2020|EPI ISL 457962|B.1.1.1|Uruguay|2020-03-30	South America|hCoV-19/Brazil/RJ-UFRJ-58090/2020|EPI ISL 492046|B.1.1.33|Brazil|2020-05-29	0.0004533779	South America
South America|hCoV-19/Brazil/SP-L15-CD283/2020|EPI ISL 476274|B.1.1.33|Brazil|2020-03-30	South America|hCoV-19/Brazil/RJ-UFRJ-58090/2020|EPI ISL 492046|B.1.1.33|Brazil|2020-05-29	0.0002440829	South America
South America|hCoV-19/Colombia/HUI-GUR-0920/2020|EPI ISL 447753|B.1.5|Colombia|2020-03-30	South America|hCoV-19/Brazil/RJ-UFRJ-58090/2020|EPI ISL 492046|B.1.1.33|Brazil|2020-05-29	0.0004564743	South America
South America|hCoV-19/Peru/ANC-INS-132/2020|EPI ISL 536529|B.1.1.1|Peru|2020-03-31	South America|hCoV-19/Brazil/RJ-UFRJ-58090/2020|EPI ISL 492046|B.1.1.33|Brazil|2020-05-29	0.0004376084	South America
South America|hCoV-19/Argentina/PAIS-A0009/2020|EPI ISL 430801|B.1.5|Argentina|2020-03-31	South America|hCoV-19/Brazil/RJ-UFRJ-58090/2020|EPI ISL 492046|B.1.1.33|Brazil|2020-05-29	0.0004039779	South America
South America|hCoV-19/Brazil/SP-122/2020|EPI ISL 515522|B.1.1.33|Brazil|2020-03-31	South America|hCoV-19/Brazil/RJ-UFRJ-58090/2020|EPI ISL 492046|B.1.1.33|Brazil|2020-05-29	0.0002019369	South America
South America|hCoV-19/Argentina/PAIS-A0011/2020|EPI ISL 430802|B.1.1|Argentina|2020-03-31	South America|hCoV-19/Brazil/RJ-UFRJ-58090/2020|EPI ISL 492046|B.1.1.33|Brazil|2020-05-29	0.0003029397	South America
South America|hCoV-19/Colombia/RIS-GUV-92087/2020|EPI ISL 447760|B.1.8|Colombia|2020-03-31	South America|hCoV-19/Brazil/RJ-UFRJ-58090/2020|EPI ISL 492046|B.1.1.33|Brazil|2020-05-29	0.0004039915	South America
South America|hCoV-19/Colombia/HUI-GUV-92061/2020|EPI ISL 447759|B.1.5|Colombia|2020-03-31	South America|hCoV-19/Brazil/RJ-UFRJ-58090/2020|EPI ISL 492046|B.1.1.33|Brazil|2020-05-29	0.0004041140	South America
South America|hCoV-19/Colombia/VAC-GUV-92034/2020|EPI ISL 447755|B.1.5|Colombia|2020-03-31	South America|hCoV-19/Brazil/RJ-UFRJ-58090/2020|EPI ISL 492046|B.1.1.33|Brazil|2020-05-29	0.0005053254	South America
South America|hCoV-19/Colombia/VAC-GUV-92042/2020|EPI ISL 447756|B.1.5|Colombia|2020-03-31	South America|hCoV-19/Brazil/RJ-UFRJ-58090/2020|EPI ISL 492046|B.1.1.33|Brazil|2020-05-29	0.0004379530	South America
South America|hCoV-19/Peru/ICA-INS-040/2020|EPI ISL 491462|B.1.1.1|Peru|2020-03-31	South America|hCoV-19/Brazil/RJ-UFRJ-58090/2020|EPI ISL 492046|B.1.1.33|Brazil|2020-05-29	0.0004405807	South America
South America|hCoV-19/Colombia/MAG-INS-95839/2020|EPI ISL 498166|B.1.255|Colombia|2020-03-31	South America|hCoV-19/Brazil/RJ-UFRJ-58090/2020|EPI ISL 492046|B.1.1.33|Brazil|2020-05-29	0.0004713921	South America
South America|hCoV-19/Colombia/CAU-INS-89002/2020|EPI ISL 498159|B.1|Colombia|2020-03-31	South America|hCoV-19/Brazil/RJ-UFRJ-58090/2020|EPI ISL 492046|B.1.1.33|Brazil|2020-05-29	0.0003703327	South America
South America|hCoV-19/Colombia/CES-INS-89781/2020|EPI ISL 498160|B.1.255|Colombia|2020-03-31	South America|hCoV-19/Brazil/RJ-UFRJ-58090/2020|EPI ISL 492046|B.1.1.33|Brazil|2020-05-29	0.0004377058	South America
South America|hCoV-19/Colombia/ANT-GUV-92256/2020|EPI ISL 447768|B.1|Colombia|2020-03-31	South America|hCoV-19/Brazil/RJ-UFRJ-58090/2020|EPI ISL 492046|B.1.1.33|Brazil|2020-05-29	0.0004380302	South America
South America|hCoV-19/Colombia/ANT-GUV-92146/2020|EPI ISL 447761|B|Colombia|2020-03-31	South America|hCoV-19/Brazil/RJ-UFRJ-58090/2020|EPI ISL 492046|B.1.1.33|Brazil|2020-05-29	0.0005398622	South America
South America|hCoV-19/Brazil/MA-L17-CD363/2020|EPI ISL 476309|B.1.1.33|Brazil|2020-03-31	South America|hCoV-19/Brazil/RJ-UFRJ-58090/2020|EPI ISL 492046|B.1.1.33|Brazil|2020-05-29	0.0002396959	South America
South America|hCoV-19/Brazil/BA-L17-CD359/2020|EPI ISL 476305|B.1.1.33|Brazil|2020-03-31	South America|hCoV-19/Brazil/RJ-UFRJ-58090/2020|EPI ISL 492046|B.1.1.33|Brazil|2020-05-29	0.0002396959	South America
South America|hCoV-19/Brazil/PR-L17-CD365/2020|EPI ISL 476311|B.1.1|Brazil|2020-03-31	South America|hCoV-19/Brazil/RJ-UFRJ-58090/2020|EPI ISL 492046|B.1.1.33|Brazil|2020-05-29	0.0003082196	South America
South America|hCoV-19/Brazil/SC-L17-CD372/2020|EPI ISL 476317|B.1.1.33|Brazil|2020-03-31	South America|hCoV-19/Brazil/RJ-UFRJ-58090/2020|EPI ISL 492046|B.1.1.33|Brazil|2020-05-29	0.0002071509	South America
South America|hCoV-19/Brazil/CE-L17-CD361/2020|EPI ISL 476307|B.1.212|Brazil|2020-03-31	South America|hCoV-19/Brazil/RJ-UFRJ-58090/2020|EPI ISL 492046|B.1.1.33|Brazil|2020-05-29	0.0005180359	South America
South America|hCoV-19/Brazil/SP-L17-CD357/2020|EPI ISL 476303|B.1.1.33|Brazil|2020-03-31	South America|hCoV-19/Brazil/RJ-UFRJ-58090/2020|EPI ISL 492046|B.1.1.33|Brazil|2020-05-29	0.0002416816	South America
South America|hCoV-19/Colombia/HUI-GUV-92060/2020|EPI ISL 447758|B.1.5|Colombia|2020-03-31	South America|hCoV-19/Brazil/RJ-UFRJ-58090/2020|EPI ISL 492046|B.1.1.33|Brazil|2020-05-29	0.0004210436	South America
South America|hCoV-19/Peru/CAL-INS-135/2020|EPI ISL 536530|B.1.1|Peru|2020-03-31	South America|hCoV-19/Brazil/RJ-UFRJ-58090/2020|EPI ISL 492046|B.1.1.33|Brazil|2020-05-29	0.0004943892	South America
South America|hCoV-19/Argentina/PAIS-A0012/2020|EPI ISL 430803|B.1.5|Argentina|2020-04-01	South America|hCoV-19/Brazil/RJ-UFRJ-58090/2020|EPI ISL 492046|B.1.1.33|Brazil|2020-05-29	0.0004713278	South America
South America|hCoV-19/Brazil/SP-137/2020|EPI ISL 515543|B.1.1.33|Brazil|2020-04-01	South America|hCoV-19/Brazil/RJ-UFRJ-58090/2020|EPI ISL 492046|B.1.1.33|Brazil|2020-05-29	0.0002356093	South America
South America|hCoV-19/Peru/LAM-INS-126/2020|EPI ISL 536524|C.14|Peru|2020-04-01	South America|hCoV-19/Brazil/RJ-UFRJ-58090/2020|EPI ISL 492046|B.1.1.33|Brazil|2020-05-29	0.0004713041	South America
South America|hCoV-19/Chile/RM-ISPCH-56/2020|EPI ISL 445352|B.1.1.33|Chile|2020-04-01	South America|hCoV-19/Brazil/RJ-UFRJ-58090/2020|EPI ISL 492046|B.1.1.33|Brazil|2020-05-29	0.0002019369	South America
South America|hCoV-19/Peru/JUN-INS-131/2020|EPI ISL 536528|B.1|Peru|2020-04-01	South America|hCoV-19/Brazil/RJ-UFRJ-58090/2020|EPI ISL 492046|B.1.1.33|Brazil|2020-05-29	0.0005386963	South America
South America|hCoV-19/Peru/LAM-INS-125/2020|EPI ISL 536523|C.14|Peru|2020-04-01	South America|hCoV-19/Brazil/RJ-UFRJ-58090/2020|EPI ISL 492046|B.1.1.33|Brazil|2020-05-29	0.0005050035	South America
South America|hCoV-19/Argentina/PAIS-A0013/2020|EPI ISL 430804|B.1.5|Argentina|2020-04-01	South America|hCoV-19/Brazil/RJ-UFRJ-58090/2020|EPI ISL 492046|B.1.1.33|Brazil|2020-05-29	0.0004039779	South America
South America|hCoV-19/Peru/LAM-INS-169/2020|EPI ISL 536562|B.1.1.1|Peru|2020-04-01	South America|hCoV-19/Brazil/RJ-UFRJ-58090/2020|EPI ISL 492046|B.1.1.33|Brazil|2020-05-29	0.0004713041	South America
South America|hCoV-19/Argentina/PAIS-A0014/2020|EPI ISL 430805|B.1.1|Argentina|2020-04-01	South America|hCoV-19/Brazil/RJ-UFRJ-58090/2020|EPI ISL 492046|B.1.1.33|Brazil|2020-05-29	0.0003708175	South America
South America|hCoV-19/Chile/RM-ISPCH-54/2020|EPI ISL 445350|B.1.1.1|Chile|2020-04-01	South America|hCoV-19/Brazil/RJ-UFRJ-58090/2020|EPI ISL 492046|B.1.1.33|Brazil|2020-05-29	0.0004376094	South America
South America|hCoV-19/Brazil/RJ-1065/2020|EPI ISL 456074|B.1.1.33|Brazil|2020-04-01	South America|hCoV-19/Brazil/RJ-UFRJ-58090/2020|EPI ISL 492046|B.1.1.33|Brazil|2020-05-29	0.0002355983	South America
South America|hCoV-19/Brazil/RJ-1056/2020|EPI ISL 456072|B.1.1.33|Brazil|2020-04-01	South America|hCoV-19/Brazil/RJ-UFRJ-58090/2020|EPI ISL 492046|B.1.1.33|Brazil|2020-05-29	0.0002019369	South America
South America|hCoV-19/Colombia/MAG-GVI-93457/2020|EPI ISL 447778|B.1.255|Colombia|2020-04-01	South America|hCoV-19/Brazil/RJ-UFRJ-58090/2020|EPI ISL 492046|B.1.1.33|Brazil|2020-05-29	0.0004713762	South America
South America|hCoV-19/Colombia/VAC-GVI-93366/2020|EPI ISL 447774|B.1|Colombia|2020-04-01	South America|hCoV-19/Brazil/RJ-UFRJ-58090/2020|EPI ISL 492046|B.1.1.33|Brazil|2020-05-29	0.0004378090	South America
South America|hCoV-19/Colombia/ANT-GUV-92250/2020|EPI ISL 447766|B.1|Colombia|2020-04-01	South America|hCoV-19/Brazil/RJ-UFRJ-58090/2020|EPI ISL 492046|B.1.1.33|Brazil|2020-05-29	0.0004378090	South America
South America|hCoV-19/Colombia/VAC-GVI-93467/2020|EPI ISL 447779|B.1.1|Colombia|2020-04-01	South America|hCoV-19/Brazil/RJ-UFRJ-58090/2020|EPI ISL 492046|B.1.1.33|Brazil|2020-05-29	0.0003030276	South America
South America|hCoV-19/Colombia/MAG-GVI-93450/2020|EPI ISL 447777|B.1.255|Colombia|2020-04-01	South America|hCoV-19/Brazil/RJ-UFRJ-58090/2020|EPI ISL 492046|B.1.1.33|Brazil|2020-05-29	0.0004379417	South America
South America|hCoV-19/Colombia/VAC-GVI-93470/2020|EPI ISL 447780|B.1|Colombia|2020-04-01	South America|hCoV-19/Brazil/RJ-UFRJ-58090/2020|EPI ISL 492046|B.1.1.33|Brazil|2020-05-29	0.0004718112	South America
South America|hCoV-19/Colombia/VAC-GVI-93381/2020|EPI ISL 447775|B.1|Colombia|2020-04-01	South America|hCoV-19/Brazil/RJ-UFRJ-58090/2020|EPI ISL 492046|B.1.1.33|Brazil|2020-05-29	0.0004381188	South America
South America|hCoV-19/Peru/LAM-INS-034/2020|EPI ISL 491459|C.14|Peru|2020-04-01	South America|hCoV-19/Brazil/RJ-UFRJ-58090/2020|EPI ISL 492046|B.1.1.33|Brazil|2020-05-29	0.0004744822	South America
South America|hCoV-19/Peru/LIM-INS-060/2020|EPI ISL 524473|B.1.1|Peru|2020-04-01	South America|hCoV-19/Brazil/RJ-UFRJ-58090/2020|EPI ISL 492046|B.1.1.33|Brazil|2020-05-29	0.0003388768	South America
South America|hCoV-19/Peru/LAM-INS-038/2020|EPI ISL 491461|C.14|Peru|2020-04-01	South America|hCoV-19/Brazil/RJ-UFRJ-58090/2020|EPI ISL 492046|B.1.1.33|Brazil|2020-05-29	0.0005084090	South America
South America|hCoV-19/Peru/LAM-INS-035/2020|EPI ISL 491460|B.1.1.1|Peru|2020-04-01	South America|hCoV-19/Brazil/RJ-UFRJ-58090/2020|EPI ISL 492046|B.1.1.33|Brazil|2020-05-29	0.0004744822	South America
South America|hCoV-19/Peru/CAJ-INS-057/2020|EPI ISL 517713|B.1.1.1|Peru|2020-04-01	South America|hCoV-19/Brazil/RJ-UFRJ-58090/2020|EPI ISL 492046|B.1.1.33|Brazil|2020-05-29	0.0004405808	South America
South America|hCoV-19/Chile/RM-ISPCH-53/2020|EPI ISL 449800|B.1.5|Chile|2020-04-01	South America|hCoV-19/Brazil/RJ-UFRJ-58090/2020|EPI ISL 492046|B.1.1.33|Brazil|2020-05-29	0.0008085425	South America
South America|hCoV-19/Brazil/RJ-1058/2020|EPI ISL 456073|B.1.1.33|Brazil|2020-04-01	South America|hCoV-19/Brazil/RJ-UFRJ-58090/2020|EPI ISL 492046|B.1.1.33|Brazil|2020-05-29	0.0002357045	South America
South America|hCoV-19/Colombia/VAC-GVI-93352/2020|EPI ISL 447771|B.1|Colombia|2020-04-01	South America|hCoV-19/Brazil/RJ-UFRJ-58090/2020|EPI ISL 492046|B.1.1.33|Brazil|2020-05-29	0.0004378679	South America
South America|hCoV-19/Colombia/COR-INS-95319/2020|EPI ISL 498163|B.1|Colombia|2020-04-01	South America|hCoV-19/Brazil/RJ-UFRJ-58090/2020|EPI ISL 492046|B.1.1.33|Brazil|2020-05-29	0.0003703452	South America
South America|hCoV-19/Colombia/VAC-INS-96183/2020|EPI ISL 456147|B.1|Colombia|2020-04-01	South America|hCoV-19/Brazil/RJ-UFRJ-58090/2020|EPI ISL 492046|B.1.1.33|Brazil|2020-05-29	0.0004716144	South America
South America|hCoV-19/Colombia/VAC-INS-96176/2020|EPI ISL 456152|B|Colombia|2020-04-01	South America|hCoV-19/Brazil/RJ-UFRJ-58090/2020|EPI ISL 492046|B.1.1.33|Brazil|2020-05-29	0.0006743909	South America
South America|hCoV-19/Peru/JUN-INS-127/2020|EPI ISL 536525|B.1|Peru|2020-04-01	South America|hCoV-19/Brazil/RJ-UFRJ-58090/2020|EPI ISL 492046|B.1.1.33|Brazil|2020-05-29	0.0004055044	South America
South America|hCoV-19/Colombia/ANT-GUV-92252/2020|EPI ISL 447767|B|Colombia|2020-04-01	South America|hCoV-19/Brazil/RJ-UFRJ-58090/2020|EPI ISL 492046|B.1.1.33|Brazil|2020-05-29	0.0006435825	South America
South America|hCoV-19/Colombia/CUN-GVI-93301/2020|EPI ISL 447769|B.1.255|Colombia|2020-04-01	South America|hCoV-19/Brazil/RJ-UFRJ-58090/2020|EPI ISL 492046|B.1.1.33|Brazil|2020-05-29	0.0005083189	South America
South America|hCoV-19/Peru/LAM-INS-170/2020|EPI ISL 536563|B.1.1.1|Peru|2020-04-01	South America|hCoV-19/Brazil/RJ-UFRJ-58090/2020|EPI ISL 492046|B.1.1.33|Brazil|2020-05-29	0.0005075794	South America
South America|hCoV-19/Peru/LAM-INS-171/2020|EPI ISL 536564|B.1.5|Peru|2020-04-01	South America|hCoV-19/Brazil/RJ-UFRJ-58090/2020|EPI ISL 492046|B.1.1.33|Brazil|2020-05-29	0.0005768179	South America
South America|hCoV-19/Brazil/PA-0227/2020|EPI ISL 470601|B.1.1.33|Brazil|2020-04-01	South America|hCoV-19/Brazil/RJ-UFRJ-58090/2020|EPI ISL 492046|B.1.1.33|Brazil|2020-05-29	0.0002738051	South America
South America|hCoV-19/Brazil/SC-L19-CD399/2020|EPI ISL 476324|B.1.1.33|Brazil|2020-04-01	South America|hCoV-19/Brazil/RJ-UFRJ-58090/2020|EPI ISL 492046|B.1.1.33|Brazil|2020-05-29	0.0002053365	South America
South America|hCoV-19/Brazil/SP-L19-CD391/2020|EPI ISL 476320|B.1.212|Brazil|2020-04-01	South America|hCoV-19/Brazil/RJ-UFRJ-58090/2020|EPI ISL 492046|B.1.1.33|Brazil|2020-05-29	0.0004792529	South America
South America|hCoV-19/Brazil/RS-L19-CD390/2020|EPI ISL 476319|B.1.1.33|Brazil|2020-04-01	South America|hCoV-19/Brazil/RJ-UFRJ-58090/2020|EPI ISL 492046|B.1.1.33|Brazil|2020-05-29	0.0002738037	South America
South America|hCoV-19/Brazil/PA-0229/2020|EPI ISL 470603|B.1.1.1|Brazil|2020-04-01	South America|hCoV-19/Brazil/RJ-UFRJ-58090/2020|EPI ISL 492046|B.1.1.33|Brazil|2020-05-29	0.0004450141	South America
South America|hCoV-19/Brazil/RJ-0254/2020|EPI ISL 470622|B.39|Brazil|2020-04-01	South America|hCoV-19/Brazil/RJ-UFRJ-58090/2020|EPI ISL 492046|B.1.1.33|Brazil|2020-05-29	0.0007191485	South America
South America|hCoV-19/Brazil/AM-0201/2020|EPI ISL 470568|B.1|Brazil|2020-04-01	South America|hCoV-19/Brazil/RJ-UFRJ-58090/2020|EPI ISL 492046|B.1.1.33|Brazil|2020-05-29	0.0004794624	South America
South America|hCoV-19/Peru/JUN-INS-128/2020|EPI ISL 536526|B.1.5|Peru|2020-04-01	South America|hCoV-19/Brazil/RJ-UFRJ-58090/2020|EPI ISL 492046|B.1.1.33|Brazil|2020-05-29	0.0005479915	South America
South America|hCoV-19/Colombia/un-CIAT-01/2020|EPI ISL 445085|B.1|Colombia|2020-04-02	South America|hCoV-19/Brazil/RJ-UFRJ-58090/2020|EPI ISL 492046|B.1.1.33|Brazil|2020-05-29	0.0004713600	South America
South America|hCoV-19/Argentina/PAIS-A0016/2020|EPI ISL 430807|B.1.1|Argentina|2020-04-02	South America|hCoV-19/Brazil/RJ-UFRJ-58090/2020|EPI ISL 492046|B.1.1.33|Brazil|2020-05-29	0.0003366002	South America
South America|hCoV-19/Brazil/SP-124/2020|EPI ISL 515523|B.1.1.33|Brazil|2020-04-02	South America|hCoV-19/Brazil/RJ-UFRJ-58090/2020|EPI ISL 492046|B.1.1.33|Brazil|2020-05-29	0.0002019369	South America
South America|hCoV-19/Brazil/RJ-1595/2020|EPI ISL 467346|B.39|Brazil|2020-04-02	South America|hCoV-19/Brazil/RJ-UFRJ-58090/2020|EPI ISL 492046|B.1.1.33|Brazil|2020-05-29	0.0009094042	South America
South America|hCoV-19/Brazil/RJ-1100/2020|EPI ISL 456075|B.1.1.33|Brazil|2020-04-02	South America|hCoV-19/Brazil/RJ-UFRJ-58090/2020|EPI ISL 492046|B.1.1.33|Brazil|2020-05-29	0.0002355983	South America
South America|hCoV-19/Brazil/RJ-1574/2020|EPI ISL 467345|B.1.1.33|Brazil|2020-04-02	South America|hCoV-19/Brazil/RJ-UFRJ-58090/2020|EPI ISL 492046|B.1.1.33|Brazil|2020-05-29	0.0002355983	South America
South America|hCoV-19/Brazil/RJ-1555/2020|EPI ISL 467344|B.39|Brazil|2020-04-02	South America|hCoV-19/Brazil/RJ-UFRJ-58090/2020|EPI ISL 492046|B.1.1.33|Brazil|2020-05-29	0.0007746350	South America
South America|hCoV-19/Colombia/VAC-GVI-93511/2020|EPI ISL 447785|B.1|Colombia|2020-04-02	South America|hCoV-19/Brazil/RJ-UFRJ-58090/2020|EPI ISL 492046|B.1.1.33|Brazil|2020-05-29	0.0004378090	South America
South America|hCoV-19/Brazil/RJ-1600/2020|EPI ISL 456082|B.1.1.33|Brazil|2020-04-02	South America|hCoV-19/Brazil/RJ-UFRJ-58090/2020|EPI ISL 492046|B.1.1.33|Brazil|2020-05-29	0.0002356966	South America
South America|hCoV-19/Peru/LOR-INS-058/2020|EPI ISL 514317|B.1.1|Peru|2020-04-02	South America|hCoV-19/Brazil/RJ-UFRJ-58090/2020|EPI ISL 492046|B.1.1.33|Brazil|2020-05-29	0.0003049679	South America
South America|hCoV-19/Chile/RM-ISPCH-57/2020|EPI ISL 445353|B.1.1|Chile|2020-04-02	South America|hCoV-19/Brazil/RJ-UFRJ-58090/2020|EPI ISL 492046|B.1.1.33|Brazil|2020-05-29	0.0003029499	South America
South America|hCoV-19/Chile/RM-ISPCH-55/2020|EPI ISL 445351|B.40|Chile|2020-04-02	South America|hCoV-19/Brazil/RJ-UFRJ-58090/2020|EPI ISL 492046|B.1.1.33|Brazil|2020-05-29	0.0007409290	South America
South America|hCoV-19/Venezuela/VEN-89312/2020|EPI ISL 476702|B.1.1|Venezuela|2020-04-02	South America|hCoV-19/Brazil/RJ-UFRJ-58090/2020|EPI ISL 492046|B.1.1.33|Brazil|2020-05-29	0.0003042440	South America
South America|hCoV-19/Brazil/RJ-0255/2020|EPI ISL 470623|B.1.1.33|Brazil|2020-04-02	South America|hCoV-19/Brazil/RJ-UFRJ-58090/2020|EPI ISL 492046|B.1.1.33|Brazil|2020-05-29	0.0002378150	South America
South America|hCoV-19/Brazil/AM-0203/2020|EPI ISL 470570|B.1.1.33|Brazil|2020-04-02	South America|hCoV-19/Brazil/RJ-UFRJ-58090/2020|EPI ISL 492046|B.1.1.33|Brazil|2020-05-29	0.0002737979	South America
South America|hCoV-19/Brazil/GO-L19-CD413/2020|EPI ISL 476336|B.1.5|Brazil|2020-04-02	South America|hCoV-19/Brazil/RJ-UFRJ-58090/2020|EPI ISL 492046|B.1.1.33|Brazil|2020-05-29	0.0004450340	South America
South America|hCoV-19/Brazil/MA-L19-CD403/2020|EPI ISL 476327|B.1.1.33|Brazil|2020-04-02	South America|hCoV-19/Brazil/RJ-UFRJ-58090/2020|EPI ISL 492046|B.1.1.33|Brazil|2020-05-29	0.0002395760	South America
South America|hCoV-19/Brazil/CE-L19-CD408/2020|EPI ISL 476331|B.1.212|Brazil|2020-04-02	South America|hCoV-19/Brazil/RJ-UFRJ-58090/2020|EPI ISL 492046|B.1.1.33|Brazil|2020-05-29	0.0004792693	South America
South America|hCoV-19/Brazil/CE-0206/2020|EPI ISL 470573|B.1.212|Brazil|2020-04-02	South America|hCoV-19/Brazil/RJ-UFRJ-58090/2020|EPI ISL 492046|B.1.1.33|Brazil|2020-05-29	0.0005147085	South America
South America|hCoV-19/Brazil/RS-L19-CD412/2020|EPI ISL 476335|B.1.1.33|Brazil|2020-04-02	South America|hCoV-19/Brazil/RJ-UFRJ-58090/2020|EPI ISL 492046|B.1.1.33|Brazil|2020-05-29	0.0002070437	South America
South America|hCoV-19/Brazil/MA-L19-CD407/2020|EPI ISL 476330|B.1.1.33|Brazil|2020-04-02	South America|hCoV-19/Brazil/RJ-UFRJ-58090/2020|EPI ISL 492046|B.1.1.33|Brazil|2020-05-29	0.0002420104	South America
South America|hCoV-19/Brazil/PA-0232/2020|EPI ISL 470606|B.1.1.33|Brazil|2020-04-02	South America|hCoV-19/Brazil/RJ-UFRJ-58090/2020|EPI ISL 492046|B.1.1.33|Brazil|2020-05-29	0.0002420242	South America
South America|hCoV-19/Brazil/AM-0204/2020|EPI ISL 470571|B.1|Brazil|2020-04-02	South America|hCoV-19/Brazil/RJ-UFRJ-58090/2020|EPI ISL 492046|B.1.1.33|Brazil|2020-05-29	0.0004534612	South America
South America|hCoV-19/Brazil/SP-L20-CD416/2020|EPI ISL 476351|B.1.1.33|Brazil|2020-04-02	South America|hCoV-19/Brazil/RJ-UFRJ-58090/2020|EPI ISL 492046|B.1.1.33|Brazil|2020-05-29	0.0002440571	South America
South America|hCoV-19/Brazil/GO-L19-CD410/2020|EPI ISL 476333|B.1.5|Brazil|2020-04-02	South America|hCoV-19/Brazil/RJ-UFRJ-58090/2020|EPI ISL 492046|B.1.1.33|Brazil|2020-05-29	0.0004186751	South America
South America|hCoV-19/Brazil/SP-L22-CD475/2020|EPI ISL 476374|B.1.1.33|Brazil|2020-04-02	South America|hCoV-19/Brazil/RJ-UFRJ-58090/2020|EPI ISL 492046|B.1.1.33|Brazil|2020-05-29	0.0002442102	South America
South America|hCoV-19/Colombia/VAC-GVI-93476/2020|EPI ISL 447782|B.1|Colombia|2020-04-02	South America|hCoV-19/Brazil/RJ-UFRJ-58090/2020|EPI ISL 492046|B.1.1.33|Brazil|2020-05-29	0.0004558915	South America
South America|hCoV-19/Colombia/VAC-GVI-93496/2020|EPI ISL 447784|B.1|Colombia|2020-04-02	South America|hCoV-19/Brazil/RJ-UFRJ-58090/2020|EPI ISL 492046|B.1.1.33|Brazil|2020-05-29	0.0004221302	South America
South America|hCoV-19/Brazil/AP-IEC-162620/2020|EPI ISL 524792|B.1.1.33|Brazil|2020-04-03	South America|hCoV-19/Brazil/RJ-UFRJ-58090/2020|EPI ISL 492046|B.1.1.33|Brazil|2020-05-29	0.0002355983	South America
South America|hCoV-19/Brazil/SP-177/2020|EPI ISL 523973|B.1.1.33|Brazil|2020-04-03	South America|hCoV-19/Brazil/RJ-UFRJ-58090/2020|EPI ISL 492046|B.1.1.33|Brazil|2020-05-29	0.0002692612	South America
South America|hCoV-19/Argentina/PAIS-A0017/2020|EPI ISL 430808|B.1.1.1|Argentina|2020-04-03	South America|hCoV-19/Brazil/RJ-UFRJ-58090/2020|EPI ISL 492046|B.1.1.33|Brazil|2020-05-29	0.0004713262	South America
South America|hCoV-19/Brazil/AP-IEC-162741/2020|EPI ISL 458138|B.1.1.33|Brazil|2020-04-03	South America|hCoV-19/Brazil/RJ-UFRJ-58090/2020|EPI ISL 492046|B.1.1.33|Brazil|2020-05-29	0.0002692612	South America
South America|hCoV-19/Colombia/VAC-GVI-93534/2020|EPI ISL 447786|B.1|Colombia|2020-04-03	South America|hCoV-19/Brazil/RJ-UFRJ-58090/2020|EPI ISL 492046|B.1.1.33|Brazil|2020-05-29	0.0004376763	South America
South America|hCoV-19/Colombia/VAC-GVI-93538/2020|EPI ISL 447790|B.1|Colombia|2020-04-03	South America|hCoV-19/Brazil/RJ-UFRJ-58090/2020|EPI ISL 492046|B.1.1.33|Brazil|2020-05-29	0.0005052338	South America
South America|hCoV-19/Colombia/VAC-GVI-93537/2020|EPI ISL 447789|B.1.1|Colombia|2020-04-03	South America|hCoV-19/Brazil/RJ-UFRJ-58090/2020|EPI ISL 492046|B.1.1.33|Brazil|2020-05-29	0.0004040637	South America
South America|hCoV-19/Brazil/RJ-1402/2020|EPI ISL 456079|B.1.1.33|Brazil|2020-04-03	South America|hCoV-19/Brazil/RJ-UFRJ-58090/2020|EPI ISL 492046|B.1.1.33|Brazil|2020-05-29	0.0002356856	South America
South America|hCoV-19/Colombia/VAC-GVI-97210/2020|EPI ISL 447794|B.1.1|Colombia|2020-04-03	South America|hCoV-19/Brazil/RJ-UFRJ-58090/2020|EPI ISL 492046|B.1.1.33|Brazil|2020-05-29	0.0003367676	South America
South America|hCoV-19/Colombia/VAC-GVI-97203/2020|EPI ISL 447793|B.1|Colombia|2020-04-03	South America|hCoV-19/Brazil/RJ-UFRJ-58090/2020|EPI ISL 492046|B.1.1.33|Brazil|2020-05-29	0.0004379269	South America
South America|hCoV-19/Colombia/VAC-GVI-97161/2020|EPI ISL 447791|B.1|Colombia|2020-04-03	South America|hCoV-19/Brazil/RJ-UFRJ-58090/2020|EPI ISL 492046|B.1.1.33|Brazil|2020-05-29	0.0004381188	South America
South America|hCoV-19/Chile/RM-ISPCH-76/2020|EPI ISL 445373|B.1.1.33|Chile|2020-04-03	South America|hCoV-19/Brazil/RJ-UFRJ-58090/2020|EPI ISL 492046|B.1.1.33|Brazil|2020-05-29	0.0002356142	South America
South America|hCoV-19/Colombia/CUN-INS-96791/2020|EPI ISL 498167|B.1|Colombia|2020-04-03	South America|hCoV-19/Brazil/RJ-UFRJ-58090/2020|EPI ISL 492046|B.1.1.33|Brazil|2020-05-29	0.0003703452	South America
South America|hCoV-19/Colombia/VAC-GVI-97181/2020|EPI ISL 447792|B.1.255|Colombia|2020-04-03	South America|hCoV-19/Brazil/RJ-UFRJ-58090/2020|EPI ISL 492046|B.1.1.33|Brazil|2020-05-29	0.0005726430	South America
South America|hCoV-19/Brazil/RJ-0256/2020|EPI ISL 470624|B.1.1.33|Brazil|2020-04-03	South America|hCoV-19/Brazil/RJ-UFRJ-58090/2020|EPI ISL 492046|B.1.1.33|Brazil|2020-05-29	0.0003057840	South America
South America|hCoV-19/Brazil/MG-0219/2020|EPI ISL 470585|B.1.1.33|Brazil|2020-04-03	South America|hCoV-19/Brazil/RJ-UFRJ-58090/2020|EPI ISL 492046|B.1.1.33|Brazil|2020-05-29	0.0002053294	South America
South America|hCoV-19/Brazil/SP-L19-CD409/2020|EPI ISL 476332|B.1.1.33|Brazil|2020-04-03	South America|hCoV-19/Brazil/RJ-UFRJ-58090/2020|EPI ISL 492046|B.1.1.33|Brazil|2020-05-29	0.0002395646	South America
South America|hCoV-19/Brazil/SP-L20-CD415/2020|EPI ISL 476350|B.1.1.33|Brazil|2020-04-03	South America|hCoV-19/Brazil/RJ-UFRJ-58090/2020|EPI ISL 492046|B.1.1.33|Brazil|2020-05-29	0.0002395728	South America
South America|hCoV-19/Brazil/GO-0209/2020|EPI ISL 470576|B.1.5|Brazil|2020-04-03	South America|hCoV-19/Brazil/RJ-UFRJ-58090/2020|EPI ISL 492046|B.1.1.33|Brazil|2020-05-29	0.0004108226	South America
South America|hCoV-19/Brazil/PE-L20-CD432/2020|EPI ISL 476359|B.1.1|Brazil|2020-04-03	South America|hCoV-19/Brazil/RJ-UFRJ-58090/2020|EPI ISL 492046|B.1.1.33|Brazil|2020-05-29	0.0002738412	South America
South America|hCoV-19/Brazil/PA-0237/2020|EPI ISL 470611|B.1.1.33|Brazil|2020-04-03	South America|hCoV-19/Brazil/RJ-UFRJ-58090/2020|EPI ISL 492046|B.1.1.33|Brazil|2020-05-29	0.0002765863	South America
South America|hCoV-19/Brazil/PA-0235/2020|EPI ISL 470609|B.1.1.33|Brazil|2020-04-03	South America|hCoV-19/Brazil/RJ-UFRJ-58090/2020|EPI ISL 492046|B.1.1.33|Brazil|2020-05-29	0.0002420242	South America
South America|hCoV-19/Brazil/SP-L1-CAMPI8/2020|EPI ISL 476170|B.1.1.33|Brazil|2020-04-03	South America|hCoV-19/Brazil/RJ-UFRJ-58090/2020|EPI ISL 492046|B.1.1.33|Brazil|2020-05-29	0.0002091435	South America
South America|hCoV-19/Brazil/SP-L20-CD418/2020|EPI ISL 476352|B.1.1.33|Brazil|2020-04-03	South America|hCoV-19/Brazil/RJ-UFRJ-58090/2020|EPI ISL 492046|B.1.1.33|Brazil|2020-05-29	0.0002451169	South America
South America|hCoV-19/Brazil/SP-131/2020|EPI ISL 471543|B.1.5|Brazil|2020-04-04	South America|hCoV-19/Brazil/RJ-UFRJ-58090/2020|EPI ISL 492046|B.1.1.33|Brazil|2020-05-29	0.0004376727	South America
South America|hCoV-19/Chile/RM-ISPCH-79/2020|EPI ISL 445376|B.1|Chile|2020-04-04	South America|hCoV-19/Brazil/RJ-UFRJ-58090/2020|EPI ISL 492046|B.1.1.33|Brazil|2020-05-29	0.0005723953	South America
South America|hCoV-19/Chile/RM-ISPCH-78/2020|EPI ISL 445375|B.1.1.1|Chile|2020-04-04	South America|hCoV-19/Brazil/RJ-UFRJ-58090/2020|EPI ISL 492046|B.1.1.33|Brazil|2020-05-29	0.0004376094	South America
South America|hCoV-19/Colombia/CUN-GVI-97718/2020|EPI ISL 447800|B.1.255|Colombia|2020-04-04	South America|hCoV-19/Brazil/RJ-UFRJ-58090/2020|EPI ISL 492046|B.1.1.33|Brazil|2020-05-29	0.0004376763	South America
South America|hCoV-19/Colombia/NAR-GVI-97417/2020|EPI ISL 447798|B.1.1|Colombia|2020-04-04	South America|hCoV-19/Brazil/RJ-UFRJ-58090/2020|EPI ISL 492046|B.1.1.33|Brazil|2020-05-29	0.0003029358	South America
South America|hCoV-19/Brazil/RJ-1830/2020|EPI ISL 541349|B.1.1.33|Brazil|2020-04-04	South America|hCoV-19/Brazil/RJ-UFRJ-58090/2020|EPI ISL 492046|B.1.1.33|Brazil|2020-05-29	0.0002692829	South America
South America|hCoV-19/Colombia/VAC-GVI-97321/2020|EPI ISL 447796|B.1.1|Colombia|2020-04-04	South America|hCoV-19/Brazil/RJ-UFRJ-58090/2020|EPI ISL 492046|B.1.1.33|Brazil|2020-05-29	0.0003030150	South America
South America|hCoV-19/Colombia/VAC-GVI-97212/2020|EPI ISL 447795|B.1|Colombia|2020-04-04	South America|hCoV-19/Brazil/RJ-UFRJ-58090/2020|EPI ISL 492046|B.1.1.33|Brazil|2020-05-29	0.0005051317	South America
South America|hCoV-19/Colombia/MET-GVI-97782/2020|EPI ISL 447803|B.1.1|Colombia|2020-04-04	South America|hCoV-19/Brazil/RJ-UFRJ-58090/2020|EPI ISL 492046|B.1.1.33|Brazil|2020-05-29	0.0003366795	South America
South America|hCoV-19/Colombia/MET-GVI-97769/2020|EPI ISL 447802|B.1.1|Colombia|2020-04-04	South America|hCoV-19/Brazil/RJ-UFRJ-58090/2020|EPI ISL 492046|B.1.1.33|Brazil|2020-05-29	0.0002693337	South America
South America|hCoV-19/Colombia/RIS-GVI-98006/2020|EPI ISL 447809|B.1.3|Colombia|2020-04-04	South America|hCoV-19/Brazil/RJ-UFRJ-58090/2020|EPI ISL 492046|B.1.1.33|Brazil|2020-05-29	0.0005725970	South America
South America|hCoV-19/Colombia/BOY-GVI-97349/2020|EPI ISL 447797|B.1.255|Colombia|2020-04-04	South America|hCoV-19/Brazil/RJ-UFRJ-58090/2020|EPI ISL 492046|B.1.1.33|Brazil|2020-05-29	0.0005051696	South America
South America|hCoV-19/Colombia/MET-GVI-97783/2020|EPI ISL 447804|B.1.1|Colombia|2020-04-04	South America|hCoV-19/Brazil/RJ-UFRJ-58090/2020|EPI ISL 492046|B.1.1.33|Brazil|2020-05-29	0.0003367135	South America
South America|hCoV-19/Chile/RM-ISPCH-77/2020|EPI ISL 445374|B.1.1.1|Chile|2020-04-04	South America|hCoV-19/Brazil/RJ-UFRJ-58090/2020|EPI ISL 492046|B.1.1.33|Brazil|2020-05-29	0.0004376241	South America
South America|hCoV-19/Chile/BI-ISPCH-4/2020|EPI ISL 445378|B.1.1|Chile|2020-04-04	South America|hCoV-19/Brazil/RJ-UFRJ-58090/2020|EPI ISL 492046|B.1.1.33|Brazil|2020-05-29	0.0003029436	South America
South America|hCoV-19/Brazil/RJ-1862/2020|EPI ISL 541350|B.1.1.33|Brazil|2020-04-04	South America|hCoV-19/Brazil/RJ-UFRJ-58090/2020|EPI ISL 492046|B.1.1.33|Brazil|2020-05-29	0.0002356331	South America
South America|hCoV-19/Brazil/RJ-1783/2020|EPI ISL 541347|B.1.1.33|Brazil|2020-04-04	South America|hCoV-19/Brazil/RJ-UFRJ-58090/2020|EPI ISL 492046|B.1.1.33|Brazil|2020-05-29	0.0002359159	South America
South America|hCoV-19/Argentina/PAIS-A0018/2020|EPI ISL 430809|B.1.1.1|Argentina|2020-04-04	South America|hCoV-19/Brazil/RJ-UFRJ-58090/2020|EPI ISL 492046|B.1.1.33|Brazil|2020-05-29	0.0004721464	South America
South America|hCoV-19/Brazil/MG-0220/2020|EPI ISL 470586|B.1.1.33|Brazil|2020-04-04	South America|hCoV-19/Brazil/RJ-UFRJ-58090/2020|EPI ISL 492046|B.1.1.33|Brazil|2020-05-29	0.0003080231	South America
South America|hCoV-19/Brazil/GO-0210/2020|EPI ISL 470577|B.1.1.33|Brazil|2020-04-04	South America|hCoV-19/Brazil/RJ-UFRJ-58090/2020|EPI ISL 492046|B.1.1.33|Brazil|2020-05-29	0.0002053435	South America
South America|hCoV-19/Chile/RM-ISPCH-74/2020|EPI ISL 445370|B.1.1.33|Chile|2020-04-05	South America|hCoV-19/Brazil/RJ-UFRJ-58090/2020|EPI ISL 492046|B.1.1.33|Brazil|2020-05-29	0.0002019369	South America
South America|hCoV-19/Chile/RM-ISPCH-80/2020|EPI ISL 445377|B.1.1|Chile|2020-04-05	South America|hCoV-19/Brazil/RJ-UFRJ-58090/2020|EPI ISL 492046|B.1.1.33|Brazil|2020-05-29	0.0003029256	South America
South America|hCoV-19/Brazil/RJ-1870/2020|EPI ISL 541351|B.1|Brazil|2020-04-05	South America|hCoV-19/Brazil/RJ-UFRJ-58090/2020|EPI ISL 492046|B.1.1.33|Brazil|2020-05-29	0.0004040731	South America
South America|hCoV-19/Colombia/RIS-GVI-98011/2020|EPI ISL 447810|B.1.3|Colombia|2020-04-05	South America|hCoV-19/Brazil/RJ-UFRJ-58090/2020|EPI ISL 492046|B.1.1.33|Brazil|2020-05-29	0.0006062267	South America
South America|hCoV-19/Colombia/CUN-GVI-98087/2020|EPI ISL 447812|B.1.255|Colombia|2020-04-05	South America|hCoV-19/Brazil/RJ-UFRJ-58090/2020|EPI ISL 492046|B.1.1.33|Brazil|2020-05-29	0.0004377500	South America
South America|hCoV-19/Colombia/CUN-GVI-98290/2020|EPI ISL 447813|B.1.255|Colombia|2020-04-05	South America|hCoV-19/Brazil/RJ-UFRJ-58090/2020|EPI ISL 492046|B.1.1.33|Brazil|2020-05-29	0.0005389127	South America
South America|hCoV-19/Brazil/SP-L22-CD487/2020|EPI ISL 476383|B.1.1.33|Brazil|2020-04-05	South America|hCoV-19/Brazil/RJ-UFRJ-58090/2020|EPI ISL 492046|B.1.1.33|Brazil|2020-05-29	0.0002053294	South America
South America|hCoV-19/Colombia/HUI-GVI-98032/2020|EPI ISL 447811|B.1.5|Colombia|2020-04-05	South America|hCoV-19/Brazil/RJ-UFRJ-58090/2020|EPI ISL 492046|B.1.1.33|Brazil|2020-05-29	0.0003484456	South America
South America|hCoV-19/Brazil/MG-0221/2020|EPI ISL 470587|B.1.1.33|Brazil|2020-04-05	South America|hCoV-19/Brazil/RJ-UFRJ-58090/2020|EPI ISL 492046|B.1.1.33|Brazil|2020-05-29	0.0002789052	South America
South America|hCoV-19/Brazil/MA-IEC-163069/2020|EPI ISL 458149|B.1.1.33|Brazil|2020-04-06	South America|hCoV-19/Brazil/RJ-UFRJ-58090/2020|EPI ISL 492046|B.1.1.33|Brazil|2020-05-29	0.0003365998	South America
South America|hCoV-19/Brazil/RJ-1466/2020|EPI ISL 456081|B.1.1.33|Brazil|2020-04-06	South America|hCoV-19/Brazil/RJ-UFRJ-58090/2020|EPI ISL 492046|B.1.1.33|Brazil|2020-05-29	0.0002020117	South America
South America|hCoV-19/Brazil/RJ-1464/2020|EPI ISL 456080|B.1.1.33|Brazil|2020-04-06	South America|hCoV-19/Brazil/RJ-UFRJ-58090/2020|EPI ISL 492046|B.1.1.33|Brazil|2020-05-29	0.0002356917	South America
South America|hCoV-19/Chile/RM-ISPCH-73/2020|EPI ISL 445369|B.1.1.33|Chile|2020-04-06	South America|hCoV-19/Brazil/RJ-UFRJ-58090/2020|EPI ISL 492046|B.1.1.33|Brazil|2020-05-29	0.0002356063	South America
South America|hCoV-19/Brazil/RJ-1798/2020|EPI ISL 541348|B.1.1.33|Brazil|2020-04-06	South America|hCoV-19/Brazil/RJ-UFRJ-58090/2020|EPI ISL 492046|B.1.1.33|Brazil|2020-05-29	0.0002356142	South America
South America|hCoV-19/Brazil/PE-IAM215/2020|EPI ISL 500471|B.1.1|Brazil|2020-04-06	South America|hCoV-19/Brazil/RJ-UFRJ-58090/2020|EPI ISL 492046|B.1.1.33|Brazil|2020-05-29	0.0003397327	South America
South America|hCoV-19/Brazil/RJ-0257/2020|EPI ISL 470625|B.1.1.33|Brazil|2020-04-06	South America|hCoV-19/Brazil/RJ-UFRJ-58090/2020|EPI ISL 492046|B.1.1.33|Brazil|2020-05-29	0.0002038229	South America
South America|hCoV-19/Colombia/SAN-INS-94514/2020|EPI ISL 456156|B.1.1|Colombia|2020-04-06	South America|hCoV-19/Brazil/RJ-UFRJ-58090/2020|EPI ISL 492046|B.1.1.33|Brazil|2020-05-29	0.0002729349	South America
South America|hCoV-19/Colombia/VAC-GVI-97223/2020|EPI ISL 447814|B.1.5|Colombia|2020-04-06	South America|hCoV-19/Brazil/RJ-UFRJ-58090/2020|EPI ISL 492046|B.1.1.33|Brazil|2020-05-29	0.0004444033	South America
South America|hCoV-19/Brazil/MG-0222/2020|EPI ISL 470588|B.1.1.33|Brazil|2020-04-06	South America|hCoV-19/Brazil/RJ-UFRJ-58090/2020|EPI ISL 492046|B.1.1.33|Brazil|2020-05-29	0.0003765308	South America
South America|hCoV-19/Brazil/SP-L20-CD436/2020|EPI ISL 476362|B.1.1.33|Brazil|2020-04-06	South America|hCoV-19/Brazil/RJ-UFRJ-58090/2020|EPI ISL 492046|B.1.1.33|Brazil|2020-05-29	0.0002108955	South America
South America|hCoV-19/Ecuador/USFQ-128/2020|EPI ISL 491933|B.1.5|Ecuador|2020-04-07	South America|hCoV-19/Brazil/RJ-UFRJ-58090/2020|EPI ISL 492046|B.1.1.33|Brazil|2020-05-29	0.0004713283	South America
South America|hCoV-19/Ecuador/USFQ-129/2020|EPI ISL 491934|B.1.1.10|Ecuador|2020-04-07	South America|hCoV-19/Brazil/RJ-UFRJ-58090/2020|EPI ISL 492046|B.1.1.33|Brazil|2020-05-29	0.0003366002	South America
South America|hCoV-19/Argentina/PAIS-A0019/2020|EPI ISL 430810|B.1.3|Argentina|2020-04-07	South America|hCoV-19/Brazil/RJ-UFRJ-58090/2020|EPI ISL 492046|B.1.1.33|Brazil|2020-05-29	0.0006061043	South America
South America|hCoV-19/Colombia/COR-GVI-97517/2020|EPI ISL 447816|B.1|Colombia|2020-04-07	South America|hCoV-19/Brazil/RJ-UFRJ-58090/2020|EPI ISL 492046|B.1.1.33|Brazil|2020-05-29	0.0004716461	South America
South America|hCoV-19/Brazil/PE-IAM89/2020|EPI ISL 500486|B.1.1|Brazil|2020-04-07	South America|hCoV-19/Brazil/RJ-UFRJ-58090/2020|EPI ISL 492046|B.1.1.33|Brazil|2020-05-29	0.0002693065	South America
South America|hCoV-19/Brazil/PE-IAM10/2020|EPI ISL 500461|B.1.1|Brazil|2020-04-07	South America|hCoV-19/Brazil/RJ-UFRJ-58090/2020|EPI ISL 492046|B.1.1.33|Brazil|2020-05-29	0.0003369063	South America
South America|hCoV-19/Brazil/PE-IAM08/2020|EPI ISL 500460|B.1.1|Brazil|2020-04-07	South America|hCoV-19/Brazil/RJ-UFRJ-58090/2020|EPI ISL 492046|B.1.1.33|Brazil|2020-05-29	0.0003033952	South America
South America|hCoV-19/Ecuador/USFQ-207/2020|EPI ISL 527819|B.1.1|Ecuador|2020-04-07	South America|hCoV-19/Brazil/RJ-UFRJ-58090/2020|EPI ISL 492046|B.1.1.33|Brazil|2020-05-29	0.0003386427	South America
South America|hCoV-19/Brazil/RJ-0259/2020|EPI ISL 470626|B.1.1.33|Brazil|2020-04-07	South America|hCoV-19/Brazil/RJ-UFRJ-58090/2020|EPI ISL 492046|B.1.1.33|Brazil|2020-05-29	0.0003057344	South America
South America|hCoV-19/Brazil/RJ-0260/2020|EPI ISL 470627|B.1.1.33|Brazil|2020-04-07	South America|hCoV-19/Brazil/RJ-UFRJ-58090/2020|EPI ISL 492046|B.1.1.33|Brazil|2020-05-29	0.0003397125	South America
South America|hCoV-19/Brazil/PE-IAM226/2020|EPI ISL 500474|B.1.1|Brazil|2020-04-07	South America|hCoV-19/Brazil/RJ-UFRJ-58090/2020|EPI ISL 492046|B.1.1.33|Brazil|2020-05-29	0.0003742307	South America
South America|hCoV-19/Brazil/SP-L1-CAMPI13/2020|EPI ISL 476155|B.1.1.33|Brazil|2020-04-07	South America|hCoV-19/Brazil/RJ-UFRJ-58090/2020|EPI ISL 492046|B.1.1.33|Brazil|2020-05-29	0.0002053364	South America
South America|hCoV-19/Brazil/PE-IAM18/2020|EPI ISL 500868|B.1.1|Brazil|2020-04-07	South America|hCoV-19/Brazil/RJ-UFRJ-58090/2020|EPI ISL 492046|B.1.1.33|Brazil|2020-05-29	0.0003432683	South America
South America|hCoV-19/Brazil/PE-IAM17/2020|EPI ISL 500866|B.1.1|Brazil|2020-04-07	South America|hCoV-19/Brazil/RJ-UFRJ-58090/2020|EPI ISL 492046|B.1.1.33|Brazil|2020-05-29	0.0003455617	South America
South America|hCoV-19/Brazil/PE-IAM16/2020|EPI ISL 500865|B.1.1|Brazil|2020-04-07	South America|hCoV-19/Brazil/RJ-UFRJ-58090/2020|EPI ISL 492046|B.1.1.33|Brazil|2020-05-29	0.0003474538	South America
South America|hCoV-19/Brazil/PE-IAM19/2020|EPI ISL 500467|B.1|Brazil|2020-04-07	South America|hCoV-19/Brazil/RJ-UFRJ-58090/2020|EPI ISL 492046|B.1.1.33|Brazil|2020-05-29	0.0006273461	South America
South America|hCoV-19/Brazil/SP-138/2020|EPI ISL 468305|B.1.1|Brazil|2020-04-08	South America|hCoV-19/Brazil/RJ-UFRJ-58090/2020|EPI ISL 492046|B.1.1.33|Brazil|2020-05-29	0.0004039841	South America
South America|hCoV-19/Brazil/RJ-INCA-C06/2020|EPI ISL 513513|B.1.1.33|Brazil|2020-04-08	South America|hCoV-19/Brazil/RJ-UFRJ-58090/2020|EPI ISL 492046|B.1.1.33|Brazil|2020-05-29	0.0002692612	South America
South America|hCoV-19/Brazil/PE-IAM84/2020|EPI ISL 500484|B.1.1|Brazil|2020-04-08	South America|hCoV-19/Brazil/RJ-UFRJ-58090/2020|EPI ISL 492046|B.1.1.33|Brazil|2020-05-29	0.0003029256	South America
South America|hCoV-19/Brazil/RJ-1702/2020|EPI ISL 456087|B.1.1.33|Brazil|2020-04-08	South America|hCoV-19/Brazil/RJ-UFRJ-58090/2020|EPI ISL 492046|B.1.1.33|Brazil|2020-05-29	0.0002356856	South America
South America|hCoV-19/Brazil/RJ-1690/2020|EPI ISL 456084|B.1.1.33|Brazil|2020-04-08	South America|hCoV-19/Brazil/RJ-UFRJ-58090/2020|EPI ISL 492046|B.1.1.33|Brazil|2020-05-29	0.0003030456	South America
South America|hCoV-19/Brazil/RJ-1701/2020|EPI ISL 456086|B.1.1.33|Brazil|2020-04-08	South America|hCoV-19/Brazil/RJ-UFRJ-58090/2020|EPI ISL 492046|B.1.1.33|Brazil|2020-05-29	0.0002693609	South America
South America|hCoV-19/Brazil/RJ-1691/2020|EPI ISL 456085|B.1.1.33|Brazil|2020-04-08	South America|hCoV-19/Brazil/RJ-UFRJ-58090/2020|EPI ISL 492046|B.1.1.33|Brazil|2020-05-29	0.0002020117	South America
South America|hCoV-19/Peru/LAM-INS-044/2020|EPI ISL 514265|B.1.1.1|Peru|2020-04-08	South America|hCoV-19/Brazil/RJ-UFRJ-58090/2020|EPI ISL 492046|B.1.1.33|Brazil|2020-05-29	0.0004405807	South America
South America|hCoV-19/Brazil/PE-IAM30/2020|EPI ISL 500477|B.1.1|Brazil|2020-04-08	South America|hCoV-19/Brazil/RJ-UFRJ-58090/2020|EPI ISL 492046|B.1.1.33|Brazil|2020-05-29	0.0003030990	South America
South America|hCoV-19/Brazil/PE-IAM29/2020|EPI ISL 500872|B.1.1|Brazil|2020-04-08	South America|hCoV-19/Brazil/RJ-UFRJ-58090/2020|EPI ISL 492046|B.1.1.33|Brazil|2020-05-29	0.0003371973	South America
South America|hCoV-19/Brazil/PE-IAM221/2020|EPI ISL 500473|B.1.1|Brazil|2020-04-08	South America|hCoV-19/Brazil/RJ-UFRJ-58090/2020|EPI ISL 492046|B.1.1.33|Brazil|2020-05-29	0.0002703711	South America
South America|hCoV-19/Brazil/PE-IAM48/2020|EPI ISL 500482|B.1.1|Brazil|2020-04-08	South America|hCoV-19/Brazil/RJ-UFRJ-58090/2020|EPI ISL 492046|B.1.1.33|Brazil|2020-05-29	0.0003043879	South America
South America|hCoV-19/Brazil/PE-IAM87/2020|EPI ISL 500485|B.1.1|Brazil|2020-04-08	South America|hCoV-19/Brazil/RJ-UFRJ-58090/2020|EPI ISL 492046|B.1.1.33|Brazil|2020-05-29	0.0003046478	South America
South America|hCoV-19/Brazil/PE-IAM39/2020|EPI ISL 500481|B.1.1|Brazil|2020-04-08	South America|hCoV-19/Brazil/RJ-UFRJ-58090/2020|EPI ISL 492046|B.1.1.33|Brazil|2020-05-29	0.0004748261	South America
South America|hCoV-19/Brazil/PE-IAM273/2020|EPI ISL 500476|B.1.1|Brazil|2020-04-08	South America|hCoV-19/Brazil/RJ-UFRJ-58090/2020|EPI ISL 492046|B.1.1.33|Brazil|2020-05-29	0.0003421763	South America
South America|hCoV-19/Brazil/SP-L1-CAMPI16/2020|EPI ISL 476158|B.1.1.33|Brazil|2020-04-08	South America|hCoV-19/Brazil/RJ-UFRJ-58090/2020|EPI ISL 492046|B.1.1.33|Brazil|2020-05-29	0.0002395626	South America
South America|hCoV-19/Brazil/MG-0289/2020|EPI ISL 470594|B.1.1.33|Brazil|2020-04-08	South America|hCoV-19/Brazil/RJ-UFRJ-58090/2020|EPI ISL 492046|B.1.1.33|Brazil|2020-05-29	0.0003764798	South America
South America|hCoV-19/Brazil/RJ-0261/2020|EPI ISL 470628|B.1.1.33|Brazil|2020-04-08	South America|hCoV-19/Brazil/RJ-UFRJ-58090/2020|EPI ISL 492046|B.1.1.33|Brazil|2020-05-29	0.0002055193	South America
South America|hCoV-19/Brazil/AP-IEC-163359/2020|EPI ISL 524795|B.1.1.33|Brazil|2020-04-09	South America|hCoV-19/Brazil/RJ-UFRJ-58090/2020|EPI ISL 492046|B.1.1.33|Brazil|2020-05-29	0.0002019369	South America
South America|hCoV-19/Brazil/RJ-1901/2020|EPI ISL 456089|B.1.1.33|Brazil|2020-04-09	South America|hCoV-19/Brazil/RJ-UFRJ-58090/2020|EPI ISL 492046|B.1.1.33|Brazil|2020-05-29	0.0003030598	South America
South America|hCoV-19/Brazil/RJ-1902/2020|EPI ISL 456090|B.1.1.33|Brazil|2020-04-09	South America|hCoV-19/Brazil/RJ-UFRJ-58090/2020|EPI ISL 492046|B.1.1.33|Brazil|2020-05-29	0.0003030519	South America
South America|hCoV-19/Brazil/RJ-1921/2020|EPI ISL 456091|B.1.1.33|Brazil|2020-04-09	South America|hCoV-19/Brazil/RJ-UFRJ-58090/2020|EPI ISL 492046|B.1.1.33|Brazil|2020-05-29	0.0002693805	South America
South America|hCoV-19/Colombia/MET-INS-95637/2020|EPI ISL 498164|B.1.1|Colombia|2020-04-09	South America|hCoV-19/Brazil/RJ-UFRJ-58090/2020|EPI ISL 492046|B.1.1.33|Brazil|2020-05-29	0.0002692975	South America
South America|hCoV-19/Colombia/RIS-INS-95663/2020|EPI ISL 498165|B.1.5|Colombia|2020-04-09	South America|hCoV-19/Brazil/RJ-UFRJ-58090/2020|EPI ISL 492046|B.1.1.33|Brazil|2020-05-29	0.0004377114	South America
South America|hCoV-19/Brazil/PE-IAM138/2020|EPI ISL 500463|B|Brazil|2020-04-09	South America|hCoV-19/Brazil/RJ-UFRJ-58090/2020|EPI ISL 492046|B.1.1.33|Brazil|2020-05-29	0.0005391933	South America
South America|hCoV-19/Colombia/COR-GVI-97527/2020|EPI ISL 447817|B.1.255|Colombia|2020-04-09	South America|hCoV-19/Brazil/RJ-UFRJ-58090/2020|EPI ISL 492046|B.1.1.33|Brazil|2020-05-29	0.0004715349	South America
South America|hCoV-19/Brazil/PE-IAM103/2020|EPI ISL 500462|B.1.1|Brazil|2020-04-09	South America|hCoV-19/Brazil/RJ-UFRJ-58090/2020|EPI ISL 492046|B.1.1.33|Brazil|2020-05-29	0.0003042953	South America
South America|hCoV-19/Brazil/RJ-0262/2020|EPI ISL 470629|B.1.1.33|Brazil|2020-04-09	South America|hCoV-19/Brazil/RJ-UFRJ-58090/2020|EPI ISL 492046|B.1.1.33|Brazil|2020-05-29	0.0002038091	South America
South America|hCoV-19/Brazil/PE-IAM238/2020|EPI ISL 500475|B.1.1|Brazil|2020-04-09	South America|hCoV-19/Brazil/RJ-UFRJ-58090/2020|EPI ISL 492046|B.1.1.33|Brazil|2020-05-29	0.0003059421	South America
South America|hCoV-19/Brazil/PE-IAM212/2020|EPI ISL 500470|B.1.1|Brazil|2020-04-09	South America|hCoV-19/Brazil/RJ-UFRJ-58090/2020|EPI ISL 492046|B.1.1.33|Brazil|2020-05-29	0.0004085389	South America
South America|hCoV-19/Brazil/PE-IAM220/2020|EPI ISL 500472|B.1.1|Brazil|2020-04-09	South America|hCoV-19/Brazil/RJ-UFRJ-58090/2020|EPI ISL 492046|B.1.1.33|Brazil|2020-05-29	0.0003072136	South America
South America|hCoV-19/Brazil/SP-L1-CAMPI19/2020|EPI ISL 476160|B.1.1.33|Brazil|2020-04-09	South America|hCoV-19/Brazil/RJ-UFRJ-58090/2020|EPI ISL 492046|B.1.1.33|Brazil|2020-05-29	0.0002053364	South America
South America|hCoV-19/Brazil/MG-0288/2020|EPI ISL 470593|B.1|Brazil|2020-04-09	South America|hCoV-19/Brazil/RJ-UFRJ-58090/2020|EPI ISL 492046|B.1.1.33|Brazil|2020-05-29	0.0004451441	South America
South America|hCoV-19/Brazil/PE-IAM167/2020|EPI ISL 500466|B.1.1|Brazil|2020-04-09	South America|hCoV-19/Brazil/RJ-UFRJ-58090/2020|EPI ISL 492046|B.1.1.33|Brazil|2020-05-29	0.0003434306	South America
South America|hCoV-19/Brazil/PE-IAM209/2020|EPI ISL 500468|B.1.1|Brazil|2020-04-09	South America|hCoV-19/Brazil/RJ-UFRJ-58090/2020|EPI ISL 492046|B.1.1.33|Brazil|2020-05-29	0.0003106080	South America
South America|hCoV-19/Brazil/PE-IAM230/2020|EPI ISL 500869|B.1.1|Brazil|2020-04-09	South America|hCoV-19/Brazil/RJ-UFRJ-58090/2020|EPI ISL 492046|B.1.1.33|Brazil|2020-05-29	0.0003455930	South America
South America|hCoV-19/Brazil/PE-IAM235/2020|EPI ISL 500870|B.1.1|Brazil|2020-04-09	South America|hCoV-19/Brazil/RJ-UFRJ-58090/2020|EPI ISL 492046|B.1.1.33|Brazil|2020-05-29	0.0003114614	South America
South America|hCoV-19/Brazil/PE-IAM171/2020|EPI ISL 500867|B.1.1|Brazil|2020-04-09	South America|hCoV-19/Brazil/RJ-UFRJ-58090/2020|EPI ISL 492046|B.1.1.33|Brazil|2020-05-29	0.0004857168	South America
South America|hCoV-19/Brazil/PE-IAM158/2020|EPI ISL 500465|B.1.1|Brazil|2020-04-09	South America|hCoV-19/Brazil/RJ-UFRJ-58090/2020|EPI ISL 492046|B.1.1.33|Brazil|2020-05-29	0.0004173231	South America
South America|hCoV-19/Brazil/PE-IAM211/2020|EPI ISL 500469|B.1.1|Brazil|2020-04-09	South America|hCoV-19/Brazil/RJ-UFRJ-58090/2020|EPI ISL 492046|B.1.1.33|Brazil|2020-05-29	0.0003481015	South America
South America|hCoV-19/Brazil/PE-IAM139/2020|EPI ISL 500464|B.1.1|Brazil|2020-04-09	South America|hCoV-19/Brazil/RJ-UFRJ-58090/2020|EPI ISL 492046|B.1.1.33|Brazil|2020-05-29	0.0003146073	South America
South America|hCoV-19/Brazil/PE-IAM248/2020|EPI ISL 500871|B.1.1|Brazil|2020-04-09	South America|hCoV-19/Brazil/RJ-UFRJ-58090/2020|EPI ISL 492046|B.1.1.33|Brazil|2020-05-29	0.0003182624	South America
South America|hCoV-19/Brazil/SP-181/2020|EPI ISL 523976|B.1.1.33|Brazil|2020-04-10	South America|hCoV-19/Brazil/RJ-UFRJ-58090/2020|EPI ISL 492046|B.1.1.33|Brazil|2020-05-29	0.0003029252	South America
South America|hCoV-19/Brazil/RJ-1923/2020|EPI ISL 456092|B.1.1.33|Brazil|2020-04-10	South America|hCoV-19/Brazil/RJ-UFRJ-58090/2020|EPI ISL 492046|B.1.1.33|Brazil|2020-05-29	0.0002356966	South America
South America|hCoV-19/Peru/ANC-INS-049/2020|EPI ISL 516653|C.14|Peru|2020-04-10	South America|hCoV-19/Brazil/RJ-UFRJ-58090/2020|EPI ISL 492046|B.1.1.33|Brazil|2020-05-29	0.0005084330	South America
South America|hCoV-19/Brazil/SP-545/2020|EPI ISL 471551|B.1.1.33|Brazil|2020-04-10	South America|hCoV-19/Brazil/RJ-UFRJ-58090/2020|EPI ISL 492046|B.1.1.33|Brazil|2020-05-29	0.0002356252	South America
South America|hCoV-19/Brazil/SP-176/2020|EPI ISL 523972|B.1|Brazil|2020-04-11	South America|hCoV-19/Brazil/RJ-UFRJ-58090/2020|EPI ISL 492046|B.1.1.33|Brazil|2020-05-29	0.0004713383	South America
South America|hCoV-19/Argentina/PAIS-A0020/2020|EPI ISL 430811|B.1.1.1|Argentina|2020-04-11	South America|hCoV-19/Brazil/RJ-UFRJ-58090/2020|EPI ISL 492046|B.1.1.33|Brazil|2020-05-29	0.0004376298	South America
South America|hCoV-19/Peru/ANC-INS-050/2020|EPI ISL 516654|B.1.255|Peru|2020-04-11	South America|hCoV-19/Brazil/RJ-UFRJ-58090/2020|EPI ISL 492046|B.1.1.33|Brazil|2020-05-29	0.0004743883	South America
South America|hCoV-19/Peru/ANC-INS-045/2020|EPI ISL 516628|B.1.255|Peru|2020-04-11	South America|hCoV-19/Brazil/RJ-UFRJ-58090/2020|EPI ISL 492046|B.1.1.33|Brazil|2020-05-29	0.0004745169	South America
South America|hCoV-19/Peru/LIM-INS-041/2020|EPI ISL 514226|B.1.1|Peru|2020-04-11	South America|hCoV-19/Brazil/RJ-UFRJ-58090/2020|EPI ISL 492046|B.1.1.33|Brazil|2020-05-29	0.0002710765	South America
South America|hCoV-19/Peru/ANC-INS-052/2020|EPI ISL 516686|B.1.1.1|Peru|2020-04-11	South America|hCoV-19/Brazil/RJ-UFRJ-58090/2020|EPI ISL 492046|B.1.1.33|Brazil|2020-05-29	0.0004744946	South America
South America|hCoV-19/Peru/LIM-INS-053/2020|EPI ISL 516721|B.1.1.1|Peru|2020-04-11	South America|hCoV-19/Brazil/RJ-UFRJ-58090/2020|EPI ISL 492046|B.1.1.33|Brazil|2020-05-29	0.0004744946	South America
South America|hCoV-19/Argentina/PAIS-A0021/2020|EPI ISL 430812|B.1.1.1|Argentina|2020-04-11	South America|hCoV-19/Brazil/RJ-UFRJ-58090/2020|EPI ISL 492046|B.1.1.33|Brazil|2020-05-29	0.0005050885	South America
South America|hCoV-19/Argentina/PAIS-A0022/2020|EPI ISL 430813|B.1.1.1|Argentina|2020-04-11	South America|hCoV-19/Brazil/RJ-UFRJ-58090/2020|EPI ISL 492046|B.1.1.33|Brazil|2020-05-29	0.0004068961	South America
South America|hCoV-19/Brazil/RJ-1927/2020|EPI ISL 456093|B.1.1.33|Brazil|2020-04-12	South America|hCoV-19/Brazil/RJ-UFRJ-58090/2020|EPI ISL 492046|B.1.1.33|Brazil|2020-05-29	0.0002693735	South America
South America|hCoV-19/Peru/ANC-INS-051/2020|EPI ISL 516685|B.1.1.1|Peru|2020-04-12	South America|hCoV-19/Brazil/RJ-UFRJ-58090/2020|EPI ISL 492046|B.1.1.33|Brazil|2020-05-29	0.0004744946	South America
South America|hCoV-19/Peru/LAL-INS-056/2020|EPI ISL 517686|C.14|Peru|2020-04-12	South America|hCoV-19/Brazil/RJ-UFRJ-58090/2020|EPI ISL 492046|B.1.1.33|Brazil|2020-05-29	0.0005084090	South America
South America|hCoV-19/Peru/LIM-INS-042/2020|EPI ISL 514227|B.1|Peru|2020-04-12	South America|hCoV-19/Brazil/RJ-UFRJ-58090/2020|EPI ISL 492046|B.1.1.33|Brazil|2020-05-29	0.0004406038	South America
South America|hCoV-19/Colombia/I30/2020|EPI ISL 526959|B.1|Colombia|2020-04-12	South America|hCoV-19/Brazil/RJ-UFRJ-58090/2020|EPI ISL 492046|B.1.1.33|Brazil|2020-05-29	0.0005769326	South America
South America|hCoV-19/Brazil/RJ-1953/2020|EPI ISL 541352|B.1.1.33|Brazil|2020-04-13	South America|hCoV-19/Brazil/RJ-UFRJ-58090/2020|EPI ISL 492046|B.1.1.33|Brazil|2020-05-29	0.0002019369	South America
South America|hCoV-19/Brazil/RJ-1948/2020|EPI ISL 456095|B.1.1.33|Brazil|2020-04-13	South America|hCoV-19/Brazil/RJ-UFRJ-58090/2020|EPI ISL 492046|B.1.1.33|Brazil|2020-05-29	0.0002020117	South America
South America|hCoV-19/Brazil/RJ-1952/2020|EPI ISL 456096|B.1.1.33|Brazil|2020-04-13	South America|hCoV-19/Brazil/RJ-UFRJ-58090/2020|EPI ISL 492046|B.1.1.33|Brazil|2020-05-29	0.0002356917	South America
South America|hCoV-19/Brazil/RJ-1943/2020|EPI ISL 456094|B.1.1.33|Brazil|2020-04-13	South America|hCoV-19/Brazil/RJ-UFRJ-58090/2020|EPI ISL 492046|B.1.1.33|Brazil|2020-05-29	0.0002356856	South America
South America|hCoV-19/Brazil/RJ-2000/2020|EPI ISL 456098|B.1.1.33|Brazil|2020-04-13	South America|hCoV-19/Brazil/RJ-UFRJ-58090/2020|EPI ISL 492046|B.1.1.33|Brazil|2020-05-29	0.0003030598	South America
South America|hCoV-19/Ecuador/USFQ-131/2020|EPI ISL 491935|B.1.1.1|Ecuador|2020-04-13	South America|hCoV-19/Brazil/RJ-UFRJ-58090/2020|EPI ISL 492046|B.1.1.33|Brazil|2020-05-29	0.0004043464	South America
South America|hCoV-19/Peru/ARE-INS-076/2020|EPI ISL 527789|B.1.1|Peru|2020-04-13	South America|hCoV-19/Brazil/RJ-UFRJ-58090/2020|EPI ISL 492046|B.1.1.33|Brazil|2020-05-29	0.0003049759	South America
South America|hCoV-19/Peru/LIM-INS-033/2020|EPI ISL 491458|B.1.1.1|Peru|2020-04-13	South America|hCoV-19/Brazil/RJ-UFRJ-58090/2020|EPI ISL 492046|B.1.1.33|Brazil|2020-05-29	0.0004405600	South America
South America|hCoV-19/Brazil/RJ-1966/2020|EPI ISL 456097|B.1.1.33|Brazil|2020-04-13	South America|hCoV-19/Brazil/RJ-UFRJ-58090/2020|EPI ISL 492046|B.1.1.33|Brazil|2020-05-29	0.0002356935	South America
South America|hCoV-19/Brazil/PE-IAM311/2020|EPI ISL 500480|B.1.1|Brazil|2020-04-13	South America|hCoV-19/Brazil/RJ-UFRJ-58090/2020|EPI ISL 492046|B.1.1.33|Brazil|2020-05-29	0.0003391939	South America
South America|hCoV-19/Brazil/PE-IAM355/2020|EPI ISL 500874|B.1.1|Brazil|2020-04-13	South America|hCoV-19/Brazil/RJ-UFRJ-58090/2020|EPI ISL 492046|B.1.1.33|Brazil|2020-05-29	0.0002722848	South America
South America|hCoV-19/Brazil/RJ-0263/2020|EPI ISL 470630|B.1.1.33|Brazil|2020-04-13	South America|hCoV-19/Brazil/RJ-UFRJ-58090/2020|EPI ISL 492046|B.1.1.33|Brazil|2020-05-29	0.0002738331	South America
South America|hCoV-19/Brazil/PE-IAM305/2020|EPI ISL 500478|B.1.1|Brazil|2020-04-13	South America|hCoV-19/Brazil/RJ-UFRJ-58090/2020|EPI ISL 492046|B.1.1.33|Brazil|2020-05-29	0.0003801873	South America
South America|hCoV-19/Brazil/MG-0258/2020|EPI ISL 470589|B.1.1.33|Brazil|2020-04-13	South America|hCoV-19/Brazil/RJ-UFRJ-58090/2020|EPI ISL 492046|B.1.1.33|Brazil|2020-05-29	0.0002419986	South America
South America|hCoV-19/Brazil/RJ-INCA-C15/2020|EPI ISL 513518|B.1.1.33|Brazil|2020-04-14	South America|hCoV-19/Brazil/RJ-UFRJ-58090/2020|EPI ISL 492046|B.1.1.33|Brazil|2020-05-29	0.0002692863	South America
South America|hCoV-19/Brazil/RJ-INCA-C13/2020|EPI ISL 513516|B.1.1.33|Brazil|2020-04-14	South America|hCoV-19/Brazil/RJ-UFRJ-58090/2020|EPI ISL 492046|B.1.1.33|Brazil|2020-05-29	0.0002693826	South America
South America|hCoV-19/Brazil/RJ-INCA-C12/2020|EPI ISL 513515|B.1.1.33|Brazil|2020-04-14	South America|hCoV-19/Brazil/RJ-UFRJ-58090/2020|EPI ISL 492046|B.1.1.33|Brazil|2020-05-29	0.0003029397	South America
South America|hCoV-19/Colombia/TOL-INS-0341-T15/2020|EPI ISL 526964|B.1|Colombia|2020-04-14	South America|hCoV-19/Brazil/RJ-UFRJ-58090/2020|EPI ISL 492046|B.1.1.33|Brazil|2020-05-29	0.0005395389	South America
South America|hCoV-19/Colombia/TOL-INS-0345-T20/2020|EPI ISL 526963|B.1|Colombia|2020-04-14	South America|hCoV-19/Brazil/RJ-UFRJ-58090/2020|EPI ISL 492046|B.1.1.33|Brazil|2020-05-29	0.0005395529	South America
South America|hCoV-19/Colombia/TOL-INS-0330-T5/2020|EPI ISL 526965|B.1|Colombia|2020-04-14	South America|hCoV-19/Brazil/RJ-UFRJ-58090/2020|EPI ISL 492046|B.1.1.33|Brazil|2020-05-29	0.0004726970	South America
South America|hCoV-19/Brazil/RJ-0266/2020|EPI ISL 470632|B.1.1.33|Brazil|2020-04-14	South America|hCoV-19/Brazil/RJ-UFRJ-58090/2020|EPI ISL 492046|B.1.1.33|Brazil|2020-05-29	0.0002377829	South America
South America|hCoV-19/Brazil/RJ-0265/2020|EPI ISL 470631|B.1.1.33|Brazil|2020-04-14	South America|hCoV-19/Brazil/RJ-UFRJ-58090/2020|EPI ISL 492046|B.1.1.33|Brazil|2020-05-29	0.0002717834	South America
South America|hCoV-19/Uruguay/UY-NYUMC873/2020|EPI ISL 457969|B.1.1|Uruguay|2020-04-14	South America|hCoV-19/Brazil/RJ-UFRJ-58090/2020|EPI ISL 492046|B.1.1.33|Brazil|2020-05-29	0.0003079728	South America
South America|hCoV-19/Brazil/RJ-INCA-C14/2020|EPI ISL 513517|B.1.1.33|Brazil|2020-04-14	South America|hCoV-19/Brazil/RJ-UFRJ-58090/2020|EPI ISL 492046|B.1.1.33|Brazil|2020-05-29	0.0002782421	South America
South America|hCoV-19/Brazil/RJ-UFRJ-1019/2020|EPI ISL 492032|B.1.1.33|Brazil|2020-04-15	South America|hCoV-19/Brazil/RJ-UFRJ-58090/2020|EPI ISL 492046|B.1.1.33|Brazil|2020-05-29	0.0002692611	South America
South America|hCoV-19/Brazil/AP-IEC-164082/2020|EPI ISL 458143|B.1.1.33|Brazil|2020-04-15	South America|hCoV-19/Brazil/RJ-UFRJ-58090/2020|EPI ISL 492046|B.1.1.33|Brazil|2020-05-29	0.0002019369	South America
South America|hCoV-19/Argentina/PAIS-G0001/2020|EPI ISL 499083|B.1.5|Argentina|2020-04-15	South America|hCoV-19/Brazil/RJ-UFRJ-58090/2020|EPI ISL 492046|B.1.1.33|Brazil|2020-05-29	0.0006735280	South America
South America|hCoV-19/Brazil/RJ-2044/2020|EPI ISL 456101|B.1.1.33|Brazil|2020-04-15	South America|hCoV-19/Brazil/RJ-UFRJ-58090/2020|EPI ISL 492046|B.1.1.33|Brazil|2020-05-29	0.0002356856	South America
South America|hCoV-19/Brazil/RJ-2033/2020|EPI ISL 456100|B.1.1.33|Brazil|2020-04-15	South America|hCoV-19/Brazil/RJ-UFRJ-58090/2020|EPI ISL 492046|B.1.1.33|Brazil|2020-05-29	0.0002020185	South America
South America|hCoV-19/Brazil/RJ-0267/2020|EPI ISL 470633|B.1.1.33|Brazil|2020-04-15	South America|hCoV-19/Brazil/RJ-UFRJ-58090/2020|EPI ISL 492046|B.1.1.33|Brazil|2020-05-29	0.0002377940	South America
South America|hCoV-19/Brazil/RJ-0268/2020|EPI ISL 470634|B.1.1.33|Brazil|2020-04-15	South America|hCoV-19/Brazil/RJ-UFRJ-58090/2020|EPI ISL 492046|B.1.1.33|Brazil|2020-05-29	0.0002038369	South America
South America|hCoV-19/Brazil/RJ-INCA-C34/2020|EPI ISL 513542|B.1.1.33|Brazil|2020-04-16	South America|hCoV-19/Brazil/RJ-UFRJ-58090/2020|EPI ISL 492046|B.1.1.33|Brazil|2020-05-29	0.0002355983	South America
South America|hCoV-19/Brazil/RJ-INCA-C28/2020|EPI ISL 513536|B.1.1.33|Brazil|2020-04-16	South America|hCoV-19/Brazil/RJ-UFRJ-58090/2020|EPI ISL 492046|B.1.1.33|Brazil|2020-05-29	0.0002692682	South America
South America|hCoV-19/Brazil/RJ-INCA-C23/2020|EPI ISL 513531|B.1.1.33|Brazil|2020-04-16	South America|hCoV-19/Brazil/RJ-UFRJ-58090/2020|EPI ISL 492046|B.1.1.33|Brazil|2020-05-29	0.0002356093	South America
South America|hCoV-19/Brazil/RJ-INCA-C26/2020|EPI ISL 513534|B.1.1.33|Brazil|2020-04-16	South America|hCoV-19/Brazil/RJ-UFRJ-58090/2020|EPI ISL 492046|B.1.1.33|Brazil|2020-05-29	0.0003029397	South America
South America|hCoV-19/Brazil/RJ-INCA-C25/2020|EPI ISL 513533|B.1.1.33|Brazil|2020-04-16	South America|hCoV-19/Brazil/RJ-UFRJ-58090/2020|EPI ISL 492046|B.1.1.33|Brazil|2020-05-29	0.0002355983	South America
South America|hCoV-19/Brazil/RJ-INCA-C22/2020|EPI ISL 513530|B.1.1.33|Brazil|2020-04-16	South America|hCoV-19/Brazil/RJ-UFRJ-58090/2020|EPI ISL 492046|B.1.1.33|Brazil|2020-05-29	0.0002019369	South America
South America|hCoV-19/Brazil/RJ-INCA-C32/2020|EPI ISL 513540|B.1.1.33|Brazil|2020-04-16	South America|hCoV-19/Brazil/RJ-UFRJ-58090/2020|EPI ISL 492046|B.1.1.33|Brazil|2020-05-29	0.0002692612	South America
South America|hCoV-19/Brazil/RJ-INCA-C35/2020|EPI ISL 513543|B.1.1.33|Brazil|2020-04-16	South America|hCoV-19/Brazil/RJ-UFRJ-58090/2020|EPI ISL 492046|B.1.1.33|Brazil|2020-05-29	0.0002356093	South America
South America|hCoV-19/Brazil/RJ-2091/2020|EPI ISL 467347|B.1.1.33|Brazil|2020-04-16	South America|hCoV-19/Brazil/RJ-UFRJ-58090/2020|EPI ISL 492046|B.1.1.33|Brazil|2020-05-29	0.0003029476	South America
South America|hCoV-19/Brazil/RJ-2100/2020|EPI ISL 541353|B.1.1.33|Brazil|2020-04-16	South America|hCoV-19/Brazil/RJ-UFRJ-58090/2020|EPI ISL 492046|B.1.1.33|Brazil|2020-05-29	0.0002356124	South America
South America|hCoV-19/Brazil/RJ-2078/2020|EPI ISL 456106|B.1.1.33|Brazil|2020-04-16	South America|hCoV-19/Brazil/RJ-UFRJ-58090/2020|EPI ISL 492046|B.1.1.33|Brazil|2020-05-29	0.0002356966	South America
South America|hCoV-19/Brazil/RJ-2057/2020|EPI ISL 456102|B.1.1.33|Brazil|2020-04-16	South America|hCoV-19/Brazil/RJ-UFRJ-58090/2020|EPI ISL 492046|B.1.1.33|Brazil|2020-05-29	0.0002356917	South America
South America|hCoV-19/Brazil/RJ-2062/2020|EPI ISL 456103|B.1.1.33|Brazil|2020-04-16	South America|hCoV-19/Brazil/RJ-UFRJ-58090/2020|EPI ISL 492046|B.1.1.33|Brazil|2020-05-29	0.0003030519	South America
South America|hCoV-19/Brazil/RJ-2072/2020|EPI ISL 456104|B.1.1.33|Brazil|2020-04-16	South America|hCoV-19/Brazil/RJ-UFRJ-58090/2020|EPI ISL 492046|B.1.1.33|Brazil|2020-05-29	0.0002020117	South America
South America|hCoV-19/Brazil/RJ-2077/2020|EPI ISL 456105|B.1.1.33|Brazil|2020-04-16	South America|hCoV-19/Brazil/RJ-UFRJ-58090/2020|EPI ISL 492046|B.1.1.33|Brazil|2020-05-29	0.0002693861	South America
South America|hCoV-19/Peru/ARE-INS-075/2020|EPI ISL 527787|B.1.1|Peru|2020-04-16	South America|hCoV-19/Brazil/RJ-UFRJ-58090/2020|EPI ISL 492046|B.1.1.33|Brazil|2020-05-29	0.0003388608	South America
South America|hCoV-19/Brazil/RJ-INCA-C30/2020|EPI ISL 513538|B.1.1.33|Brazil|2020-04-16	South America|hCoV-19/Brazil/RJ-UFRJ-58090/2020|EPI ISL 492046|B.1.1.33|Brazil|2020-05-29	0.0002356173	South America
South America|hCoV-19/Brazil/RJ-0269/2020|EPI ISL 470635|B.1.1.33|Brazil|2020-04-16	South America|hCoV-19/Brazil/RJ-UFRJ-58090/2020|EPI ISL 492046|B.1.1.33|Brazil|2020-05-29	0.0002377666	South America
South America|hCoV-19/Brazil/RJ-0270/2020|EPI ISL 470636|B.1.1.33|Brazil|2020-04-16	South America|hCoV-19/Brazil/RJ-UFRJ-58090/2020|EPI ISL 492046|B.1.1.33|Brazil|2020-05-29	0.0002395728	South America
South America|hCoV-19/Brazil/MG-0291/2020|EPI ISL 470596|B.1.1.33|Brazil|2020-04-16	South America|hCoV-19/Brazil/RJ-UFRJ-58090/2020|EPI ISL 492046|B.1.1.33|Brazil|2020-05-29	0.0002420158	South America
South America|hCoV-19/Brazil/RJ-UFRJ-54093/2020|EPI ISL 492042|B.1.1.33|Brazil|2020-04-16	South America|hCoV-19/Brazil/RJ-UFRJ-58090/2020|EPI ISL 492046|B.1.1.33|Brazil|2020-05-29	0.0003366228	South America
South America|hCoV-19/Brazil/RJ-UFRJ-2215/2020|EPI ISL 492034|B.1.1.33|Brazil|2020-04-17	South America|hCoV-19/Brazil/RJ-UFRJ-58090/2020|EPI ISL 492046|B.1.1.33|Brazil|2020-05-29	0.0002019369	South America
South America|hCoV-19/Brazil/RJ-2231/2020|EPI ISL 541356|B.1.1.33|Brazil|2020-04-17	South America|hCoV-19/Brazil/RJ-UFRJ-58090/2020|EPI ISL 492046|B.1.1.33|Brazil|2020-05-29	0.0003029539	South America
South America|hCoV-19/Brazil/RJ-INCA-C39/2020|EPI ISL 513547|B.1.1.33|Brazil|2020-04-17	South America|hCoV-19/Brazil/RJ-UFRJ-58090/2020|EPI ISL 492046|B.1.1.33|Brazil|2020-05-29	0.0002355983	South America
South America|hCoV-19/Brazil/RJ-INCA-C40/2020|EPI ISL 513548|B.1.1.33|Brazil|2020-04-17	South America|hCoV-19/Brazil/RJ-UFRJ-58090/2020|EPI ISL 492046|B.1.1.33|Brazil|2020-05-29	0.0002355983	South America
South America|hCoV-19/Ecuador/USFQ-065/2020|EPI ISL 481247|B.1.1|Ecuador|2020-04-17	South America|hCoV-19/Brazil/RJ-UFRJ-58090/2020|EPI ISL 492046|B.1.1.33|Brazil|2020-05-29	0.0002692612	South America
South America|hCoV-19/Ecuador/USFQ-026/2020|EPI ISL 481244|B.1|Ecuador|2020-04-17	South America|hCoV-19/Brazil/RJ-UFRJ-58090/2020|EPI ISL 492046|B.1.1.33|Brazil|2020-05-29	0.0004713285	South America
South America|hCoV-19/Brazil/SP-164/2020|EPI ISL 523961|B.1.1.33|Brazil|2020-04-17	South America|hCoV-19/Brazil/RJ-UFRJ-58090/2020|EPI ISL 492046|B.1.1.33|Brazil|2020-05-29	0.0002692682	South America
South America|hCoV-19/Brazil/RJ-2208/2020|EPI ISL 467350|B.1.1.33|Brazil|2020-04-17	South America|hCoV-19/Brazil/RJ-UFRJ-58090/2020|EPI ISL 492046|B.1.1.33|Brazil|2020-05-29	0.0002355983	South America
South America|hCoV-19/Brazil/RJ-2197/2020|EPI ISL 467349|B.1.1.33|Brazil|2020-04-17	South America|hCoV-19/Brazil/RJ-UFRJ-58090/2020|EPI ISL 492046|B.1.1.33|Brazil|2020-05-29	0.0004375981	South America
South America|hCoV-19/Brazil/RJ-2233/2020|EPI ISL 467351|B.1.1.33|Brazil|2020-04-17	South America|hCoV-19/Brazil/RJ-UFRJ-58090/2020|EPI ISL 492046|B.1.1.33|Brazil|2020-05-29	0.0002019369	South America
South America|hCoV-19/Brazil/RJ-2195/2020|EPI ISL 467348|B.1.1.33|Brazil|2020-04-17	South America|hCoV-19/Brazil/RJ-UFRJ-58090/2020|EPI ISL 492046|B.1.1.33|Brazil|2020-05-29	0.0002019437	South America
South America|hCoV-19/Brazil/RJ-INCA-C41/2020|EPI ISL 513549|B.1.1.33|Brazil|2020-04-17	South America|hCoV-19/Brazil/RJ-UFRJ-58090/2020|EPI ISL 492046|B.1.1.33|Brazil|2020-05-29	0.0002019437	South America
South America|hCoV-19/Ecuador/USFQ-054/2020|EPI ISL 481246|B.1.1|Ecuador|2020-04-17	South America|hCoV-19/Brazil/RJ-UFRJ-58090/2020|EPI ISL 492046|B.1.1.33|Brazil|2020-05-29	0.0003366115	South America
South America|hCoV-19/Brazil/RJ-INCA-C42/2020|EPI ISL 513550|B.1.1.33|Brazil|2020-04-17	South America|hCoV-19/Brazil/RJ-UFRJ-58090/2020|EPI ISL 492046|B.1.1.33|Brazil|2020-05-29	0.0002692703	South America
South America|hCoV-19/Ecuador/USFQ-045/2020|EPI ISL 471268|B.1.1|Ecuador|2020-04-17	South America|hCoV-19/Brazil/RJ-UFRJ-58090/2020|EPI ISL 492046|B.1.1.33|Brazil|2020-05-29	0.0003703730	South America
South America|hCoV-19/Brazil/RJ-INCA-C44/2020|EPI ISL 513551|B.1.1.33|Brazil|2020-04-17	South America|hCoV-19/Brazil/RJ-UFRJ-58090/2020|EPI ISL 492046|B.1.1.33|Brazil|2020-05-29	0.0002365456	South America
South America|hCoV-19/Brazil/MG-0286/2020|EPI ISL 470591|B.1.1.33|Brazil|2020-04-17	South America|hCoV-19/Brazil/RJ-UFRJ-58090/2020|EPI ISL 492046|B.1.1.33|Brazil|2020-05-29	0.0003080677	South America
South America|hCoV-19/Brazil/RJ-0271/2020|EPI ISL 470637|B.1.1.33|Brazil|2020-04-17	South America|hCoV-19/Brazil/RJ-UFRJ-58090/2020|EPI ISL 492046|B.1.1.33|Brazil|2020-05-29	0.0002395728	South America
South America|hCoV-19/Brazil/SP-512/2020|EPI ISL 471556|B.1.1|Brazil|2020-04-18	South America|hCoV-19/Brazil/RJ-UFRJ-58090/2020|EPI ISL 492046|B.1.1.33|Brazil|2020-05-29	0.0004039843	South America
South America|hCoV-19/Argentina/PAIS-A0025/2020|EPI ISL 430816|B.1.1|Argentina|2020-04-18	South America|hCoV-19/Brazil/RJ-UFRJ-58090/2020|EPI ISL 492046|B.1.1.33|Brazil|2020-05-29	0.0004750965	South America
South America|hCoV-19/Argentina/PAIS-A0027/2020|EPI ISL 430818|B.1.1|Argentina|2020-04-19	South America|hCoV-19/Brazil/RJ-UFRJ-58090/2020|EPI ISL 492046|B.1.1.33|Brazil|2020-05-29	0.0004750804	South America
South America|hCoV-19/Brazil/RJ-INCA-C47/2020|EPI ISL 513553|B.1.1.33|Brazil|2020-04-20	South America|hCoV-19/Brazil/RJ-UFRJ-58090/2020|EPI ISL 492046|B.1.1.33|Brazil|2020-05-29	0.0002356093	South America
South America|hCoV-19/Brazil/AP-IEC-164346/2020|EPI ISL 458145|B.1.1.33|Brazil|2020-04-20	South America|hCoV-19/Brazil/RJ-UFRJ-58090/2020|EPI ISL 492046|B.1.1.33|Brazil|2020-05-29	0.0002692738	South America
South America|hCoV-19/Brazil/RJ-2376/2020|EPI ISL 541360|B.1.1.33|Brazil|2020-04-20	South America|hCoV-19/Brazil/RJ-UFRJ-58090/2020|EPI ISL 492046|B.1.1.33|Brazil|2020-05-29	0.0002356044	South America
South America|hCoV-19/Brazil/RJ-2377/2020|EPI ISL 541361|B.1.1.33|Brazil|2020-04-20	South America|hCoV-19/Brazil/RJ-UFRJ-58090/2020|EPI ISL 492046|B.1.1.33|Brazil|2020-05-29	0.0003029397	South America
South America|hCoV-19/Brazil/SE-6579/2020|EPI ISL 541388|B.1.1.33|Brazil|2020-04-20	South America|hCoV-19/Brazil/RJ-UFRJ-58090/2020|EPI ISL 492046|B.1.1.33|Brazil|2020-05-29	0.0003366115	South America
South America|hCoV-19/Brazil/SE-6583/2020|EPI ISL 541389|B.1|Brazil|2020-04-20	South America|hCoV-19/Brazil/RJ-UFRJ-58090/2020|EPI ISL 492046|B.1.1.33|Brazil|2020-05-29	0.0005050336	South America
South America|hCoV-19/Brazil/RJ-2422/2020|EPI ISL 467352|B.1.1.33|Brazil|2020-04-20	South America|hCoV-19/Brazil/RJ-UFRJ-58090/2020|EPI ISL 492046|B.1.1.33|Brazil|2020-05-29	0.0002356063	South America
South America|hCoV-19/Brazil/RJ-2343/2020|EPI ISL 541358|B.1.1.33|Brazil|2020-04-20	South America|hCoV-19/Brazil/RJ-UFRJ-58090/2020|EPI ISL 492046|B.1.1.33|Brazil|2020-05-29	0.0002019437	South America
South America|hCoV-19/Brazil/SE-6607/2020|EPI ISL 541395|B.1.5|Brazil|2020-04-20	South America|hCoV-19/Brazil/RJ-UFRJ-58090/2020|EPI ISL 492046|B.1.1.33|Brazil|2020-05-29	0.0004714115	South America
South America|hCoV-19/Brazil/SE-6608/2020|EPI ISL 541396|B.1.5|Brazil|2020-04-20	South America|hCoV-19/Brazil/RJ-UFRJ-58090/2020|EPI ISL 492046|B.1.1.33|Brazil|2020-05-29	0.0004716021	South America
South America|hCoV-19/Brazil/RJ-INCA-C48/2020|EPI ISL 513554|B.1.1.33|Brazil|2020-04-20	South America|hCoV-19/Brazil/RJ-UFRJ-58090/2020|EPI ISL 492046|B.1.1.33|Brazil|2020-05-29	0.0002047269	South America
South America|hCoV-19/Brazil/RJ-INCA-C49/2020|EPI ISL 513555|B.1.1.33|Brazil|2020-04-20	South America|hCoV-19/Brazil/RJ-UFRJ-58090/2020|EPI ISL 492046|B.1.1.33|Brazil|2020-05-29	0.0002730260	South America
South America|hCoV-19/Brazil/RJ-INCA-C46/2020|EPI ISL 513552|B.1.1.33|Brazil|2020-04-20	South America|hCoV-19/Brazil/RJ-UFRJ-58090/2020|EPI ISL 492046|B.1.1.33|Brazil|2020-05-29	0.0002730131	South America
South America|hCoV-19/Brazil/RJ-2342/2020|EPI ISL 541357|B.1.1.33|Brazil|2020-04-20	South America|hCoV-19/Brazil/RJ-UFRJ-58090/2020|EPI ISL 492046|B.1.1.33|Brazil|2020-05-29	0.0003703199	South America
South America|hCoV-19/Brazil/SE-6606/2020|EPI ISL 541394|B.1.212|Brazil|2020-04-20	South America|hCoV-19/Brazil/RJ-UFRJ-58090/2020|EPI ISL 492046|B.1.1.33|Brazil|2020-05-29	0.0005062435	South America
South America|hCoV-19/Brazil/RJ-0273/2020|EPI ISL 470639|B.1.1.33|Brazil|2020-04-20	South America|hCoV-19/Brazil/RJ-UFRJ-58090/2020|EPI ISL 492046|B.1.1.33|Brazil|2020-05-29	0.0003397446	South America
South America|hCoV-19/Brazil/RJ-0275/2020|EPI ISL 470641|B.1.1.33|Brazil|2020-04-20	South America|hCoV-19/Brazil/RJ-UFRJ-58090/2020|EPI ISL 492046|B.1.1.33|Brazil|2020-05-29	0.0002038231	South America
South America|hCoV-19/Brazil/SE-6601/2020|EPI ISL 541392|B.1.1.33|Brazil|2020-04-20	South America|hCoV-19/Brazil/RJ-UFRJ-58090/2020|EPI ISL 492046|B.1.1.33|Brazil|2020-05-29	0.0003062336	South America
South America|hCoV-19/Brazil/RJ-0274/2020|EPI ISL 470640|B.1.1.33|Brazil|2020-04-20	South America|hCoV-19/Brazil/RJ-UFRJ-58090/2020|EPI ISL 492046|B.1.1.33|Brazil|2020-05-29	0.0002395923	South America
South America|hCoV-19/Brazil/SE-6603/2020|EPI ISL 541393|B.1.1|Brazil|2020-04-21	South America|hCoV-19/Brazil/RJ-UFRJ-58090/2020|EPI ISL 492046|B.1.1.33|Brazil|2020-05-29	0.0003366028	South America
South America|hCoV-19/Colombia/MAG-INS-101935/2020|EPI ISL 456153|B.1.255|Colombia|2020-04-22	South America|hCoV-19/Brazil/RJ-UFRJ-58090/2020|EPI ISL 492046|B.1.1.33|Brazil|2020-05-29	0.0004713604	South America
South America|hCoV-19/Brazil/RJ-INCA-C67/2020|EPI ISL 513559|B.1.1.33|Brazil|2020-04-22	South America|hCoV-19/Brazil/RJ-UFRJ-58090/2020|EPI ISL 492046|B.1.1.33|Brazil|2020-05-29	0.0003029334	South America
South America|hCoV-19/Brazil/RJ-INCA-C63/2020|EPI ISL 513556|B.1.1.33|Brazil|2020-04-22	South America|hCoV-19/Brazil/RJ-UFRJ-58090/2020|EPI ISL 492046|B.1.1.33|Brazil|2020-05-29	0.0002019369	South America
South America|hCoV-19/Brazil/SP-211/2020|EPI ISL 523991|B.1.1.33|Brazil|2020-04-22	South America|hCoV-19/Brazil/RJ-UFRJ-58090/2020|EPI ISL 492046|B.1.1.33|Brazil|2020-05-29	0.0002692738	South America
South America|hCoV-19/Brazil/RJ-INCA-C65/2020|EPI ISL 513558|B.1.1.33|Brazil|2020-04-22	South America|hCoV-19/Brazil/RJ-UFRJ-58090/2020|EPI ISL 492046|B.1.1.33|Brazil|2020-05-29	0.0002356093	South America
South America|hCoV-19/Peru/LOR-INS-082/2020|EPI ISL 514342|B.1.1|Peru|2020-04-22	South America|hCoV-19/Brazil/RJ-UFRJ-58090/2020|EPI ISL 492046|B.1.1.33|Brazil|2020-05-29	0.0004740672	South America
South America|hCoV-19/Peru/LOR-INS-080/2020|EPI ISL 514340|B.1.1|Peru|2020-04-22	South America|hCoV-19/Brazil/RJ-UFRJ-58090/2020|EPI ISL 492046|B.1.1.33|Brazil|2020-05-29	0.0003726057	South America
South America|hCoV-19/Peru/LOR-INS-079/2020|EPI ISL 514339|B.1.1|Peru|2020-04-22	South America|hCoV-19/Brazil/RJ-UFRJ-58090/2020|EPI ISL 492046|B.1.1.33|Brazil|2020-05-29	0.0003388856	South America
South America|hCoV-19/Ecuador/23055/2020|EPI ISL 491945|B.1.1|Ecuador|2020-04-22	South America|hCoV-19/Brazil/RJ-UFRJ-58090/2020|EPI ISL 492046|B.1.1.33|Brazil|2020-05-29	0.0002721552	South America
South America|hCoV-19/Peru/LOR-INS-081/2020|EPI ISL 514341|B.1.1|Peru|2020-04-22	South America|hCoV-19/Brazil/RJ-UFRJ-58090/2020|EPI ISL 492046|B.1.1.33|Brazil|2020-05-29	0.0004066753	South America
South America|hCoV-19/Brazil/SP-263/2020|EPI ISL 524467|B.1.1.33|Brazil|2020-04-22	South America|hCoV-19/Brazil/RJ-UFRJ-58090/2020|EPI ISL 492046|B.1.1.33|Brazil|2020-05-29	0.0003367179	South America
South America|hCoV-19/Uruguay/UY-NYUMC877/2020|EPI ISL 457973|B.1.1|Uruguay|2020-04-22	South America|hCoV-19/Brazil/RJ-UFRJ-58090/2020|EPI ISL 492046|B.1.1.33|Brazil|2020-05-29	0.0004457370	South America
South America|hCoV-19/Brazil/RJ-0276/2020|EPI ISL 470642|B.1.1.33|Brazil|2020-04-22	South America|hCoV-19/Brazil/RJ-UFRJ-58090/2020|EPI ISL 492046|B.1.1.33|Brazil|2020-05-29	0.0002395627	South America
South America|hCoV-19/Brazil/RJ-0277/2020|EPI ISL 470643|B.1.1.33|Brazil|2020-04-22	South America|hCoV-19/Brazil/RJ-UFRJ-58090/2020|EPI ISL 492046|B.1.1.33|Brazil|2020-05-29	0.0003080443	South America
South America|hCoV-19/Brazil/RJ-0278/2020|EPI ISL 470644|B.1.1.33|Brazil|2020-04-22	South America|hCoV-19/Brazil/RJ-UFRJ-58090/2020|EPI ISL 492046|B.1.1.33|Brazil|2020-05-29	0.0003765234	South America
South America|hCoV-19/Brazil/RJ-0279/2020|EPI ISL 470645|B.1.1.33|Brazil|2020-04-22	South America|hCoV-19/Brazil/RJ-UFRJ-58090/2020|EPI ISL 492046|B.1.1.33|Brazil|2020-05-29	0.0002397369	South America
South America|hCoV-19/Brazil/AP-IEC-164920/2020|EPI ISL 524796|B.1.1.33|Brazil|2020-04-23	South America|hCoV-19/Brazil/RJ-UFRJ-58090/2020|EPI ISL 492046|B.1.1.33|Brazil|2020-05-29	0.0002019369	South America
South America|hCoV-19/Brazil/SP-213/2020|EPI ISL 523992|B.1.1.33|Brazil|2020-04-23	South America|hCoV-19/Brazil/RJ-UFRJ-58090/2020|EPI ISL 492046|B.1.1.33|Brazil|2020-05-29	0.0002692612	South America
South America|hCoV-19/Peru/LIM-INS-029/2020|EPI ISL 491433|C.14|Peru|2020-04-23	South America|hCoV-19/Brazil/RJ-UFRJ-58090/2020|EPI ISL 492046|B.1.1.33|Brazil|2020-05-29	0.0004744241	South America
South America|hCoV-19/Peru/LIM-INS-031/2020|EPI ISL 491435|B.1|Peru|2020-04-23	South America|hCoV-19/Brazil/RJ-UFRJ-58090/2020|EPI ISL 492046|B.1.1.33|Brazil|2020-05-29	0.0004405291	South America
South America|hCoV-19/Peru/LIM-INS-030/2020|EPI ISL 491434|B.1.255|Peru|2020-04-23	South America|hCoV-19/Brazil/RJ-UFRJ-58090/2020|EPI ISL 492046|B.1.1.33|Brazil|2020-05-29	0.0004406130	South America
South America|hCoV-19/Brazil/RJ-0280/2020|EPI ISL 470646|B.1.1.33|Brazil|2020-04-23	South America|hCoV-19/Brazil/RJ-UFRJ-58090/2020|EPI ISL 492046|B.1.1.33|Brazil|2020-05-29	0.0002738109	South America
South America|hCoV-19/Brazil/RJ-INCA-C72/2020|EPI ISL 513563|B.1.1.33|Brazil|2020-04-24	South America|hCoV-19/Brazil/RJ-UFRJ-58090/2020|EPI ISL 492046|B.1.1.33|Brazil|2020-05-29	0.0002692738	South America
South America|hCoV-19/Brazil/RJ-INCA-C78/2020|EPI ISL 513568|B.1.1.33|Brazil|2020-04-24	South America|hCoV-19/Brazil/RJ-UFRJ-58090/2020|EPI ISL 492046|B.1.1.33|Brazil|2020-05-29	0.0003029397	South America
South America|hCoV-19/Brazil/RJ-INCA-C95/2020|EPI ISL 513572|B.1.1.33|Brazil|2020-04-24	South America|hCoV-19/Brazil/RJ-UFRJ-58090/2020|EPI ISL 492046|B.1.1.33|Brazil|2020-05-29	0.0002356093	South America
South America|hCoV-19/Brazil/RJ-INCA-C77/2020|EPI ISL 513567|B.1.1.33|Brazil|2020-04-24	South America|hCoV-19/Brazil/RJ-UFRJ-58090/2020|EPI ISL 492046|B.1.1.33|Brazil|2020-05-29	0.0002019369	South America
South America|hCoV-19/Brazil/RJ-INCA-C75/2020|EPI ISL 513565|B.1.1.33|Brazil|2020-04-24	South America|hCoV-19/Brazil/RJ-UFRJ-58090/2020|EPI ISL 492046|B.1.1.33|Brazil|2020-05-29	0.0002375600	South America
South America|hCoV-19/Brazil/MA-IEC-164827/2020|EPI ISL 524788|B.1.1.33|Brazil|2020-04-24	South America|hCoV-19/Brazil/RJ-UFRJ-58090/2020|EPI ISL 492046|B.1.1.33|Brazil|2020-05-29	0.0002692864	South America
South America|hCoV-19/Brazil/RJ-2676/2020|EPI ISL 467354|B.1.5|Brazil|2020-04-24	South America|hCoV-19/Brazil/RJ-UFRJ-58090/2020|EPI ISL 492046|B.1.1.33|Brazil|2020-05-29	0.0005050427	South America
South America|hCoV-19/Brazil/RJ-2696/2020|EPI ISL 467358|B.1.1.33|Brazil|2020-04-24	South America|hCoV-19/Brazil/RJ-UFRJ-58090/2020|EPI ISL 492046|B.1.1.33|Brazil|2020-05-29	0.0002019369	South America
South America|hCoV-19/Brazil/RJ-2669/2020|EPI ISL 467353|B.1.1.33|Brazil|2020-04-24	South America|hCoV-19/Brazil/RJ-UFRJ-58090/2020|EPI ISL 492046|B.1.1.33|Brazil|2020-05-29	0.0002355983	South America
South America|hCoV-19/Brazil/RJ-2683/2020|EPI ISL 467357|B.1.1.33|Brazil|2020-04-24	South America|hCoV-19/Brazil/RJ-UFRJ-58090/2020|EPI ISL 492046|B.1.1.33|Brazil|2020-05-29	0.0002692682	South America
South America|hCoV-19/Brazil/SE-6568/2020|EPI ISL 541387|B.1|Brazil|2020-04-24	South America|hCoV-19/Brazil/RJ-UFRJ-58090/2020|EPI ISL 492046|B.1.1.33|Brazil|2020-05-29	0.0005050166	South America
South America|hCoV-19/Brazil/RJ-2678/2020|EPI ISL 467355|B.1.1.33|Brazil|2020-04-24	South America|hCoV-19/Brazil/RJ-UFRJ-58090/2020|EPI ISL 492046|B.1.1.33|Brazil|2020-05-29	0.0003703155	South America
South America|hCoV-19/Brazil/RJ-INCA-C76/2020|EPI ISL 513566|B.1.1.33|Brazil|2020-04-24	South America|hCoV-19/Brazil/RJ-UFRJ-58090/2020|EPI ISL 492046|B.1.1.33|Brazil|2020-05-29	0.0002388760	South America
South America|hCoV-19/Brazil/RJ-INCA-C82/2020|EPI ISL 513570|B.1.1.33|Brazil|2020-04-24	South America|hCoV-19/Brazil/RJ-UFRJ-58090/2020|EPI ISL 492046|B.1.1.33|Brazil|2020-05-29	0.0002047549	South America
South America|hCoV-19/Brazil/SP-299/2020|EPI ISL 527864|B.1.1.33|Brazil|2020-04-24	South America|hCoV-19/Brazil/RJ-UFRJ-58090/2020|EPI ISL 492046|B.1.1.33|Brazil|2020-05-29	0.0003029497	South America
South America|hCoV-19/Brazil/RJ-INCA-C73/2020|EPI ISL 513564|B.1.1.33|Brazil|2020-04-24	South America|hCoV-19/Brazil/RJ-UFRJ-58090/2020|EPI ISL 492046|B.1.1.33|Brazil|2020-05-29	0.0002356173	South America
South America|hCoV-19/Brazil/RJ-INCA-C94/2020|EPI ISL 513571|B.1.1.33|Brazil|2020-04-24	South America|hCoV-19/Brazil/RJ-UFRJ-58090/2020|EPI ISL 492046|B.1.1.33|Brazil|2020-05-29	0.0002696801	South America
South America|hCoV-19/Brazil/RJ-INCA-C79/2020|EPI ISL 513569|B.1.1.33|Brazil|2020-04-24	South America|hCoV-19/Brazil/RJ-UFRJ-58090/2020|EPI ISL 492046|B.1.1.33|Brazil|2020-05-29	0.0003077137	South America
South America|hCoV-19/Brazil/RJ-0281/2020|EPI ISL 470647|B.1.1.33|Brazil|2020-04-24	South America|hCoV-19/Brazil/RJ-UFRJ-58090/2020|EPI ISL 492046|B.1.1.33|Brazil|2020-05-29	0.0003057487	South America
South America|hCoV-19/Brazil/RJ-0283/2020|EPI ISL 470649|B.1.1.33|Brazil|2020-04-24	South America|hCoV-19/Brazil/RJ-UFRJ-58090/2020|EPI ISL 492046|B.1.1.33|Brazil|2020-05-29	0.0003080361	South America
South America|hCoV-19/Brazil/RJ-0284/2020|EPI ISL 470650|B.1.1.33|Brazil|2020-04-24	South America|hCoV-19/Brazil/RJ-UFRJ-58090/2020|EPI ISL 492046|B.1.1.33|Brazil|2020-05-29	0.0002056672	South America
South America|hCoV-19/Brazil/RJ-0282/2020|EPI ISL 470648|B.1.1.33|Brazil|2020-04-24	South America|hCoV-19/Brazil/RJ-UFRJ-58090/2020|EPI ISL 492046|B.1.1.33|Brazil|2020-05-29	0.0002742542	South America
South America|hCoV-19/Brazil/MA-IEC-165425/2020|EPI ISL 524794|B.1.1.33|Brazil|2020-04-25	South America|hCoV-19/Brazil/RJ-UFRJ-58090/2020|EPI ISL 492046|B.1.1.33|Brazil|2020-05-29	0.0002356044	South America
South America|hCoV-19/Brazil/RJ-2733/2020|EPI ISL 467360|B.1.1.33|Brazil|2020-04-25	South America|hCoV-19/Brazil/RJ-UFRJ-58090/2020|EPI ISL 492046|B.1.1.33|Brazil|2020-05-29	0.0003703778	South America
South America|hCoV-19/Brazil/RJ-2777/2020|EPI ISL 467364|B.1.1.33|Brazil|2020-04-25	South America|hCoV-19/Brazil/RJ-UFRJ-58090/2020|EPI ISL 492046|B.1.1.33|Brazil|2020-05-29	0.0002692612	South America
South America|hCoV-19/Ecuador/23890/2020|EPI ISL 491944|B.1.1|Ecuador|2020-04-25	South America|hCoV-19/Brazil/RJ-UFRJ-58090/2020|EPI ISL 492046|B.1.1.33|Brazil|2020-05-29	0.0002721552	South America
South America|hCoV-19/Brazil/SP-306/2020|EPI ISL 534325|B.1.1.33|Brazil|2020-04-25	South America|hCoV-19/Brazil/RJ-UFRJ-58090/2020|EPI ISL 492046|B.1.1.33|Brazil|2020-05-29	0.0003030047	South America
South America|hCoV-19/Brazil/SP-304/2020|EPI ISL 534323|B.1.1.33|Brazil|2020-04-25	South America|hCoV-19/Brazil/RJ-UFRJ-58090/2020|EPI ISL 492046|B.1.1.33|Brazil|2020-05-29	0.0002693407	South America
South America|hCoV-19/Brazil/SP-L5-CAMPI95/2020|EPI ISL 476422|B.1.1.33|Brazil|2020-04-25	South America|hCoV-19/Brazil/RJ-UFRJ-58090/2020|EPI ISL 492046|B.1.1.33|Brazil|2020-05-29	0.0002090634	South America
South America|hCoV-19/Colombia/NAR-INS-103303/2020|EPI ISL 456154|B.1.1|Colombia|2020-04-26	South America|hCoV-19/Brazil/RJ-UFRJ-58090/2020|EPI ISL 492046|B.1.1.33|Brazil|2020-05-29	0.0003702759	South America
South America|hCoV-19/Brazil/SE-6544/2020|EPI ISL 541378|B.1.1|Brazil|2020-04-26	South America|hCoV-19/Brazil/RJ-UFRJ-58090/2020|EPI ISL 492046|B.1.1.33|Brazil|2020-05-29	0.0003366159	South America
South America|hCoV-19/Brazil/SE-6563/2020|EPI ISL 541385|B.1.1.33|Brazil|2020-04-26	South America|hCoV-19/Brazil/RJ-UFRJ-58090/2020|EPI ISL 492046|B.1.1.33|Brazil|2020-05-29	0.0003029256	South America
South America|hCoV-19/Brazil/SE-6549/2020|EPI ISL 541379|B.1|Brazil|2020-04-26	South America|hCoV-19/Brazil/RJ-UFRJ-58090/2020|EPI ISL 492046|B.1.1.33|Brazil|2020-05-29	0.0004713285	South America
South America|hCoV-19/Brazil/SE-6539/2020|EPI ISL 541377|B.1.5|Brazil|2020-04-26	South America|hCoV-19/Brazil/RJ-UFRJ-58090/2020|EPI ISL 492046|B.1.1.33|Brazil|2020-05-29	0.0004376525	South America
South America|hCoV-19/Brazil/PA-IEC-164684/2020|EPI ISL 458148|B.1.1.33|Brazil|2020-04-27	South America|hCoV-19/Brazil/RJ-UFRJ-58090/2020|EPI ISL 492046|B.1.1.33|Brazil|2020-05-29	0.0003366072	South America
South America|hCoV-19/Brazil/SE-6557/2020|EPI ISL 541383|B.1|Brazil|2020-04-27	South America|hCoV-19/Brazil/RJ-UFRJ-58090/2020|EPI ISL 492046|B.1.1.33|Brazil|2020-05-29	0.0004713285	South America
South America|hCoV-19/Brazil/SE-6550/2020|EPI ISL 541380|B.1.5|Brazil|2020-04-27	South America|hCoV-19/Brazil/RJ-UFRJ-58090/2020|EPI ISL 492046|B.1.1.33|Brazil|2020-05-29	0.0004376525	South America
South America|hCoV-19/Brazil/SE-6561/2020|EPI ISL 541384|B.1.1|Brazil|2020-04-27	South America|hCoV-19/Brazil/RJ-UFRJ-58090/2020|EPI ISL 492046|B.1.1.33|Brazil|2020-05-29	0.0003366002	South America
South America|hCoV-19/Brazil/RJ-2822/2020|EPI ISL 467367|B.1.1.33|Brazil|2020-04-27	South America|hCoV-19/Brazil/RJ-UFRJ-58090/2020|EPI ISL 492046|B.1.1.33|Brazil|2020-05-29	0.0002355983	South America
South America|hCoV-19/Brazil/RJ-2776/2020|EPI ISL 467363|B.1.1.33|Brazil|2020-04-27	South America|hCoV-19/Brazil/RJ-UFRJ-58090/2020|EPI ISL 492046|B.1.1.33|Brazil|2020-05-29	0.0003366229	South America
South America|hCoV-19/Brazil/RJ-2811/2020|EPI ISL 467365|B.1.1.33|Brazil|2020-04-27	South America|hCoV-19/Brazil/RJ-UFRJ-58090/2020|EPI ISL 492046|B.1.1.33|Brazil|2020-05-29	0.0003029539	South America
South America|hCoV-19/Brazil/RJ-2770/2020|EPI ISL 467362|B.1.1.33|Brazil|2020-04-27	South America|hCoV-19/Brazil/RJ-UFRJ-58090/2020|EPI ISL 492046|B.1.1.33|Brazil|2020-05-29	0.0003366229	South America
South America|hCoV-19/Brazil/RJ-2769/2020|EPI ISL 467361|B.1.1.33|Brazil|2020-04-27	South America|hCoV-19/Brazil/RJ-UFRJ-58090/2020|EPI ISL 492046|B.1.1.33|Brazil|2020-05-29	0.0004040168	South America
South America|hCoV-19/Brazil/SE-6556/2020|EPI ISL 541382|B.1.1.33|Brazil|2020-04-27	South America|hCoV-19/Brazil/RJ-UFRJ-58090/2020|EPI ISL 492046|B.1.1.33|Brazil|2020-05-29	0.0003366028	South America
South America|hCoV-19/Brazil/SE-6555/2020|EPI ISL 541381|B.1|Brazil|2020-04-27	South America|hCoV-19/Brazil/RJ-UFRJ-58090/2020|EPI ISL 492046|B.1.1.33|Brazil|2020-05-29	0.0005387144	South America
South America|hCoV-19/Brazil/MA-IEC-165398/2020|EPI ISL 524790|B.1.1.33|Brazil|2020-04-28	South America|hCoV-19/Brazil/RJ-UFRJ-58090/2020|EPI ISL 492046|B.1.1.33|Brazil|2020-05-29	0.0002692738	South America
South America|hCoV-19/Brazil/RJ-2844/2020|EPI ISL 467369|B.1.1.33|Brazil|2020-04-28	South America|hCoV-19/Brazil/RJ-UFRJ-58090/2020|EPI ISL 492046|B.1.1.33|Brazil|2020-05-29	0.0002692682	South America
South America|hCoV-19/Brazil/RJ-2840/2020|EPI ISL 467368|B.1.1.33|Brazil|2020-04-28	South America|hCoV-19/Brazil/RJ-UFRJ-58090/2020|EPI ISL 492046|B.1.1.33|Brazil|2020-05-29	0.0002019369	South America
South America|hCoV-19/Brazil/RJ-2868/2020|EPI ISL 467371|B.1.1.33|Brazil|2020-04-28	South America|hCoV-19/Brazil/RJ-UFRJ-58090/2020|EPI ISL 492046|B.1.1.33|Brazil|2020-05-29	0.0002692864	South America
South America|hCoV-19/Brazil/RJ-2903/2020|EPI ISL 541362|B.1.1.33|Brazil|2020-04-28	South America|hCoV-19/Brazil/RJ-UFRJ-58090/2020|EPI ISL 492046|B.1.1.33|Brazil|2020-05-29	0.0002356063	South America
South America|hCoV-19/Brazil/RJ-2904/2020|EPI ISL 541363|B.1.1.33|Brazil|2020-04-28	South America|hCoV-19/Brazil/RJ-UFRJ-58090/2020|EPI ISL 492046|B.1.1.33|Brazil|2020-05-29	0.0002692898	South America
South America|hCoV-19/Colombia/NAR-INS-103303-2/2020|EPI ISL 526955|B.1.1|Colombia|2020-04-28	South America|hCoV-19/Brazil/RJ-UFRJ-58090/2020|EPI ISL 492046|B.1.1.33|Brazil|2020-05-29	0.0003702886	South America
South America|hCoV-19/Colombia/NAR-INS-103313/2020|EPI ISL 526956|B.1.1|Colombia|2020-04-28	South America|hCoV-19/Brazil/RJ-UFRJ-58090/2020|EPI ISL 492046|B.1.1.33|Brazil|2020-05-29	0.0002712879	South America
South America|hCoV-19/Colombia/MET-INS-103258/2020|EPI ISL 526953|B.1.255|Colombia|2020-04-28	South America|hCoV-19/Brazil/RJ-UFRJ-58090/2020|EPI ISL 492046|B.1.1.33|Brazil|2020-05-29	0.0005230086	South America
South America|hCoV-19/Brazil/AP-IEC-165669/2020|EPI ISL 524793|B.1.1.33|Brazil|2020-04-29	South America|hCoV-19/Brazil/RJ-UFRJ-58090/2020|EPI ISL 492046|B.1.1.33|Brazil|2020-05-29	0.0002692610	South America
South America|hCoV-19/Brazil/MA-IEC-162466/2020|EPI ISL 524791|B.1.1.33|Brazil|2020-04-29	South America|hCoV-19/Brazil/RJ-UFRJ-58090/2020|EPI ISL 492046|B.1.1.33|Brazil|2020-05-29	0.0002692738	South America
South America|hCoV-19/Brazil/RJ-UFRJ-11785/2020|EPI ISL 492038|B.1.1.33|Brazil|2020-04-29	South America|hCoV-19/Brazil/RJ-UFRJ-58090/2020|EPI ISL 492046|B.1.1.33|Brazil|2020-05-29	0.0002355983	South America
South America|hCoV-19/Brazil/RJ-2938/2020|EPI ISL 541364|B.1.1.33|Brazil|2020-04-29	South America|hCoV-19/Brazil/RJ-UFRJ-58090/2020|EPI ISL 492046|B.1.1.33|Brazil|2020-05-29	0.0002692682	South America
South America|hCoV-19/Brazil/RJ-UFRJ-1784/2020|EPI ISL 492037|B.1.1.33|Brazil|2020-04-29	South America|hCoV-19/Brazil/RJ-UFRJ-58090/2020|EPI ISL 492046|B.1.1.33|Brazil|2020-05-29	0.0002692612	South America
South America|hCoV-19/Brazil/AP-IEC-165513/2020|EPI ISL 524784|B.1.1.33|Brazil|2020-04-29	South America|hCoV-19/Brazil/RJ-UFRJ-58090/2020|EPI ISL 492046|B.1.1.33|Brazil|2020-05-29	0.0003366072	South America
South America|hCoV-19/Brazil/RJ-UFRJ-11786/2020|EPI ISL 492039|B.1.1.33|Brazil|2020-04-29	South America|hCoV-19/Brazil/RJ-UFRJ-58090/2020|EPI ISL 492046|B.1.1.33|Brazil|2020-05-29	0.0003029334	South America
South America|hCoV-19/Brazil/RJ-UFRJ-1640/2020|EPI ISL 492033|B.1.1.33|Brazil|2020-04-29	South America|hCoV-19/Brazil/RJ-UFRJ-58090/2020|EPI ISL 492046|B.1.1.33|Brazil|2020-05-29	0.0002356093	South America
South America|hCoV-19/Chile/RM-CMM-04917/2020|EPI ISL 468749|B.1.5|Chile|2020-04-29	South America|hCoV-19/Brazil/RJ-UFRJ-58090/2020|EPI ISL 492046|B.1.1.33|Brazil|2020-05-29	0.0004376763	South America
South America|hCoV-19/Brazil/RJ-2966/2020|EPI ISL 541367|B.1.1.33|Brazil|2020-04-29	South America|hCoV-19/Brazil/RJ-UFRJ-58090/2020|EPI ISL 492046|B.1.1.33|Brazil|2020-05-29	0.0002692919	South America
South America|hCoV-19/Chile/RM-CMM-05015/2020|EPI ISL 468751|B.1|Chile|2020-04-29	South America|hCoV-19/Brazil/RJ-UFRJ-58090/2020|EPI ISL 492046|B.1.1.33|Brazil|2020-05-29	0.0004040272	South America
South America|hCoV-19/Brazil/RJ-2950/2020|EPI ISL 541365|B.1.1.33|Brazil|2020-04-29	South America|hCoV-19/Brazil/RJ-UFRJ-58090/2020|EPI ISL 492046|B.1.1.33|Brazil|2020-05-29	0.0002693100	South America
South America|hCoV-19/Brazil/SE-6591/2020|EPI ISL 541390|B.1|Brazil|2020-04-29	South America|hCoV-19/Brazil/RJ-UFRJ-58090/2020|EPI ISL 492046|B.1.1.33|Brazil|2020-05-29	0.0005406143	South America
South America|hCoV-19/Brazil/SE-6594/2020|EPI ISL 541391|B.1.5|Brazil|2020-04-29	South America|hCoV-19/Brazil/RJ-UFRJ-58090/2020|EPI ISL 492046|B.1.1.33|Brazil|2020-05-29	0.0004397397	South America
South America|hCoV-19/Ecuador/30755/2020|EPI ISL 491948|B.1.5|Ecuador|2020-04-29	South America|hCoV-19/Brazil/RJ-UFRJ-58090/2020|EPI ISL 492046|B.1.1.33|Brazil|2020-05-29	0.0003098911	South America
South America|hCoV-19/Chile/AT-CMM-00007/2020|EPI ISL 468755|B.1.1|Chile|2020-04-29	South America|hCoV-19/Brazil/RJ-UFRJ-58090/2020|EPI ISL 492046|B.1.1.33|Brazil|2020-05-29	0.0002402040	South America
South America|hCoV-19/Chile/AT-CMM-00013/2020|EPI ISL 468753|B.1.5|Chile|2020-04-29	South America|hCoV-19/Brazil/RJ-UFRJ-58090/2020|EPI ISL 492046|B.1.1.33|Brazil|2020-05-29	0.0004805601	South America
South America|hCoV-19/Chile/AT-CMM-00006/2020|EPI ISL 468754|B.1.1|Chile|2020-04-29	South America|hCoV-19/Brazil/RJ-UFRJ-58090/2020|EPI ISL 492046|B.1.1.33|Brazil|2020-05-29	0.0002769112	South America
South America|hCoV-19/Brazil/RJ-UFRJ-32321/2020|EPI ISL 492041|B.1.1.33|Brazil|2020-04-30	South America|hCoV-19/Brazil/RJ-UFRJ-58090/2020|EPI ISL 492046|B.1.1.33|Brazil|2020-05-29	0.0002692734	South America
South America|hCoV-19/Chile/RM-CMM-05230/2020|EPI ISL 468747|B.1.5|Chile|2020-04-30	South America|hCoV-19/Brazil/RJ-UFRJ-58090/2020|EPI ISL 492046|B.1.1.33|Brazil|2020-05-29	0.0004039779	South America
South America|hCoV-19/Brazil/RJ-INCA-C197/2020|EPI ISL 513526|B.1.1.33|Brazil|2020-04-30	South America|hCoV-19/Brazil/RJ-UFRJ-58090/2020|EPI ISL 492046|B.1.1.33|Brazil|2020-05-29	0.0002355983	South America
South America|hCoV-19/Brazil/RJ-INCA-C183/2020|EPI ISL 513521|B.1.1.33|Brazil|2020-04-30	South America|hCoV-19/Brazil/RJ-UFRJ-58090/2020|EPI ISL 492046|B.1.1.33|Brazil|2020-05-29	0.0003029539	South America
South America|hCoV-19/Chile/AT-CMM-00015/2020|EPI ISL 468757|B.1.1|Chile|2020-04-30	South America|hCoV-19/Brazil/RJ-UFRJ-58090/2020|EPI ISL 492046|B.1.1.33|Brazil|2020-05-29	0.0003029397	South America
South America|hCoV-19/Brazil/RJ-3021/2020|EPI ISL 541369|B.1.1.33|Brazil|2020-04-30	South America|hCoV-19/Brazil/RJ-UFRJ-58090/2020|EPI ISL 492046|B.1.1.33|Brazil|2020-05-29	0.0002355983	South America
South America|hCoV-19/Chile/RM-CMM-05207/2020|EPI ISL 468748|B.1.1|Chile|2020-04-30	South America|hCoV-19/Brazil/RJ-UFRJ-58090/2020|EPI ISL 492046|B.1.1.33|Brazil|2020-05-29	0.0004376389	South America
South America|hCoV-19/Brazil/RJ-UFRJ-32317/2020|EPI ISL 492040|B.1.1.33|Brazil|2020-04-30	South America|hCoV-19/Brazil/RJ-UFRJ-58090/2020|EPI ISL 492046|B.1.1.33|Brazil|2020-05-29	0.0002019369	South America
South America|hCoV-19/Brazil/RJ-INCA-C202/2020|EPI ISL 513529|B.1|Brazil|2020-04-30	South America|hCoV-19/Brazil/RJ-UFRJ-58090/2020|EPI ISL 492046|B.1.1.33|Brazil|2020-05-29	0.0005051448	South America
South America|hCoV-19/Brazil/RJ-INCA-C182/2020|EPI ISL 513520|B.1.1.33|Brazil|2020-04-30	South America|hCoV-19/Brazil/RJ-UFRJ-58090/2020|EPI ISL 492046|B.1.1.33|Brazil|2020-05-29	0.0002692738	South America
South America|hCoV-19/Brazil/RJ-INCA-C189/2020|EPI ISL 513523|B.1.1.33|Brazil|2020-04-30	South America|hCoV-19/Brazil/RJ-UFRJ-58090/2020|EPI ISL 492046|B.1.1.33|Brazil|2020-05-29	0.0002047409	South America
South America|hCoV-19/Brazil/SP-314/2020|EPI ISL 547570|B.1.1.33|Brazil|2020-04-30	South America|hCoV-19/Brazil/RJ-UFRJ-58090/2020|EPI ISL 492046|B.1.1.33|Brazil|2020-05-29	0.0002356061	South America
South America|hCoV-19/Brazil/RJ-INCA-C194/2020|EPI ISL 513525|B.1.1.33|Brazil|2020-04-30	South America|hCoV-19/Brazil/RJ-UFRJ-58090/2020|EPI ISL 492046|B.1.1.33|Brazil|2020-05-29	0.0002356124	South America
South America|hCoV-19/Brazil/RJ-INCA-C181/2020|EPI ISL 513519|B.1.1.33|Brazil|2020-04-30	South America|hCoV-19/Brazil/RJ-UFRJ-58090/2020|EPI ISL 492046|B.1.1.33|Brazil|2020-05-29	0.0002692828	South America
South America|hCoV-19/Chile/RM-CMM-05426/2020|EPI ISL 468750|B.1.1|Chile|2020-04-30	South America|hCoV-19/Brazil/RJ-UFRJ-58090/2020|EPI ISL 492046|B.1.1.33|Brazil|2020-05-29	0.0003029499	South America
South America|hCoV-19/Brazil/RJ-INCA-C187/2020|EPI ISL 513522|B.1.1.33|Brazil|2020-04-30	South America|hCoV-19/Brazil/RJ-UFRJ-58090/2020|EPI ISL 492046|B.1.1.33|Brazil|2020-05-29	0.0002698823	South America
South America|hCoV-19/Brazil/RJ-INCA-C201/2020|EPI ISL 513528|B.1.1.33|Brazil|2020-04-30	South America|hCoV-19/Brazil/RJ-UFRJ-58090/2020|EPI ISL 492046|B.1.1.33|Brazil|2020-05-29	0.0003051269	South America
South America|hCoV-19/Chile/AT-CMM-00063/2020|EPI ISL 468758|B.1.1|Chile|2020-05-01	South America|hCoV-19/Brazil/RJ-UFRJ-58090/2020|EPI ISL 492046|B.1.1.33|Brazil|2020-05-29	0.0003029255	South America
South America|hCoV-19/Brazil/SP-315/2020|EPI ISL 534312|B.1.1.33|Brazil|2020-05-01	South America|hCoV-19/Brazil/RJ-UFRJ-58090/2020|EPI ISL 492046|B.1.1.33|Brazil|2020-05-29	0.0004376672	South America
South America|hCoV-19/Peru/CAL-INS-103/2020|EPI ISL 536502|B.1.5|Peru|2020-05-02	South America|hCoV-19/Brazil/RJ-UFRJ-58090/2020|EPI ISL 492046|B.1.1.33|Brazil|2020-05-29	0.0004039779	South America
South America|hCoV-19/Brazil/SP-318/2020|EPI ISL 534315|B.1.1.33|Brazil|2020-05-02	South America|hCoV-19/Brazil/RJ-UFRJ-58090/2020|EPI ISL 492046|B.1.1.33|Brazil|2020-05-29	0.0003366246	South America
South America|hCoV-19/Peru/CAL-INS-105/2020|EPI ISL 536504|C.14|Peru|2020-05-02	South America|hCoV-19/Brazil/RJ-UFRJ-58090/2020|EPI ISL 492046|B.1.1.33|Brazil|2020-05-29	0.0005050166	South America
South America|hCoV-19/Peru/LIM-INS-102/2020|EPI ISL 536501|C.14|Peru|2020-05-02	South America|hCoV-19/Brazil/RJ-UFRJ-58090/2020|EPI ISL 492046|B.1.1.33|Brazil|2020-05-29	0.0005050035	South America
South America|hCoV-19/Peru/CAL-INS-104/2020|EPI ISL 536503|C.14|Peru|2020-05-02	South America|hCoV-19/Brazil/RJ-UFRJ-58090/2020|EPI ISL 492046|B.1.1.33|Brazil|2020-05-29	0.0006061579	South America
South America|hCoV-19/Ecuador/USFQ-133/2020|EPI ISL 491941|B.1.5|Ecuador|2020-05-02	South America|hCoV-19/Brazil/RJ-UFRJ-58090/2020|EPI ISL 492046|B.1.1.33|Brazil|2020-05-29	0.0004377262	South America
South America|hCoV-19/Colombia/AMA-INS-105142/2020|EPI ISL 526950|B.1|Colombia|2020-05-03	South America|hCoV-19/Brazil/RJ-UFRJ-58090/2020|EPI ISL 492046|B.1.1.33|Brazil|2020-05-29	0.0005768934	South America
South America|hCoV-19/Peru/LIM-INS-117/2020|EPI ISL 536515|B.1.1|Peru|2020-05-04	South America|hCoV-19/Brazil/RJ-UFRJ-58090/2020|EPI ISL 492046|B.1.1.33|Brazil|2020-05-29	0.0004039277	South America
South America|hCoV-19/Peru/LIM-INS-121/2020|EPI ISL 536519|B.1.1.1|Peru|2020-05-04	South America|hCoV-19/Brazil/RJ-UFRJ-58090/2020|EPI ISL 492046|B.1.1.33|Brazil|2020-05-29	0.0004376298	South America
South America|hCoV-19/Peru/LIM-INS-110/2020|EPI ISL 536508|B.1.1|Peru|2020-05-04	South America|hCoV-19/Brazil/RJ-UFRJ-58090/2020|EPI ISL 492046|B.1.1.33|Brazil|2020-05-29	0.0003703030	South America
South America|hCoV-19/Peru/LIM-INS-111/2020|EPI ISL 536509|C.14|Peru|2020-05-04	South America|hCoV-19/Brazil/RJ-UFRJ-58090/2020|EPI ISL 492046|B.1.1.33|Brazil|2020-05-29	0.0004713262	South America
South America|hCoV-19/Peru/LIM-INS-113/2020|EPI ISL 536511|B.1|Peru|2020-05-04	South America|hCoV-19/Brazil/RJ-UFRJ-58090/2020|EPI ISL 492046|B.1.1.33|Brazil|2020-05-29	0.0006061326	South America
South America|hCoV-19/Brazil/RJ-INCA-I35/2020|EPI ISL 513576|B.1.1.33|Brazil|2020-05-04	South America|hCoV-19/Brazil/RJ-UFRJ-58090/2020|EPI ISL 492046|B.1.1.33|Brazil|2020-05-29	0.0002356093	South America
South America|hCoV-19/Peru/ICA-INS-107/2020|EPI ISL 536505|B.1.1.1|Peru|2020-05-04	South America|hCoV-19/Brazil/RJ-UFRJ-58090/2020|EPI ISL 492046|B.1.1.33|Brazil|2020-05-29	0.0004376094	South America
South America|hCoV-19/Brazil/RJ-INCA-I44/2020|EPI ISL 513580|B.1.1|Brazil|2020-05-04	South America|hCoV-19/Brazil/RJ-UFRJ-58090/2020|EPI ISL 492046|B.1.1.33|Brazil|2020-05-29	0.0003029413	South America
South America|hCoV-19/Brazil/RJ-INCA-I34/2020|EPI ISL 513575|B.1.1.33|Brazil|2020-05-04	South America|hCoV-19/Brazil/RJ-UFRJ-58090/2020|EPI ISL 492046|B.1.1.33|Brazil|2020-05-29	0.0002692738	South America
South America|hCoV-19/Peru/LIM-INS-115/2020|EPI ISL 536513|C.14|Peru|2020-05-04	South America|hCoV-19/Brazil/RJ-UFRJ-58090/2020|EPI ISL 492046|B.1.1.33|Brazil|2020-05-29	0.0006061012	South America
South America|hCoV-19/Brazil/RJ-INCA-I37/2020|EPI ISL 513577|B.1.1.33|Brazil|2020-05-04	South America|hCoV-19/Brazil/RJ-UFRJ-58090/2020|EPI ISL 492046|B.1.1.33|Brazil|2020-05-29	0.0002692703	South America
South America|hCoV-19/Brazil/RJ-INCA-I30/2020|EPI ISL 513574|B.1.1.33|Brazil|2020-05-04	South America|hCoV-19/Brazil/RJ-UFRJ-58090/2020|EPI ISL 492046|B.1.1.33|Brazil|2020-05-29	0.0002356331	South America
South America|hCoV-19/Brazil/RJ-INCA-I43/2020|EPI ISL 513579|B.1.1.33|Brazil|2020-05-04	South America|hCoV-19/Brazil/RJ-UFRJ-58090/2020|EPI ISL 492046|B.1.1.33|Brazil|2020-05-29	0.0002020729	South America
South America|hCoV-19/Peru/ICA-INS-109/2020|EPI ISL 536507|B.1.1.1|Peru|2020-05-04	South America|hCoV-19/Brazil/RJ-UFRJ-58090/2020|EPI ISL 492046|B.1.1.33|Brazil|2020-05-29	0.0004379836	South America
South America|hCoV-19/Peru/LIM-INS-118/2020|EPI ISL 536516|B.1.1|Peru|2020-05-04	South America|hCoV-19/Brazil/RJ-UFRJ-58090/2020|EPI ISL 492046|B.1.1.33|Brazil|2020-05-29	0.0004058147	South America
South America|hCoV-19/Brazil/RJ-INCA-I29/2020|EPI ISL 513573|B.1.1.33|Brazil|2020-05-04	South America|hCoV-19/Brazil/RJ-UFRJ-58090/2020|EPI ISL 492046|B.1.1.33|Brazil|2020-05-29	0.0003720040	South America
South America|hCoV-19/Peru/LIM-INS-122/2020|EPI ISL 536520|C.14|Peru|2020-05-05	South America|hCoV-19/Brazil/RJ-UFRJ-58090/2020|EPI ISL 492046|B.1.1.33|Brazil|2020-05-29	0.0004713739	South America
South America|hCoV-19/Brazil/RJ-INCA-I54/2020|EPI ISL 513582|B.1.1.33|Brazil|2020-05-05	South America|hCoV-19/Brazil/RJ-UFRJ-58090/2020|EPI ISL 492046|B.1.1.33|Brazil|2020-05-29	0.0003366072	South America
South America|hCoV-19/Brazil/RJ-INCA-I51/2020|EPI ISL 513581|B.1.1.33|Brazil|2020-05-05	South America|hCoV-19/Brazil/RJ-UFRJ-58090/2020|EPI ISL 492046|B.1.1.33|Brazil|2020-05-29	0.0002355983	South America
South America|hCoV-19/Brazil/MA-IEC-166716/2020|EPI ISL 524789|B.1.1.33|Brazil|2020-05-05	South America|hCoV-19/Brazil/RJ-UFRJ-58090/2020|EPI ISL 492046|B.1.1.33|Brazil|2020-05-29	0.0003029397	South America
South America|hCoV-19/Peru/LIM-INS-116/2020|EPI ISL 536514|B.1.1.1|Peru|2020-05-05	South America|hCoV-19/Brazil/RJ-UFRJ-58090/2020|EPI ISL 492046|B.1.1.33|Brazil|2020-05-29	0.0005050166	South America
South America|hCoV-19/Brazil/RO-07/2020|EPI ISL 514137|B.1.1.33|Brazil|2020-05-05	South America|hCoV-19/Brazil/RJ-UFRJ-58090/2020|EPI ISL 492046|B.1.1.33|Brazil|2020-05-29	0.0002356093	South America
South America|hCoV-19/Brazil/RO-06/2020|EPI ISL 514136|B.1.212|Brazil|2020-05-05	South America|hCoV-19/Brazil/RJ-UFRJ-58090/2020|EPI ISL 492046|B.1.1.33|Brazil|2020-05-29	0.0005050166	South America
South America|hCoV-19/Brazil/RJ-INCA-I57/2020|EPI ISL 513583|B.1.1.33|Brazil|2020-05-05	South America|hCoV-19/Brazil/RJ-UFRJ-58090/2020|EPI ISL 492046|B.1.1.33|Brazil|2020-05-29	0.0002361785	South America
South America|hCoV-19/Brazil/RO-05/2020|EPI ISL 514135|B.1.1.33|Brazil|2020-05-05	South America|hCoV-19/Brazil/RJ-UFRJ-58090/2020|EPI ISL 492046|B.1.1.33|Brazil|2020-05-29	0.0002366686	South America
South America|hCoV-19/Peru/LIM-INS-123/2020|EPI ISL 536521|B.1|Peru|2020-05-06	South America|hCoV-19/Brazil/RJ-UFRJ-58090/2020|EPI ISL 492046|B.1.1.33|Brazil|2020-05-29	0.0004713506	South America
South America|hCoV-19/Brazil/SP-259/2020|EPI ISL 524470|B.1.1.33|Brazil|2020-05-06	South America|hCoV-19/Brazil/RJ-UFRJ-58090/2020|EPI ISL 492046|B.1.1.33|Brazil|2020-05-29	0.0002692682	South America
South America|hCoV-19/Brazil/PR-LRV-01/2020|EPI ISL 510535|B.1.1.33|Brazil|2020-05-08	South America|hCoV-19/Brazil/RJ-UFRJ-58090/2020|EPI ISL 492046|B.1.1.33|Brazil|2020-05-29	0.0002355983	South America
South America|hCoV-19/Brazil/MA-IEC-166867/2020|EPI ISL 524799|B.1.1.33|Brazil|2020-05-08	South America|hCoV-19/Brazil/RJ-UFRJ-58090/2020|EPI ISL 492046|B.1.1.33|Brazil|2020-05-29	0.0002019369	South America
South America|hCoV-19/Ecuador/36226/2020|EPI ISL 491953|B.1.1|Ecuador|2020-05-08	South America|hCoV-19/Brazil/RJ-UFRJ-58090/2020|EPI ISL 492046|B.1.1.33|Brazil|2020-05-29	0.0004082994	South America
South America|hCoV-19/Ecuador/36192/2020|EPI ISL 491947|B.1.1|Ecuador|2020-05-08	South America|hCoV-19/Brazil/RJ-UFRJ-58090/2020|EPI ISL 492046|B.1.1.33|Brazil|2020-05-29	0.0003061815	South America
South America|hCoV-19/Ecuador/36230/2020|EPI ISL 491950|B.1.1|Ecuador|2020-05-08	South America|hCoV-19/Brazil/RJ-UFRJ-58090/2020|EPI ISL 492046|B.1.1.33|Brazil|2020-05-29	0.0003425839	South America
South America|hCoV-19/Brazil/RO-03/2020|EPI ISL 514133|B.1.1.33|Brazil|2020-05-11	South America|hCoV-19/Brazil/RJ-UFRJ-58090/2020|EPI ISL 492046|B.1.1.33|Brazil|2020-05-29	0.0003029476	South America
South America|hCoV-19/Brazil/RO-04/2020|EPI ISL 514134|B.1.212|Brazil|2020-05-11	South America|hCoV-19/Brazil/RJ-UFRJ-58090/2020|EPI ISL 492046|B.1.1.33|Brazil|2020-05-29	0.0005386963	South America
South America|hCoV-19/Brazil/RO-01/2020|EPI ISL 514131|B.1.1.33|Brazil|2020-05-11	South America|hCoV-19/Brazil/RJ-UFRJ-58090/2020|EPI ISL 492046|B.1.1.33|Brazil|2020-05-29	0.0003366159	South America
South America|hCoV-19/Brazil/RO-02/2020|EPI ISL 514132|B.1.1.33|Brazil|2020-05-11	South America|hCoV-19/Brazil/RJ-UFRJ-58090/2020|EPI ISL 492046|B.1.1.33|Brazil|2020-05-29	0.0002356538	South America
South America|hCoV-19/Colombia/AMA-INS-109363/2020|EPI ISL 526949|B.1|Colombia|2020-05-11	South America|hCoV-19/Brazil/RJ-UFRJ-58090/2020|EPI ISL 492046|B.1.1.33|Brazil|2020-05-29	0.0005052402	South America
South America|hCoV-19/Brazil/PA-IEC-166687/2020|EPI ISL 524800|B.1.212|Brazil|2020-05-13	South America|hCoV-19/Brazil/RJ-UFRJ-58090/2020|EPI ISL 492046|B.1.1.33|Brazil|2020-05-29	0.0006060759	South America
South America|hCoV-19/Argentina/Heritas HG009/2020|EPI ISL 476568|B.1.3|Argentina|2020-05-14	South America|hCoV-19/Brazil/RJ-UFRJ-58090/2020|EPI ISL 492046|B.1.1.33|Brazil|2020-05-29	0.0006060759	South America
South America|hCoV-19/Ecuador/USFQ-112/2020|EPI ISL 471270|B.1.1|Ecuador|2020-05-19	South America|hCoV-19/Brazil/RJ-UFRJ-58090/2020|EPI ISL 492046|B.1.1.33|Brazil|2020-05-29	0.0003397862	South America
South America|hCoV-19/Ecuador/USFQ-106/2020|EPI ISL 471271|B.1.1|Ecuador|2020-05-19	South America|hCoV-19/Brazil/RJ-UFRJ-58090/2020|EPI ISL 492046|B.1.1.33|Brazil|2020-05-29	0.0003397862	South America
South America|hCoV-19/Uruguay/UY-NYUMC937/2020|EPI ISL 480435|B.1|Uruguay|2020-05-19	South America|hCoV-19/Brazil/RJ-UFRJ-58090/2020|EPI ISL 492046|B.1.1.33|Brazil|2020-05-29	0.0004914566	South America
South America|hCoV-19/Ecuador/USFQ-163/2020|EPI ISL 525430|B.1.9|Ecuador|2020-05-20	South America|hCoV-19/Brazil/RJ-UFRJ-58090/2020|EPI ISL 492046|B.1.1.33|Brazil|2020-05-29	0.0005386959	South America
South America|hCoV-19/Argentina/Heritas HG019/2020|EPI ISL 476573|B.1.3|Argentina|2020-05-22	South America|hCoV-19/Brazil/RJ-UFRJ-58090/2020|EPI ISL 492046|B.1.1.33|Brazil|2020-05-29	0.0006734476	South America
South America|hCoV-19/Brazil/RJ-UFRJ-57437/2020|EPI ISL 492043|B.1.1.33|Brazil|2020-05-25	South America|hCoV-19/Brazil/RJ-UFRJ-58090/2020|EPI ISL 492046|B.1.1.33|Brazil|2020-05-29	0.0004376389	South America
South America|hCoV-19/Uruguay/UY-667/2020|EPI ISL 480341|B.1.1.33|Uruguay|2020-05-25	South America|hCoV-19/Brazil/RJ-UFRJ-58090/2020|EPI ISL 492046|B.1.1.33|Brazil|2020-05-29	0.0003482062	South America
South America|hCoV-19/Uruguay/UY-652/2020|EPI ISL 480340|B.1.1.33|Uruguay|2020-05-25	South America|hCoV-19/Brazil/RJ-UFRJ-58090/2020|EPI ISL 492046|B.1.1.33|Brazil|2020-05-29	0.0003512510	South America
South America|hCoV-19/Uruguay/UY-650/2020|EPI ISL 480338|B.1.1.33|Uruguay|2020-05-25	South America|hCoV-19/Brazil/RJ-UFRJ-58090/2020|EPI ISL 492046|B.1.1.33|Brazil|2020-05-29	0.0003584516	South America
South America|hCoV-19/Uruguay/UY-651/2020|EPI ISL 480339|B.1.1.33|Uruguay|2020-05-25	South America|hCoV-19/Brazil/RJ-UFRJ-58090/2020|EPI ISL 492046|B.1.1.33|Brazil|2020-05-29	0.0003546009	South America
South America|hCoV-19/Ecuador/51908/2020|EPI ISL 491949|B.1.1|Ecuador|2020-05-26	South America|hCoV-19/Brazil/RJ-UFRJ-58090/2020|EPI ISL 492046|B.1.1.33|Brazil|2020-05-29	0.0003402209	South America
South America|hCoV-19/Uruguay/UY-NYUMC939/2020|EPI ISL 480437|B.1|Uruguay|2020-05-26	South America|hCoV-19/Brazil/RJ-UFRJ-58090/2020|EPI ISL 492046|B.1.1.33|Brazil|2020-05-29	0.0004870807	South America
South America|hCoV-19/Brazil/RJ-UFRJ-57722/2020|EPI ISL 492045|B.1.1.33|Brazil|2020-05-27	South America|hCoV-19/Brazil/RJ-UFRJ-58090/2020|EPI ISL 492046|B.1.1.33|Brazil|2020-05-29	0.0003029538	South America
South America|hCoV-19/Brazil/RJ-UFRJ-57721/2020|EPI ISL 492044|B.1.1.33|Brazil|2020-05-27	South America|hCoV-19/Brazil/RJ-UFRJ-58090/2020|EPI ISL 492046|B.1.1.33|Brazil|2020-05-29	0.0003702934	South America
South America|hCoV-19/Ecuador/52389/2020|EPI ISL 491954|B.1.1|Ecuador|2020-05-28	South America|hCoV-19/Brazil/RJ-UFRJ-58090/2020|EPI ISL 492046|B.1.1.33|Brazil|2020-05-29	0.0004111582	South America
South America|hCoV-19/Brazil/RJ-UFRJ-58110/2020|EPI ISL 492047|B.1.1.33|Brazil|2020-05-29	South America|hCoV-19/Brazil/RJ-UFRJ-58090/2020|EPI ISL 492046|B.1.1.33|Brazil|2020-05-29	0.0003366229	South America
South America|hCoV-19/Brazil/RJ-UFRJ-2517/2020|EPI ISL 492035|B.1.1.33|Brazil|2020-05-29	South America|hCoV-19/Brazil/RJ-UFRJ-58090/2020|EPI ISL 492046|B.1.1.33|Brazil|2020-05-29	0.0003029476	South America
South America|hCoV-19/Brazil/SP-01/2020|EPI ISL 412964|B.1.5|Brazil|2020-02-25	South America|hCoV-19/Brazil/RJ-UFRJ-58271/2020|EPI ISL 492048|B.1.1.33|Brazil|2020-06-01	0.0002019422	South America
South America|hCoV-19/Brazil/SP-02/2020|EPI ISL 413016|B|Brazil|2020-02-28	South America|hCoV-19/Brazil/RJ-UFRJ-58271/2020|EPI ISL 492048|B.1.1.33|Brazil|2020-06-01	0.0005050166	South America
South America|hCoV-19/Brazil/SP-06/2020|EPI ISL 414015|B.1.5|Brazil|2020-02-29	South America|hCoV-19/Brazil/RJ-UFRJ-58271/2020|EPI ISL 492048|B.1.1.33|Brazil|2020-06-01	0.0002019422	South America
South America|hCoV-19/Brazil/ES-225/2020|EPI ISL 415128|B.40|Brazil|2020-02-29	South America|hCoV-19/Brazil/RJ-UFRJ-58271/2020|EPI ISL 492048|B.1.1.33|Brazil|2020-06-01	0.0005387465	South America
South America|hCoV-19/Argentina/PAIS-A0001/2020|EPI ISL 430793|B.1.1|Argentina|2020-03-01	South America|hCoV-19/Brazil/RJ-UFRJ-58271/2020|EPI ISL 492048|B.1.1.33|Brazil|2020-06-01	0.0001028719	South America
South America|hCoV-19/Brazil/SP-03/2020|EPI ISL 414014|B.1.1|Brazil|2020-03-02	South America|hCoV-19/Brazil/RJ-UFRJ-58271/2020|EPI ISL 492048|B.1.1.33|Brazil|2020-06-01	0.0001346089	South America
South America|hCoV-19/Brazil/SP-11/2020|EPI ISL 416033|B.3|Brazil|2020-03-03	South America|hCoV-19/Brazil/RJ-UFRJ-58271/2020|EPI ISL 492048|B.1.1.33|Brazil|2020-06-01	0.0004039695	South America
South America|hCoV-19/Brazil/SP-07/2020|EPI ISL 416028|B.1.1|Brazil|2020-03-03	South America|hCoV-19/Brazil/RJ-UFRJ-58271/2020|EPI ISL 492048|B.1.1.33|Brazil|2020-06-01	0.0001346089	South America
South America|hCoV-19/Chile/RM-ISPCH-1/2020|EPI ISL 414579|A.2|Chile|2020-03-03	South America|hCoV-19/Brazil/RJ-UFRJ-58271/2020|EPI ISL 492048|B.1.1.33|Brazil|2020-06-01	0.0005723968	South America
South America|hCoV-19/Brazil/SP-09/2020|EPI ISL 416031|B.1.5|Brazil|2020-03-04	South America|hCoV-19/Brazil/RJ-UFRJ-58271/2020|EPI ISL 492048|B.1.1.33|Brazil|2020-06-01	0.0002019422	South America
South America|hCoV-19/Brazil/SP-08/2020|EPI ISL 416029|B.1.1|Brazil|2020-03-04	South America|hCoV-19/Brazil/RJ-UFRJ-58271/2020|EPI ISL 492048|B.1.1.33|Brazil|2020-06-01	0.0001346089	South America
South America|hCoV-19/Brazil/SP-10/2020|EPI ISL 416032|B|Brazil|2020-03-04	South America|hCoV-19/Brazil/RJ-UFRJ-58271/2020|EPI ISL 492048|B.1.1.33|Brazil|2020-06-01	0.0004376412	South America
South America|hCoV-19/Brazil/SP-04/2020|EPI ISL 414017|B.1.1|Brazil|2020-03-04	South America|hCoV-19/Brazil/RJ-UFRJ-58271/2020|EPI ISL 492048|B.1.1.33|Brazil|2020-06-01	0.0001346089	South America
South America|hCoV-19/Brazil/SP-12/2020|EPI ISL 416034|B.1.1|Brazil|2020-03-04	South America|hCoV-19/Brazil/RJ-UFRJ-58271/2020|EPI ISL 492048|B.1.1.33|Brazil|2020-06-01	0.0001682771	South America
South America|hCoV-19/Brazil/RJ-314/2020|EPI ISL 414045|B.1.5|Brazil|2020-03-04	South America|hCoV-19/Brazil/RJ-UFRJ-58271/2020|EPI ISL 492048|B.1.1.33|Brazil|2020-06-01	0.0002019490	South America
South America|hCoV-19/Brazil/BA-312/2020|EPI ISL 415105|B.1.1|Brazil|2020-03-04	South America|hCoV-19/Brazil/RJ-UFRJ-58271/2020|EPI ISL 492048|B.1.1.33|Brazil|2020-06-01	0.0001682897	South America
South America|hCoV-19/Brazil/SP-13/2020|EPI ISL 416035|B.1.1|Brazil|2020-03-05	South America|hCoV-19/Brazil/RJ-UFRJ-58271/2020|EPI ISL 492048|B.1.1.33|Brazil|2020-06-01	0.0001346089	South America
South America|hCoV-19/Chile/LL-ISPCH-1/2020|EPI ISL 445246|B.1.5|Chile|2020-03-05	South America|hCoV-19/Brazil/RJ-UFRJ-58271/2020|EPI ISL 492048|B.1.1.33|Brazil|2020-06-01	0.0002019422	South America
South America|hCoV-19/Chile/RM-ISPCH-2/2020|EPI ISL 414580|B.1.1|Chile|2020-03-05	South America|hCoV-19/Brazil/RJ-UFRJ-58271/2020|EPI ISL 492048|B.1.1.33|Brazil|2020-06-01	0.0001346089	South America
South America|hCoV-19/Brazil/RJ-352/2020|EPI ISL 427299|A.2|Brazil|2020-03-05	South America|hCoV-19/Brazil/RJ-UFRJ-58271/2020|EPI ISL 492048|B.1.1.33|Brazil|2020-06-01	0.0006060963	South America
South America|hCoV-19/Brazil/BA-510/2020|EPI ISL 427293|B.1.1|Brazil|2020-03-06	South America|hCoV-19/Brazil/RJ-UFRJ-58271/2020|EPI ISL 492048|B.1.1.33|Brazil|2020-06-01	0.0001682727	South America
South America|hCoV-19/Chile/RM-MSHS-op2d1/2020|EPI ISL 415658|A.2|Chile|2020-03-06	South America|hCoV-19/Brazil/RJ-UFRJ-58271/2020|EPI ISL 492048|B.1.1.33|Brazil|2020-06-01	0.0005723968	South America
South America|hCoV-19/Peru/ARE-INS-026/2020|EPI ISL 491431|B.1|Peru|2020-03-06	South America|hCoV-19/Brazil/RJ-UFRJ-58271/2020|EPI ISL 492048|B.1.1.33|Brazil|2020-06-01	0.0002710963	South America
South America|hCoV-19/Chile/RM-ISPCH-3/2020|EPI ISL 445245|A.2|Chile|2020-03-06	South America|hCoV-19/Brazil/RJ-UFRJ-58271/2020|EPI ISL 492048|B.1.1.33|Brazil|2020-06-01	0.0005723967	South America
South America|hCoV-19/Colombia/DC-INS-78390/2020|EPI ISL 418262|B.1.1|Colombia|2020-03-06	South America|hCoV-19/Brazil/RJ-UFRJ-58271/2020|EPI ISL 492048|B.1.1.33|Brazil|2020-06-01	0.0001386104	South America
South America|hCoV-19/Argentina/C121/2020|EPI ISL 420600|B.1.1|Argentina|2020-03-07	South America|hCoV-19/Brazil/RJ-UFRJ-58271/2020|EPI ISL 492048|B.1.1.33|Brazil|2020-06-01	0.0001009544	South America
South America|hCoV-19/Chile/RM-MSHS-op3d1/2020|EPI ISL 415660|A.2|Chile|2020-03-07	South America|hCoV-19/Brazil/RJ-UFRJ-58271/2020|EPI ISL 492048|B.1.1.33|Brazil|2020-06-01	0.0005723775	South America
South America|hCoV-19/Peru/ARE-INS-087/2020|EPI ISL 516626|B.1|Peru|2020-03-07	South America|hCoV-19/Brazil/RJ-UFRJ-58271/2020|EPI ISL 492048|B.1.1.33|Brazil|2020-06-01	0.0003050045	South America
South America|hCoV-19/Chile/RM-MSHS-op4d1/2020|EPI ISL 415661|A.2|Chile|2020-03-08	South America|hCoV-19/Brazil/RJ-UFRJ-58271/2020|EPI ISL 492048|B.1.1.33|Brazil|2020-06-01	0.0005723967	South America
South America|hCoV-19/Chile/RM-ISPCH-4/2020|EPI ISL 445247|A.2|Chile|2020-03-08	South America|hCoV-19/Brazil/RJ-UFRJ-58271/2020|EPI ISL 492048|B.1.1.33|Brazil|2020-06-01	0.0006398257	South America
South America|hCoV-19/Brazil/MG-CV4/2020|EPI ISL 429667|B.1.255|Brazil|2020-03-09	South America|hCoV-19/Brazil/RJ-UFRJ-58271/2020|EPI ISL 492048|B.1.1.33|Brazil|2020-06-01	0.0003029476	South America
South America|hCoV-19/Chile/RM-ISPCH-6/2020|EPI ISL 445249|B|Chile|2020-03-09	South America|hCoV-19/Brazil/RJ-UFRJ-58271/2020|EPI ISL 492048|B.1.1.33|Brazil|2020-06-01	0.0004039864	South America
South America|hCoV-19/Chile/RM-ISPCH-9/2020|EPI ISL 445252|B.1.5|Chile|2020-03-09	South America|hCoV-19/Brazil/RJ-UFRJ-58271/2020|EPI ISL 492048|B.1.1.33|Brazil|2020-06-01	0.0002692877	South America
South America|hCoV-19/Chile/RM-ISPCH-7/2020|EPI ISL 445250|B.1.5|Chile|2020-03-09	South America|hCoV-19/Brazil/RJ-UFRJ-58271/2020|EPI ISL 492048|B.1.1.33|Brazil|2020-06-01	0.0002356105	South America
South America|hCoV-19/Peru/HUC-INS-008/2020|EPI ISL 489839|B.1.5|Peru|2020-03-09	South America|hCoV-19/Brazil/RJ-UFRJ-58271/2020|EPI ISL 492048|B.1.1.33|Brazil|2020-06-01	0.0002371990	South America
South America|hCoV-19/Peru/ICA-INS-012/2020|EPI ISL 489989|B.1.5|Peru|2020-03-09	South America|hCoV-19/Brazil/RJ-UFRJ-58271/2020|EPI ISL 492048|B.1.1.33|Brazil|2020-06-01	0.0002710977	South America
South America|hCoV-19/Chile/RM-ISPCH-5/2020|EPI ISL 445248|B.1.5|Chile|2020-03-09	South America|hCoV-19/Brazil/RJ-UFRJ-58271/2020|EPI ISL 492048|B.1.1.33|Brazil|2020-06-01	0.0002356184	South America
South America|hCoV-19/Brazil/SP-L12-CD28/2020|EPI ISL 476221|B.1.1.33|Brazil|2020-03-09	South America|hCoV-19/Brazil/RJ-UFRJ-58271/2020|EPI ISL 492048|B.1.1.33|Brazil|2020-06-01	0.0000339815	South America
South America|hCoV-19/Ecuador/HEE-01/2020|EPI ISL 417482|B|Ecuador|2020-03-09	South America|hCoV-19/Brazil/RJ-UFRJ-58271/2020|EPI ISL 492048|B.1.1.33|Brazil|2020-06-01	0.0004201160	South America
South America|hCoV-19/Chile/RM-ISPCH-8/2020|EPI ISL 445251|B.1.1|Chile|2020-03-10	South America|hCoV-19/Brazil/RJ-UFRJ-58271/2020|EPI ISL 492048|B.1.1.33|Brazil|2020-06-01	0.0002019223	South America
South America|hCoV-19/Peru/LIM-010/2020|EPI ISL 415787|B.1.1|Peru|2020-03-10	South America|hCoV-19/Brazil/RJ-UFRJ-58271/2020|EPI ISL 492048|B.1.1.33|Brazil|2020-06-01	0.0001682692	South America
South America|hCoV-19/Chile/RM-ISPCH-16/2020|EPI ISL 445259|A.2|Chile|2020-03-10	South America|hCoV-19/Brazil/RJ-UFRJ-58271/2020|EPI ISL 492048|B.1.1.33|Brazil|2020-06-01	0.0005723775	South America
South America|hCoV-19/Chile/RM-ISPCH-10/2020|EPI ISL 445253|B.1.255|Chile|2020-03-10	South America|hCoV-19/Brazil/RJ-UFRJ-58271/2020|EPI ISL 492048|B.1.1.33|Brazil|2020-06-01	0.0002692808	South America
South America|hCoV-19/Chile/RM-ISPCH-12/2020|EPI ISL 445255|B.1.1.10|Chile|2020-03-10	South America|hCoV-19/Brazil/RJ-UFRJ-58271/2020|EPI ISL 492048|B.1.1.33|Brazil|2020-06-01	0.0002019275	South America
South America|hCoV-19/Brazil/SC-769/2020|EPI ISL 427306|B.1|Brazil|2020-03-10	South America|hCoV-19/Brazil/RJ-UFRJ-58271/2020|EPI ISL 492048|B.1.1.33|Brazil|2020-06-01	0.0002692808	South America
South America|hCoV-19/Brazil/SC-766/2020|EPI ISL 427305|B.6|Brazil|2020-03-10	South America|hCoV-19/Brazil/RJ-UFRJ-58271/2020|EPI ISL 492048|B.1.1.33|Brazil|2020-06-01	0.0005386963	South America
South America|hCoV-19/Peru/LIM-INS-016/2020|EPI ISL 490315|B.1.1|Peru|2020-03-10	South America|hCoV-19/Brazil/RJ-UFRJ-58271/2020|EPI ISL 492048|B.1.1.33|Brazil|2020-06-01	0.0001694114	South America
South America|hCoV-19/Chile/RM-ISPCH-13/2020|EPI ISL 445256|B.1.1|Chile|2020-03-10	South America|hCoV-19/Brazil/RJ-UFRJ-58271/2020|EPI ISL 492048|B.1.1.33|Brazil|2020-06-01	0.0002019547	South America
South America|hCoV-19/Chile/RM-ISPCH-18/2020|EPI ISL 445261|B.1.5|Chile|2020-03-11	South America|hCoV-19/Brazil/RJ-UFRJ-58271/2020|EPI ISL 492048|B.1.1.33|Brazil|2020-06-01	0.0002692877	South America
South America|hCoV-19/Peru/LIM-INS-160/2020|EPI ISL 536553|B.1.5|Peru|2020-03-11	South America|hCoV-19/Brazil/RJ-UFRJ-58271/2020|EPI ISL 492048|B.1.1.33|Brazil|2020-06-01	0.0004377047	South America
South America|hCoV-19/Chile/BI-ISPCH-3/2020|EPI ISL 445332|B.1.5|Chile|2020-03-11	South America|hCoV-19/Brazil/RJ-UFRJ-58271/2020|EPI ISL 492048|B.1.1.33|Brazil|2020-06-01	0.0003029554	South America
South America|hCoV-19/Chile/RM-ISPCH-22/2020|EPI ISL 445265|B.1.5|Chile|2020-03-11	South America|hCoV-19/Brazil/RJ-UFRJ-58271/2020|EPI ISL 492048|B.1.1.33|Brazil|2020-06-01	0.0002356105	South America
South America|hCoV-19/Brazil/RJ-477/2020|EPI ISL 427300|B.1.1|Brazil|2020-03-11	South America|hCoV-19/Brazil/RJ-UFRJ-58271/2020|EPI ISL 492048|B.1.1.33|Brazil|2020-06-01	0.0001346124	South America
South America|hCoV-19/Chile/RM-ISPCH-19/2020|EPI ISL 445262|B.1.5|Chile|2020-03-11	South America|hCoV-19/Brazil/RJ-UFRJ-58271/2020|EPI ISL 492048|B.1.1.33|Brazil|2020-06-01	0.0002356154	South America
South America|hCoV-19/Brazil/RJ-477i/2020|EPI ISL 427301|B.1.1|Brazil|2020-03-11	South America|hCoV-19/Brazil/RJ-UFRJ-58271/2020|EPI ISL 492048|B.1.1.33|Brazil|2020-06-01	0.0001346124	South America
South America|hCoV-19/Peru/LIM-INS-011/2020|EPI ISL 489988|A.2|Peru|2020-03-11	South America|hCoV-19/Brazil/RJ-UFRJ-58271/2020|EPI ISL 492048|B.1.1.33|Brazil|2020-06-01	0.0005762377	South America
South America|hCoV-19/Peru/LIM-INS-015/2020|EPI ISL 490209|B.1.5|Peru|2020-03-11	South America|hCoV-19/Brazil/RJ-UFRJ-58271/2020|EPI ISL 492048|B.1.1.33|Brazil|2020-06-01	0.0004067317	South America
South America|hCoV-19/Peru/LIM-INS-006/2020|EPI ISL 489838|B.1.1|Peru|2020-03-11	South America|hCoV-19/Brazil/RJ-UFRJ-58271/2020|EPI ISL 492048|B.1.1.33|Brazil|2020-06-01	0.0001355162	South America
South America|hCoV-19/Chile/RM-ISPCH-15/2020|EPI ISL 445258|A.2|Chile|2020-03-11	South America|hCoV-19/Brazil/RJ-UFRJ-58271/2020|EPI ISL 492048|B.1.1.33|Brazil|2020-06-01	0.0005723967	South America
South America|hCoV-19/Chile/RM-ISPCH-17/2020|EPI ISL 445260|A.2|Chile|2020-03-11	South America|hCoV-19/Brazil/RJ-UFRJ-58271/2020|EPI ISL 492048|B.1.1.33|Brazil|2020-06-01	0.0006397660	South America
South America|hCoV-19/Chile/RM-ISPCH-20/2020|EPI ISL 445263|B.1.5|Chile|2020-03-11	South America|hCoV-19/Brazil/RJ-UFRJ-58271/2020|EPI ISL 492048|B.1.1.33|Brazil|2020-06-01	0.0002356264	South America
South America|hCoV-19/Brazil/MG-CV12/2020|EPI ISL 429674|B.1|Brazil|2020-03-11	South America|hCoV-19/Brazil/RJ-UFRJ-58271/2020|EPI ISL 492048|B.1.1.33|Brazil|2020-06-01	0.0003891838	South America
South America|hCoV-19/Chile/BI-ISPCH-2/2020|EPI ISL 445331|B.1.1|Chile|2020-03-12	South America|hCoV-19/Brazil/RJ-UFRJ-58271/2020|EPI ISL 492048|B.1.1.33|Brazil|2020-06-01	0.0001346123	South America
South America|hCoV-19/Chile/BI-ISPCH-2-2/2020|EPI ISL 445333|B.1.5|Chile|2020-03-12	South America|hCoV-19/Brazil/RJ-UFRJ-58271/2020|EPI ISL 492048|B.1.1.33|Brazil|2020-06-01	0.0002692752	South America
South America|hCoV-19/Chile/RM-ISPCH-21/2020|EPI ISL 445264|B.1.1.10|Chile|2020-03-12	South America|hCoV-19/Brazil/RJ-UFRJ-58271/2020|EPI ISL 492048|B.1.1.33|Brazil|2020-06-01	0.0002019275	South America
South America|hCoV-19/Brazil/SE-6535/2020|EPI ISL 541375|B.1.5|Brazil|2020-03-12	South America|hCoV-19/Brazil/RJ-UFRJ-58271/2020|EPI ISL 492048|B.1.1.33|Brazil|2020-06-01	0.0002692877	South America
South America|hCoV-19/Brazil/SC-770/2020|EPI ISL 541370|B.1.1.33|Brazil|2020-03-12	South America|hCoV-19/Brazil/RJ-UFRJ-58271/2020|EPI ISL 492048|B.1.1.33|Brazil|2020-06-01	0.0000673055	South America
South America|hCoV-19/Chile/ML-CMM-25343/2020|EPI ISL 459863|A|Chile|2020-03-12	South America|hCoV-19/Brazil/RJ-UFRJ-58271/2020|EPI ISL 492048|B.1.1.33|Brazil|2020-06-01	0.0004039758	South America
South America|hCoV-19/Colombia/DC-INS-79190/2020|EPI ISL 456120|B.1.5|Colombia|2020-03-12	South America|hCoV-19/Brazil/RJ-UFRJ-58271/2020|EPI ISL 492048|B.1.1.33|Brazil|2020-06-01	0.0002711457	South America
South America|hCoV-19/Brazil/UN-HIAE-SP03/2020|EPI ISL 486427|B.1.1.33|Brazil|2020-03-13	South America|hCoV-19/Brazil/RJ-UFRJ-58271/2020|EPI ISL 492048|B.1.1.33|Brazil|2020-06-01	0.0001346089	South America
South America|hCoV-19/Peru/LIM-INS-150/2020|EPI ISL 536545|B|Peru|2020-03-13	South America|hCoV-19/Brazil/RJ-UFRJ-58271/2020|EPI ISL 492048|B.1.1.33|Brazil|2020-06-01	0.0004713383	South America
South America|hCoV-19/Chile/BI-ISPCH-1/2020|EPI ISL 445271|B.1.1|Chile|2020-03-13	South America|hCoV-19/Brazil/RJ-UFRJ-58271/2020|EPI ISL 492048|B.1.1.33|Brazil|2020-06-01	0.0001346124	South America
South America|hCoV-19/Aruba/AW-RIVM-10101/2020|EPI ISL 547445|B.40|Aruba|2020-03-13	South America|hCoV-19/Brazil/RJ-UFRJ-58271/2020|EPI ISL 492048|B.1.1.33|Brazil|2020-06-01	0.0005387103	South America
South America|hCoV-19/Brazil/MG-CV6/2020|EPI ISL 429669|B.1|Brazil|2020-03-13	South America|hCoV-19/Brazil/RJ-UFRJ-58271/2020|EPI ISL 492048|B.1.1.33|Brazil|2020-06-01	0.0003029476	South America
South America|hCoV-19/Brazil/DF-615i/2020|EPI ISL 427294|B.1.1.33|Brazil|2020-03-13	South America|hCoV-19/Brazil/RJ-UFRJ-58271/2020|EPI ISL 492048|B.1.1.33|Brazil|2020-06-01	0.0000336500	South America
South America|hCoV-19/Brazil/SC-771/2020|EPI ISL 541371|B.1.5|Brazil|2020-03-13	South America|hCoV-19/Brazil/RJ-UFRJ-58271/2020|EPI ISL 492048|B.1.1.33|Brazil|2020-06-01	0.0002357375	South America
South America|hCoV-19/Peru/LAM-INS-073/2020|EPI ISL 523994|B.1.1|Peru|2020-03-13	South America|hCoV-19/Brazil/RJ-UFRJ-58271/2020|EPI ISL 492048|B.1.1.33|Brazil|2020-06-01	0.0002032834	South America
South America|hCoV-19/Peru/CAJ-INS-061/2020|EPI ISL 517770|B.1.1.1|Peru|2020-03-13	South America|hCoV-19/Brazil/RJ-UFRJ-58271/2020|EPI ISL 492048|B.1.1.33|Brazil|2020-06-01	0.0002371835	South America
South America|hCoV-19/Brazil/DF-0001/2020|EPI ISL 426580|B.1.1|Brazil|2020-03-13	South America|hCoV-19/Brazil/RJ-UFRJ-58271/2020|EPI ISL 492048|B.1.1.33|Brazil|2020-06-01	0.0000676978	South America
South America|hCoV-19/Brazil/GO-0207/2020|EPI ISL 470574|B.40|Brazil|2020-03-13	South America|hCoV-19/Brazil/RJ-UFRJ-58271/2020|EPI ISL 492048|B.1.1.33|Brazil|2020-06-01	0.0005135172	South America
South America|hCoV-19/Brazil/MG-CV8/2020|EPI ISL 429671|B.1.1|Brazil|2020-03-13	South America|hCoV-19/Brazil/RJ-UFRJ-58271/2020|EPI ISL 492048|B.1.1.33|Brazil|2020-06-01	0.0002758710	South America
South America|hCoV-19/Chile/MA-ISPCH-1/2020|EPI ISL 445268|B.1.98|Chile|2020-03-14	South America|hCoV-19/Brazil/RJ-UFRJ-58271/2020|EPI ISL 492048|B.1.1.33|Brazil|2020-06-01	0.0002356043	South America
South America|hCoV-19/Brazil/RN-IEC-162277/2020|EPI ISL 524798|B.1.1.33|Brazil|2020-03-14	South America|hCoV-19/Brazil/RJ-UFRJ-58271/2020|EPI ISL 492048|B.1.1.33|Brazil|2020-06-01	0.0000336500	South America
South America|hCoV-19/Peru/LIM-INS-159/2020|EPI ISL 536552|B.1.1|Peru|2020-03-14	South America|hCoV-19/Brazil/RJ-UFRJ-58271/2020|EPI ISL 492048|B.1.1.33|Brazil|2020-06-01	0.0001009544	South America
South America|hCoV-19/Peru/LIM-INS-147/2020|EPI ISL 536542|B.1.1|Peru|2020-03-14	South America|hCoV-19/Brazil/RJ-UFRJ-58271/2020|EPI ISL 492048|B.1.1.33|Brazil|2020-06-01	0.0001682648	South America
South America|hCoV-19/Chile/RM-CMM-23741/2020|EPI ISL 468752|B.1.1.33|Chile|2020-03-14	South America|hCoV-19/Brazil/RJ-UFRJ-58271/2020|EPI ISL 492048|B.1.1.33|Brazil|2020-06-01	0.0000336500	South America
South America|hCoV-19/Chile/AR-ISPCH-1/2020|EPI ISL 445270|B.1.1|Chile|2020-03-14	South America|hCoV-19/Brazil/RJ-UFRJ-58271/2020|EPI ISL 492048|B.1.1.33|Brazil|2020-06-01	0.0001682771	South America
South America|hCoV-19/Chile/VS-ISPCH-2/2020|EPI ISL 445285|B.1.255|Chile|2020-03-14	South America|hCoV-19/Brazil/RJ-UFRJ-58271/2020|EPI ISL 492048|B.1.1.33|Brazil|2020-06-01	0.0002692898	South America
South America|hCoV-19/Chile/RM-ISPCH-24/2020|EPI ISL 445303|B|Chile|2020-03-14	South America|hCoV-19/Brazil/RJ-UFRJ-58271/2020|EPI ISL 492048|B.1.1.33|Brazil|2020-06-01	0.0004713701	South America
South America|hCoV-19/Colombia/ATL-INS-79743/2020|EPI ISL 456145|B.1.5|Colombia|2020-03-14	South America|hCoV-19/Brazil/RJ-UFRJ-58271/2020|EPI ISL 492048|B.1.1.33|Brazil|2020-06-01	0.0002379325	South America
South America|hCoV-19/Brazil/MG-0211/2020|EPI ISL 470578|B.1.1|Brazil|2020-03-14	South America|hCoV-19/Brazil/RJ-UFRJ-58271/2020|EPI ISL 492048|B.1.1.33|Brazil|2020-06-01	0.0001382750	South America
South America|hCoV-19/Colombia/VAC-INS-79773/2020|EPI ISL 456134|B.1.5|Colombia|2020-03-14	South America|hCoV-19/Brazil/RJ-UFRJ-58271/2020|EPI ISL 492048|B.1.1.33|Brazil|2020-06-01	0.0002425905	South America
South America|hCoV-19/Colombia/VAC-INS-79779/2020|EPI ISL 456135|B.1.5|Colombia|2020-03-14	South America|hCoV-19/Brazil/RJ-UFRJ-58271/2020|EPI ISL 492048|B.1.1.33|Brazil|2020-06-01	0.0002429526	South America
South America|hCoV-19/Brazil/MG-0212/2020|EPI ISL 470579|B.1.5|Brazil|2020-03-14	South America|hCoV-19/Brazil/RJ-UFRJ-58271/2020|EPI ISL 492048|B.1.1.33|Brazil|2020-06-01	0.0002122186	South America
South America|hCoV-19/Brazil/CE-L10-CD171/2020|EPI ISL 476184|B.1.5|Brazil|2020-03-14	South America|hCoV-19/Brazil/RJ-UFRJ-58271/2020|EPI ISL 492048|B.1.1.33|Brazil|2020-06-01	0.0002849669	South America
South America|hCoV-19/Colombia/VAC-INS-79929/2020|EPI ISL 456136|B.1|Colombia|2020-03-14	South America|hCoV-19/Brazil/RJ-UFRJ-58271/2020|EPI ISL 492048|B.1.1.33|Brazil|2020-06-01	0.0003178754	South America
South America|hCoV-19/Chile/BI-CMM-25338/2020|EPI ISL 468760|B.1.1|Chile|2020-03-15	South America|hCoV-19/Brazil/RJ-UFRJ-58271/2020|EPI ISL 492048|B.1.1.33|Brazil|2020-06-01	0.0001346124	South America
South America|hCoV-19/Chile/LI-ISPCH-3/2020|EPI ISL 445275|B.1.1|Chile|2020-03-15	South America|hCoV-19/Brazil/RJ-UFRJ-58271/2020|EPI ISL 492048|B.1.1.33|Brazil|2020-06-01	0.0001682771	South America
South America|hCoV-19/Colombia/VAC-INS-79965/2020|EPI ISL 456150|B.1.5|Colombia|2020-03-15	South America|hCoV-19/Brazil/RJ-UFRJ-58271/2020|EPI ISL 492048|B.1.1.33|Brazil|2020-06-01	0.0003029554	South America
South America|hCoV-19/Chile/RM-CMM-27991/2020|EPI ISL 459857|B.1.5|Chile|2020-03-15	South America|hCoV-19/Brazil/RJ-UFRJ-58271/2020|EPI ISL 492048|B.1.1.33|Brazil|2020-06-01	0.0002356105	South America
South America|hCoV-19/Chile/LI-ISPCH-2/2020|EPI ISL 445274|B|Chile|2020-03-15	South America|hCoV-19/Brazil/RJ-UFRJ-58271/2020|EPI ISL 492048|B.1.1.33|Brazil|2020-06-01	0.0003703154	South America
South America|hCoV-19/Chile/LI-ISPCH-4/2020|EPI ISL 445276|B.1.1|Chile|2020-03-15	South America|hCoV-19/Brazil/RJ-UFRJ-58271/2020|EPI ISL 492048|B.1.1.33|Brazil|2020-06-01	0.0001682827	South America
South America|hCoV-19/Chile/MA-ISPCH-2/2020|EPI ISL 445269|B.1.98|Chile|2020-03-15	South America|hCoV-19/Brazil/RJ-UFRJ-58271/2020|EPI ISL 492048|B.1.1.33|Brazil|2020-06-01	0.0002356124	South America
South America|hCoV-19/Chile/VS-ISPCH-1/2020|EPI ISL 445272|B.1.5|Chile|2020-03-15	South America|hCoV-19/Brazil/RJ-UFRJ-58271/2020|EPI ISL 492048|B.1.1.33|Brazil|2020-06-01	0.0002356124	South America
South America|hCoV-19/Colombia/SAN-INS-80123/2020|EPI ISL 456149|B.1.1|Colombia|2020-03-15	South America|hCoV-19/Brazil/RJ-UFRJ-58271/2020|EPI ISL 492048|B.1.1.33|Brazil|2020-06-01	0.0001346678	South America
South America|hCoV-19/Brazil/RJ-MD63-1b/2020|EPI ISL 528638|B.1.1.33|Brazil|2020-03-16	South America|hCoV-19/Brazil/RJ-UFRJ-58271/2020|EPI ISL 492048|B.1.1.33|Brazil|2020-06-01	0.0000336500	South America
South America|hCoV-19/Chile/LI-ISPCH-1/2020|EPI ISL 445273|B.1.5|Chile|2020-03-16	South America|hCoV-19/Brazil/RJ-UFRJ-58271/2020|EPI ISL 492048|B.1.1.33|Brazil|2020-06-01	0.0003029554	South America
South America|hCoV-19/Chile/LI-ISPCH-5/2020|EPI ISL 445277|B.1.1|Chile|2020-03-16	South America|hCoV-19/Brazil/RJ-UFRJ-58271/2020|EPI ISL 492048|B.1.1.33|Brazil|2020-06-01	0.0001682771	South America
South America|hCoV-19/Chile/RM-ISPCH-26/2020|EPI ISL 445305|B.1|Chile|2020-03-16	South America|hCoV-19/Brazil/RJ-UFRJ-58271/2020|EPI ISL 492048|B.1.1.33|Brazil|2020-06-01	0.0003366246	South America
South America|hCoV-19/Chile/RM-ISPCH-28/2020|EPI ISL 445307|B.1|Chile|2020-03-16	South America|hCoV-19/Brazil/RJ-UFRJ-58271/2020|EPI ISL 492048|B.1.1.33|Brazil|2020-06-01	0.0003029554	South America
South America|hCoV-19/Chile/LI-ISPCH-6/2020|EPI ISL 445278|B.1.5|Chile|2020-03-16	South America|hCoV-19/Brazil/RJ-UFRJ-58271/2020|EPI ISL 492048|B.1.1.33|Brazil|2020-06-01	0.0002692752	South America
South America|hCoV-19/Brazil/RJ-MD63-1a/2020|EPI ISL 528637|B.1.1.33|Brazil|2020-03-16	South America|hCoV-19/Brazil/RJ-UFRJ-58271/2020|EPI ISL 492048|B.1.1.33|Brazil|2020-06-01	0.0001009617	South America
South America|hCoV-19/Peru/LIM-INS-143/2020|EPI ISL 536538|B.1.1.1|Peru|2020-03-16	South America|hCoV-19/Brazil/RJ-UFRJ-58271/2020|EPI ISL 492048|B.1.1.33|Brazil|2020-06-01	0.0003029256	South America
South America|hCoV-19/Brazil/MG-CV21/2020|EPI ISL 429681|B.1|Brazil|2020-03-16	South America|hCoV-19/Brazil/RJ-UFRJ-58271/2020|EPI ISL 492048|B.1.1.33|Brazil|2020-06-01	0.0003029476	South America
South America|hCoV-19/Chile/RM-ISPCH-30/2020|EPI ISL 445309|B.1.5|Chile|2020-03-16	South America|hCoV-19/Brazil/RJ-UFRJ-58271/2020|EPI ISL 492048|B.1.1.33|Brazil|2020-06-01	0.0002356105	South America
South America|hCoV-19/Brazil/AM-02/2020|EPI ISL 417034|A.2|Brazil|2020-03-16	South America|hCoV-19/Brazil/RJ-UFRJ-58271/2020|EPI ISL 492048|B.1.1.33|Brazil|2020-06-01	0.0006397444	South America
South America|hCoV-19/Brazil/MG-CV16/2020|EPI ISL 429676|B.1.1|Brazil|2020-03-16	South America|hCoV-19/Brazil/RJ-UFRJ-58271/2020|EPI ISL 492048|B.1.1.33|Brazil|2020-06-01	0.0001687405	South America
South America|hCoV-19/Peru/LAM-INS-071/2020|EPI ISL 523954|B.1.1.1|Peru|2020-03-16	South America|hCoV-19/Brazil/RJ-UFRJ-58271/2020|EPI ISL 492048|B.1.1.33|Brazil|2020-06-01	0.0002369426	South America
South America|hCoV-19/Peru/ANC-INS-066/2020|EPI ISL 516987|B.1.1.1|Peru|2020-03-16	South America|hCoV-19/Brazil/RJ-UFRJ-58271/2020|EPI ISL 492048|B.1.1.33|Brazil|2020-06-01	0.0002371754	South America
South America|hCoV-19/Chile/RM-ISPCH-29/2020|EPI ISL 445308|B.1.5|Chile|2020-03-16	South America|hCoV-19/Brazil/RJ-UFRJ-58271/2020|EPI ISL 492048|B.1.1.33|Brazil|2020-06-01	0.0002356184	South America
South America|hCoV-19/Brazil/PR-5619/2020|EPI ISL 541342|B.1|Brazil|2020-03-16	South America|hCoV-19/Brazil/RJ-UFRJ-58271/2020|EPI ISL 492048|B.1.1.33|Brazil|2020-06-01	0.0003029680	South America
South America|hCoV-19/Colombia/RIS-INS-80245/2020|EPI ISL 456155|B.1.5|Colombia|2020-03-16	South America|hCoV-19/Brazil/RJ-UFRJ-58271/2020|EPI ISL 492048|B.1.1.33|Brazil|2020-06-01	0.0003030166	South America
South America|hCoV-19/Colombia/VAC-INS-79943/2020|EPI ISL 456138|B.1.5|Colombia|2020-03-16	South America|hCoV-19/Brazil/RJ-UFRJ-58271/2020|EPI ISL 492048|B.1.1.33|Brazil|2020-06-01	0.0003044039	South America
South America|hCoV-19/Colombia/BOL-INS-80191/2020|EPI ISL 456122|B.1|Colombia|2020-03-16	South America|hCoV-19/Brazil/RJ-UFRJ-58271/2020|EPI ISL 492048|B.1.1.33|Brazil|2020-06-01	0.0002757585	South America
South America|hCoV-19/Peru/LIM-INS-141/2020|EPI ISL 536536|B|Peru|2020-03-16	South America|hCoV-19/Brazil/RJ-UFRJ-58271/2020|EPI ISL 492048|B.1.1.33|Brazil|2020-06-01	0.0004485412	South America
South America|hCoV-19/Brazil/RJ-L10-CD158/2020|EPI ISL 476180|B.1.1.33|Brazil|2020-03-16	South America|hCoV-19/Brazil/RJ-UFRJ-58271/2020|EPI ISL 492048|B.1.1.33|Brazil|2020-06-01	0.0000350706	South America
South America|hCoV-19/Brazil/RJ-L10-CD154/2020|EPI ISL 476178|B.1.1.33|Brazil|2020-03-16	South America|hCoV-19/Brazil/RJ-UFRJ-58271/2020|EPI ISL 492048|B.1.1.33|Brazil|2020-06-01	0.0001061258	South America
South America|hCoV-19/Brazil/RS-L11-CD180/2020|EPI ISL 476192|B.1.1.33|Brazil|2020-03-16	South America|hCoV-19/Brazil/RJ-UFRJ-58271/2020|EPI ISL 492048|B.1.1.33|Brazil|2020-06-01	0.0000353719	South America
South America|hCoV-19/Brazil/MG-CV19/2020|EPI ISL 429679|B.1.1|Brazil|2020-03-16	South America|hCoV-19/Brazil/RJ-UFRJ-58271/2020|EPI ISL 492048|B.1.1.33|Brazil|2020-06-01	0.0001783264	South America
South America|hCoV-19/Chile/MA-ISPCH-3/2020|EPI ISL 445280|B.1.98|Chile|2020-03-17	South America|hCoV-19/Brazil/RJ-UFRJ-58271/2020|EPI ISL 492048|B.1.1.33|Brazil|2020-06-01	0.0002356043	South America
South America|hCoV-19/Brazil/MG-CV31/2020|EPI ISL 429687|B.1|Brazil|2020-03-17	South America|hCoV-19/Brazil/RJ-UFRJ-58271/2020|EPI ISL 492048|B.1.1.33|Brazil|2020-06-01	0.0003366560	South America
South America|hCoV-19/Chile/RM-CMM-26639/2020|EPI ISL 459858|A.2|Chile|2020-03-17	South America|hCoV-19/Brazil/RJ-UFRJ-58271/2020|EPI ISL 492048|B.1.1.33|Brazil|2020-06-01	0.0006397610	South America
South America|hCoV-19/Chile/RM-ISPCH-35/2020|EPI ISL 445314|B.1|Chile|2020-03-17	South America|hCoV-19/Brazil/RJ-UFRJ-58271/2020|EPI ISL 492048|B.1.1.33|Brazil|2020-06-01	0.0002692877	South America
South America|hCoV-19/Peru/LIM-INS-138/2020|EPI ISL 536533|B.1.1|Peru|2020-03-17	South America|hCoV-19/Brazil/RJ-UFRJ-58271/2020|EPI ISL 492048|B.1.1.33|Brazil|2020-06-01	0.0001346089	South America
South America|hCoV-19/Brazil/MG-CV32/2020|EPI ISL 429688|B.1.1|Brazil|2020-03-17	South America|hCoV-19/Brazil/RJ-UFRJ-58271/2020|EPI ISL 492048|B.1.1.33|Brazil|2020-06-01	0.0000673015	South America
South America|hCoV-19/Peru/LIM-INS-139/2020|EPI ISL 536534|B.1.1|Peru|2020-03-17	South America|hCoV-19/Brazil/RJ-UFRJ-58271/2020|EPI ISL 492048|B.1.1.33|Brazil|2020-06-01	0.0001346124	South America
South America|hCoV-19/Chile/RM-ISPCH-38/2020|EPI ISL 445317|B.1.1|Chile|2020-03-17	South America|hCoV-19/Brazil/RJ-UFRJ-58271/2020|EPI ISL 492048|B.1.1.33|Brazil|2020-06-01	0.0001009544	South America
South America|hCoV-19/Brazil/AP-IEC-161167/2020|EPI ISL 450873|B.1.1.33|Brazil|2020-03-17	South America|hCoV-19/Brazil/RJ-UFRJ-58271/2020|EPI ISL 492048|B.1.1.33|Brazil|2020-06-01	0.0000336500	South America
South America|hCoV-19/Chile/RM-ISPCH-41/2020|EPI ISL 445320|B.1.5|Chile|2020-03-17	South America|hCoV-19/Brazil/RJ-UFRJ-58271/2020|EPI ISL 492048|B.1.1.33|Brazil|2020-06-01	0.0002356105	South America
South America|hCoV-19/Aruba/AW-RIVM-10113/2020|EPI ISL 547446|B.1|Aruba|2020-03-17	South America|hCoV-19/Brazil/RJ-UFRJ-58271/2020|EPI ISL 492048|B.1.1.33|Brazil|2020-06-01	0.0003029476	South America
South America|hCoV-19/Brazil/PR-5618/2020|EPI ISL 541341|B.1|Brazil|2020-03-17	South America|hCoV-19/Brazil/RJ-UFRJ-58271/2020|EPI ISL 492048|B.1.1.33|Brazil|2020-06-01	0.0003029719	South America
South America|hCoV-19/Brazil/PR-5617/2020|EPI ISL 541340|B.1|Brazil|2020-03-17	South America|hCoV-19/Brazil/RJ-UFRJ-58271/2020|EPI ISL 492048|B.1.1.33|Brazil|2020-06-01	0.0003366447	South America
South America|hCoV-19/Peru/JUN-INS-074/2020|EPI ISL 524471|B.1.255|Peru|2020-03-17	South America|hCoV-19/Brazil/RJ-UFRJ-58271/2020|EPI ISL 492048|B.1.1.33|Brazil|2020-06-01	0.0003049901	South America
South America|hCoV-19/Chile/RM-ISPCH-32/2020|EPI ISL 445311|B.1.5|Chile|2020-03-17	South America|hCoV-19/Brazil/RJ-UFRJ-58271/2020|EPI ISL 492048|B.1.1.33|Brazil|2020-06-01	0.0002356123	South America
South America|hCoV-19/Chile/RM-CMM-25669/2020|EPI ISL 459862|B.1.5|Chile|2020-03-17	South America|hCoV-19/Brazil/RJ-UFRJ-58271/2020|EPI ISL 492048|B.1.1.33|Brazil|2020-06-01	0.0002019490	South America
South America|hCoV-19/Chile/RM-ISPCH-42/2020|EPI ISL 445321|B.1.1|Chile|2020-03-17	South America|hCoV-19/Brazil/RJ-UFRJ-58271/2020|EPI ISL 492048|B.1.1.33|Brazil|2020-06-01	0.0001009578	South America
South America|hCoV-19/Chile/RM-ISPCH-34/2020|EPI ISL 445313|B.1.5|Chile|2020-03-17	South America|hCoV-19/Brazil/RJ-UFRJ-58271/2020|EPI ISL 492048|B.1.1.33|Brazil|2020-06-01	0.0002692842	South America
South America|hCoV-19/Chile/BI-ISPCH-1-2/2020|EPI ISL 445281|B.1.1|Chile|2020-03-17	South America|hCoV-19/Brazil/RJ-UFRJ-58271/2020|EPI ISL 492048|B.1.1.33|Brazil|2020-06-01	0.0001346169	South America
South America|hCoV-19/Chile/RM-ISPCH-33/2020|EPI ISL 445312|B.1.5|Chile|2020-03-17	South America|hCoV-19/Brazil/RJ-UFRJ-58271/2020|EPI ISL 492048|B.1.1.33|Brazil|2020-06-01	0.0002356185	South America
South America|hCoV-19/Peru/LIM-INS-148/2020|EPI ISL 536543|B.1.8|Peru|2020-03-17	South America|hCoV-19/Brazil/RJ-UFRJ-58271/2020|EPI ISL 492048|B.1.1.33|Brazil|2020-06-01	0.0002358328	South America
South America|hCoV-19/Peru/LIM-INS-136/2020|EPI ISL 536531|B.1|Peru|2020-03-17	South America|hCoV-19/Brazil/RJ-UFRJ-58271/2020|EPI ISL 492048|B.1.1.33|Brazil|2020-06-01	0.0003377728	South America
South America|hCoV-19/Uruguay/UY-NYUMC850/2020|EPI ISL 457946|A.2|Uruguay|2020-03-17	South America|hCoV-19/Brazil/RJ-UFRJ-58271/2020|EPI ISL 492048|B.1.1.33|Brazil|2020-06-01	0.0006463711	South America
South America|hCoV-19/Peru/LIM-INS-149/2020|EPI ISL 536544|B.1.5|Peru|2020-03-17	South America|hCoV-19/Brazil/RJ-UFRJ-58271/2020|EPI ISL 492048|B.1.1.33|Brazil|2020-06-01	0.0003048718	South America
South America|hCoV-19/Brazil/MG-CV26/2020|EPI ISL 429684|B.1.1|Brazil|2020-03-17	South America|hCoV-19/Brazil/RJ-UFRJ-58271/2020|EPI ISL 492048|B.1.1.33|Brazil|2020-06-01	0.0002047620	South America
South America|hCoV-19/Colombia/VAC-INS-81251/2020|EPI ISL 456139|B.1.1|Colombia|2020-03-17	South America|hCoV-19/Brazil/RJ-UFRJ-58271/2020|EPI ISL 492048|B.1.1.33|Brazil|2020-06-01	0.0001026467	South America
South America|hCoV-19/Colombia/ANT-INS-80370/2020|EPI ISL 456118|B.1.5|Colombia|2020-03-17	South America|hCoV-19/Brazil/RJ-UFRJ-58271/2020|EPI ISL 492048|B.1.1.33|Brazil|2020-06-01	0.0002418530	South America
South America|hCoV-19/Brazil/MG-CV33/2020|EPI ISL 429689|B.1.1|Brazil|2020-03-17	South America|hCoV-19/Brazil/RJ-UFRJ-58271/2020|EPI ISL 492048|B.1.1.33|Brazil|2020-06-01	0.0001393782	South America
South America|hCoV-19/Brazil/SP-L11-CD185-2/2020|EPI ISL 476196|B.1|Brazil|2020-03-17	South America|hCoV-19/Brazil/RJ-UFRJ-58271/2020|EPI ISL 492048|B.1.1.33|Brazil|2020-06-01	0.0002852650	South America
South America|hCoV-19/Brazil/MG-0214/2020|EPI ISL 470580|B.1.1.33|Brazil|2020-03-17	South America|hCoV-19/Brazil/RJ-UFRJ-58271/2020|EPI ISL 492048|B.1.1.33|Brazil|2020-06-01	0.0001054560	South America
South America|hCoV-19/Colombia/CAU-INS-80705/2020|EPI ISL 456124|B.1|Colombia|2020-03-17	South America|hCoV-19/Brazil/RJ-UFRJ-58271/2020|EPI ISL 492048|B.1.1.33|Brazil|2020-06-01	0.0003181745	South America
South America|hCoV-19/Aruba/AW-RIVM-10114/2020|EPI ISL 547447|B.1|Aruba|2020-03-18	South America|hCoV-19/Brazil/RJ-UFRJ-58271/2020|EPI ISL 492048|B.1.1.33|Brazil|2020-06-01	0.0002692807	South America
South America|hCoV-19/Chile/RM-ISPCH-65/2020|EPI ISL 445361|B.1.1|Chile|2020-03-18	South America|hCoV-19/Brazil/RJ-UFRJ-58271/2020|EPI ISL 492048|B.1.1.33|Brazil|2020-06-01	0.0001346089	South America
South America|hCoV-19/Peru/LIM-INS-145/2020|EPI ISL 536540|A.2|Peru|2020-03-18	South America|hCoV-19/Brazil/RJ-UFRJ-58271/2020|EPI ISL 492048|B.1.1.33|Brazil|2020-06-01	0.0006060602	South America
South America|hCoV-19/Peru/LIM-INS-130/2020|EPI ISL 536527|B.1.1.1|Peru|2020-03-18	South America|hCoV-19/Brazil/RJ-UFRJ-58271/2020|EPI ISL 492048|B.1.1.33|Brazil|2020-06-01	0.0002355873	South America
South America|hCoV-19/Brazil/SP02cc/2020|EPI ISL 450506|B|Brazil|2020-03-18	South America|hCoV-19/Brazil/RJ-UFRJ-58271/2020|EPI ISL 492048|B.1.1.33|Brazil|2020-06-01	0.0005387215	South America
South America|hCoV-19/Argentina/C1374/2020|EPI ISL 420599|B.1.255|Argentina|2020-03-18	South America|hCoV-19/Brazil/RJ-UFRJ-58271/2020|EPI ISL 492048|B.1.1.33|Brazil|2020-06-01	0.0003366159	South America
South America|hCoV-19/Brazil/AC-IEC-162535/2020|EPI ISL 458139|B.1.1.33|Brazil|2020-03-18	South America|hCoV-19/Brazil/RJ-UFRJ-58271/2020|EPI ISL 492048|B.1.1.33|Brazil|2020-06-01	0.0001009591	South America
South America|hCoV-19/Brazil/SP-624/2020|EPI ISL 515527|B.1.1.33|Brazil|2020-03-18	South America|hCoV-19/Brazil/RJ-UFRJ-58271/2020|EPI ISL 492048|B.1.1.33|Brazil|2020-06-01	0.0000336500	South America
South America|hCoV-19/Peru/LIM-INS-161/2020|EPI ISL 536554|B.1.1|Peru|2020-03-18	South America|hCoV-19/Brazil/RJ-UFRJ-58271/2020|EPI ISL 492048|B.1.1.33|Brazil|2020-06-01	0.0001682771	South America
South America|hCoV-19/Peru/ARE-INS-072/2020|EPI ISL 523979|B.1.1|Peru|2020-03-18	South America|hCoV-19/Brazil/RJ-UFRJ-58271/2020|EPI ISL 492048|B.1.1.33|Brazil|2020-06-01	0.0001355197	South America
South America|hCoV-19/Peru/LIM-INS-158/2020|EPI ISL 536551|B.1.5|Peru|2020-03-18	South America|hCoV-19/Brazil/RJ-UFRJ-58271/2020|EPI ISL 492048|B.1.1.33|Brazil|2020-06-01	0.0002692932	South America
South America|hCoV-19/Colombia/RIS-INS-81402/2020|EPI ISL 497736|B.1|Colombia|2020-03-18	South America|hCoV-19/Brazil/RJ-UFRJ-58271/2020|EPI ISL 492048|B.1.1.33|Brazil|2020-06-01	0.0002692989	South America
South America|hCoV-19/Peru/LIM-INS-144/2020|EPI ISL 536539|A.2|Peru|2020-03-18	South America|hCoV-19/Brazil/RJ-UFRJ-58271/2020|EPI ISL 492048|B.1.1.33|Brazil|2020-06-01	0.0006066321	South America
South America|hCoV-19/Colombia/NSA-INS-80656/2020|EPI ISL 456126|B.1.5|Colombia|2020-03-18	South America|hCoV-19/Brazil/RJ-UFRJ-58271/2020|EPI ISL 492048|B.1.1.33|Brazil|2020-06-01	0.0002709529	South America
South America|hCoV-19/Peru/JUN-INS-153/2020|EPI ISL 536546|B.1.5|Peru|2020-03-18	South America|hCoV-19/Brazil/RJ-UFRJ-58271/2020|EPI ISL 492048|B.1.1.33|Brazil|2020-06-01	0.0005831745	South America
South America|hCoV-19/Brazil/SC-0243/2020|EPI ISL 470652|B.1.1|Brazil|2020-03-18	South America|hCoV-19/Brazil/RJ-UFRJ-58271/2020|EPI ISL 492048|B.1.1.33|Brazil|2020-06-01	0.0001382654	South America
South America|hCoV-19/Brazil/GO-0208/2020|EPI ISL 470575|B.1.22|Brazil|2020-03-18	South America|hCoV-19/Brazil/RJ-UFRJ-58271/2020|EPI ISL 492048|B.1.1.33|Brazil|2020-06-01	0.0003141768	South America
South America|hCoV-19/Peru/LIM-INS-157/2020|EPI ISL 536550|B.1.1|Peru|2020-03-19	South America|hCoV-19/Brazil/RJ-UFRJ-58271/2020|EPI ISL 492048|B.1.1.33|Brazil|2020-06-01	0.0001346124	South America
South America|hCoV-19/Chile/MA-ISPCH-5/2020|EPI ISL 445283|B.1|Chile|2020-03-19	South America|hCoV-19/Brazil/RJ-UFRJ-58271/2020|EPI ISL 492048|B.1.1.33|Brazil|2020-06-01	0.0002692808	South America
South America|hCoV-19/Peru/LIM-INS-155/2020|EPI ISL 536548|B.1.255|Peru|2020-03-19	South America|hCoV-19/Brazil/RJ-UFRJ-58271/2020|EPI ISL 492048|B.1.1.33|Brazil|2020-06-01	0.0002692808	South America
South America|hCoV-19/Chile/VS-ISPCH-3/2020|EPI ISL 445286|B.1|Chile|2020-03-19	South America|hCoV-19/Brazil/RJ-UFRJ-58271/2020|EPI ISL 492048|B.1.1.33|Brazil|2020-06-01	0.0003029476	South America
South America|hCoV-19/Colombia/VAC-INS-82320/2020|EPI ISL 456151|B.1|Colombia|2020-03-19	South America|hCoV-19/Brazil/RJ-UFRJ-58271/2020|EPI ISL 492048|B.1.1.33|Brazil|2020-06-01	0.0002692808	South America
South America|hCoV-19/Peru/JUN-UPCH-0118/2020|EPI ISL 568515|B.1.255|Peru|2020-03-19	South America|hCoV-19/Brazil/RJ-UFRJ-58271/2020|EPI ISL 492048|B.1.1.33|Brazil|2020-06-01	0.0003029476	South America
South America|hCoV-19/Brazil/RJ-LVM161-2/2020|EPI ISL 528539|A.2|Brazil|2020-03-19	South America|hCoV-19/Brazil/RJ-UFRJ-58271/2020|EPI ISL 492048|B.1.1.33|Brazil|2020-06-01	0.0006060759	South America
South America|hCoV-19/Chile/MA-ISPCH-4/2020|EPI ISL 445282|B.1.5|Chile|2020-03-19	South America|hCoV-19/Brazil/RJ-UFRJ-58271/2020|EPI ISL 492048|B.1.1.33|Brazil|2020-06-01	0.0002356044	South America
South America|hCoV-19/Brazil/PB-IEC-161853/2020|EPI ISL 524801|B.1.5|Brazil|2020-03-19	South America|hCoV-19/Brazil/RJ-UFRJ-58271/2020|EPI ISL 492048|B.1.1.33|Brazil|2020-06-01	0.0003029476	South America
South America|hCoV-19/Chile/RM-ISPCH-45/2020|EPI ISL 445324|B.1.5|Chile|2020-03-19	South America|hCoV-19/Brazil/RJ-UFRJ-58271/2020|EPI ISL 492048|B.1.1.33|Brazil|2020-06-01	0.0002356105	South America
South America|hCoV-19/Brazil/SE-6536/2020|EPI ISL 541376|B.1.1.33|Brazil|2020-03-19	South America|hCoV-19/Brazil/RJ-UFRJ-58271/2020|EPI ISL 492048|B.1.1.33|Brazil|2020-06-01	0.0000673015	South America
South America|hCoV-19/Brazil/SE-6533/2020|EPI ISL 541374|B.1.1|Brazil|2020-03-19	South America|hCoV-19/Brazil/RJ-UFRJ-58271/2020|EPI ISL 492048|B.1.1.33|Brazil|2020-06-01	0.0001682692	South America
South America|hCoV-19/Chile/RM-ISPCH-36/2020|EPI ISL 445315|B.1.1|Chile|2020-03-19	South America|hCoV-19/Brazil/RJ-UFRJ-58271/2020|EPI ISL 492048|B.1.1.33|Brazil|2020-06-01	0.0001346169	South America
South America|hCoV-19/Chile/RM-ISPCH-39/2020|EPI ISL 445318|B|Chile|2020-03-19	South America|hCoV-19/Brazil/RJ-UFRJ-58271/2020|EPI ISL 492048|B.1.1.33|Brazil|2020-06-01	0.0004713542	South America
South America|hCoV-19/Peru/LIM-INS-162/2020|EPI ISL 536555|B.1.1|Peru|2020-03-19	South America|hCoV-19/Brazil/RJ-UFRJ-58271/2020|EPI ISL 492048|B.1.1.33|Brazil|2020-06-01	0.0001692029	South America
South America|hCoV-19/Chile/VS-CMM-28875/2020|EPI ISL 459864|B.1.1|Chile|2020-03-19	South America|hCoV-19/Brazil/RJ-UFRJ-58271/2020|EPI ISL 492048|B.1.1.33|Brazil|2020-06-01	0.0000679299	South America
South America|hCoV-19/Brazil/SP-L7-CD67/2020|EPI ISL 476435|B.1.1.33|Brazil|2020-03-19	South America|hCoV-19/Brazil/RJ-UFRJ-58271/2020|EPI ISL 492048|B.1.1.33|Brazil|2020-06-01	0.0000679645	South America
South America|hCoV-19/Peru/JUN-INS-154/2020|EPI ISL 536547|B.1|Peru|2020-03-19	South America|hCoV-19/Brazil/RJ-UFRJ-58271/2020|EPI ISL 492048|B.1.1.33|Brazil|2020-06-01	0.0002725389	South America
South America|hCoV-19/Brazil/MG-0215/2020|EPI ISL 470581|B.1|Brazil|2020-03-19	South America|hCoV-19/Brazil/RJ-UFRJ-58271/2020|EPI ISL 492048|B.1.1.33|Brazil|2020-06-01	0.0003765431	South America
South America|hCoV-19/Brazil/MG-0216/2020|EPI ISL 470582|B.1.1.33|Brazil|2020-03-19	South America|hCoV-19/Brazil/RJ-UFRJ-58271/2020|EPI ISL 492048|B.1.1.33|Brazil|2020-06-01	0.0001026642	South America
South America|hCoV-19/Brazil/SP-L7-CD76/2020|EPI ISL 476443|B.1|Brazil|2020-03-19	South America|hCoV-19/Brazil/RJ-UFRJ-58271/2020|EPI ISL 492048|B.1.1.33|Brazil|2020-06-01	0.0003082529	South America
South America|hCoV-19/Uruguay/UY-10/2020|EPI ISL 429257|B.31|Uruguay|2020-03-19	South America|hCoV-19/Brazil/RJ-UFRJ-58271/2020|EPI ISL 492048|B.1.1.33|Brazil|2020-06-01	0.0006915985	South America
South America|hCoV-19/Brazil/PI-0239/2020|EPI ISL 470613|B.1.1.33|Brazil|2020-03-19	South America|hCoV-19/Brazil/RJ-UFRJ-58271/2020|EPI ISL 492048|B.1.1.33|Brazil|2020-06-01	0.0000345664	South America
South America|hCoV-19/Brazil/SP-L11-CD200/2020|EPI ISL 476201|B.1.1.33|Brazil|2020-03-19	South America|hCoV-19/Brazil/RJ-UFRJ-58271/2020|EPI ISL 492048|B.1.1.33|Brazil|2020-06-01	0.0000350706	South America
South America|hCoV-19/Brazil/SP-L9-CD122/2020|EPI ISL 476472|B.1.255|Brazil|2020-03-19	South America|hCoV-19/Brazil/RJ-UFRJ-58271/2020|EPI ISL 492048|B.1.1.33|Brazil|2020-06-01	0.0002815314	South America
South America|hCoV-19/Colombia/VAC-INS-82307/2020|EPI ISL 456143|B.1|Colombia|2020-03-19	South America|hCoV-19/Brazil/RJ-UFRJ-58271/2020|EPI ISL 492048|B.1.1.33|Brazil|2020-06-01	0.0002807805	South America
South America|hCoV-19/Brazil/RS-L10-CD175/2020|EPI ISL 476188|B.1.1.33|Brazil|2020-03-19	South America|hCoV-19/Brazil/RJ-UFRJ-58271/2020|EPI ISL 492048|B.1.1.33|Brazil|2020-06-01	0.0000356468	South America
South America|hCoV-19/Chile/VS-ISPCH-4/2020|EPI ISL 445287|B.1.5|Chile|2020-03-19	South America|hCoV-19/Brazil/RJ-UFRJ-58271/2020|EPI ISL 492048|B.1.1.33|Brazil|2020-06-01	0.0002019483	South America
South America|hCoV-19/Aruba/AW-RIVM-10115/2020|EPI ISL 547448|B.1|Aruba|2020-03-20	South America|hCoV-19/Brazil/RJ-UFRJ-58271/2020|EPI ISL 492048|B.1.1.33|Brazil|2020-06-01	0.0003029617	South America
South America|hCoV-19/Brazil/PA-IEC-161548/2020|EPI ISL 450874|B.1.1.33|Brazil|2020-03-20	South America|hCoV-19/Brazil/RJ-UFRJ-58271/2020|EPI ISL 492048|B.1.1.33|Brazil|2020-06-01	0.0000336500	South America
South America|hCoV-19/Peru/ARE-INS-164/2020|EPI ISL 536557|B.1.5|Peru|2020-03-20	South America|hCoV-19/Brazil/RJ-UFRJ-58271/2020|EPI ISL 492048|B.1.1.33|Brazil|2020-06-01	0.0002356819	South America
South America|hCoV-19/Peru/LIM-UPCH-0011/2020|EPI ISL 529068|B.1.1.1|Peru|2020-03-20	South America|hCoV-19/Brazil/RJ-UFRJ-58271/2020|EPI ISL 492048|B.1.1.33|Brazil|2020-06-01	0.0003703030	South America
South America|hCoV-19/Colombia/ANT-INS-82457/2020|EPI ISL 456146|B.1.5|Colombia|2020-03-20	South America|hCoV-19/Brazil/RJ-UFRJ-58271/2020|EPI ISL 492048|B.1.1.33|Brazil|2020-06-01	0.0002356105	South America
South America|hCoV-19/Peru/ARE-INS-165/2020|EPI ISL 536558|B.1|Peru|2020-03-20	South America|hCoV-19/Brazil/RJ-UFRJ-58271/2020|EPI ISL 492048|B.1.1.33|Brazil|2020-06-01	0.0003029476	South America
South America|hCoV-19/Chile/RM-ISPCH-69/2020|EPI ISL 445365|B.1|Chile|2020-03-20	South America|hCoV-19/Brazil/RJ-UFRJ-58271/2020|EPI ISL 492048|B.1.1.33|Brazil|2020-06-01	0.0002692808	South America
South America|hCoV-19/Chile/MA-ISPCH-7/2020|EPI ISL 445288|B.1|Chile|2020-03-20	South America|hCoV-19/Brazil/RJ-UFRJ-58271/2020|EPI ISL 492048|B.1.1.33|Brazil|2020-06-01	0.0003029554	South America
South America|hCoV-19/Peru/LIM-INS-156/2020|EPI ISL 536549|B.1.5|Peru|2020-03-20	South America|hCoV-19/Brazil/RJ-UFRJ-58271/2020|EPI ISL 492048|B.1.1.33|Brazil|2020-06-01	0.0002356105	South America
South America|hCoV-19/Peru/ICA-INS-166/2020|EPI ISL 536559|B.1.1|Peru|2020-03-20	South America|hCoV-19/Brazil/RJ-UFRJ-58271/2020|EPI ISL 492048|B.1.1.33|Brazil|2020-06-01	0.0001682771	South America
South America|hCoV-19/Peru/ARE-UPCH-0111/2020|EPI ISL 540988|B.1|Peru|2020-03-20	South America|hCoV-19/Brazil/RJ-UFRJ-58271/2020|EPI ISL 492048|B.1.1.33|Brazil|2020-06-01	0.0003029476	South America
South America|hCoV-19/Brazil/RJ-763/2020|EPI ISL 427302|B.1.1.33|Brazil|2020-03-20	South America|hCoV-19/Brazil/RJ-UFRJ-58271/2020|EPI ISL 492048|B.1.1.33|Brazil|2020-06-01	0.0000336500	South America
South America|hCoV-19/Brazil/SE-6530/2020|EPI ISL 541373|B.1.1|Brazil|2020-03-20	South America|hCoV-19/Brazil/RJ-UFRJ-58271/2020|EPI ISL 492048|B.1.1.33|Brazil|2020-06-01	0.0001682648	South America
South America|hCoV-19/Brazil/MG-CV42/2020|EPI ISL 429695|B.1|Brazil|2020-03-20	South America|hCoV-19/Brazil/RJ-UFRJ-58271/2020|EPI ISL 492048|B.1.1.33|Brazil|2020-06-01	0.0002361558	South America
South America|hCoV-19/Peru/ARE-UPCH-0110/2020|EPI ISL 540987|B.1.5|Peru|2020-03-20	South America|hCoV-19/Brazil/RJ-UFRJ-58271/2020|EPI ISL 492048|B.1.1.33|Brazil|2020-06-01	0.0002356819	South America
South America|hCoV-19/Colombia/MAG-INS-81035/2020|EPI ISL 456125|B.1.255|Colombia|2020-03-20	South America|hCoV-19/Brazil/RJ-UFRJ-58271/2020|EPI ISL 492048|B.1.1.33|Brazil|2020-06-01	0.0003060582	South America
South America|hCoV-19/Brazil/MG-0217/2020|EPI ISL 470583|B.1.1.33|Brazil|2020-03-20	South America|hCoV-19/Brazil/RJ-UFRJ-58271/2020|EPI ISL 492048|B.1.1.33|Brazil|2020-06-01	0.0000349297	South America
South America|hCoV-19/Chile/RM-ISPCH-47/2020|EPI ISL 445326|B.1.5|Chile|2020-03-21	South America|hCoV-19/Brazil/RJ-UFRJ-58271/2020|EPI ISL 492048|B.1.1.33|Brazil|2020-06-01	0.0002692750	South America
South America|hCoV-19/Chile/MA-ISPCH-14/2020|EPI ISL 445295|B.1.98|Chile|2020-03-21	South America|hCoV-19/Brazil/RJ-UFRJ-58271/2020|EPI ISL 492048|B.1.1.33|Brazil|2020-06-01	0.0002356044	South America
South America|hCoV-19/Chile/RM-ISPCH-71/2020|EPI ISL 445367|B.1.1.33|Chile|2020-03-21	South America|hCoV-19/Brazil/RJ-UFRJ-58271/2020|EPI ISL 492048|B.1.1.33|Brazil|2020-06-01	0.0000000000	South America
South America|hCoV-19/Peru/LIM-UPCH-0119/2020|EPI ISL 568516|B.1.1|Peru|2020-03-21	South America|hCoV-19/Brazil/RJ-UFRJ-58271/2020|EPI ISL 492048|B.1.1.33|Brazil|2020-06-01	0.0001346124	South America
South America|hCoV-19/Chile/RM-ISPCH-23/2020|EPI ISL 445302|B.1.1|Chile|2020-03-21	South America|hCoV-19/Brazil/RJ-UFRJ-58271/2020|EPI ISL 492048|B.1.1.33|Brazil|2020-06-01	0.0001009544	South America
South America|hCoV-19/Chile/MA-ISPCH-9/2020|EPI ISL 445290|B.1|Chile|2020-03-21	South America|hCoV-19/Brazil/RJ-UFRJ-58271/2020|EPI ISL 492048|B.1.1.33|Brazil|2020-06-01	0.0002692808	South America
South America|hCoV-19/Chile/RM-ISPCH-48/2020|EPI ISL 445327|B.1.5|Chile|2020-03-21	South America|hCoV-19/Brazil/RJ-UFRJ-58271/2020|EPI ISL 492048|B.1.1.33|Brazil|2020-06-01	0.0003029334	South America
South America|hCoV-19/Chile/RM-ISPCH-70/2020|EPI ISL 445366|B.1.5|Chile|2020-03-21	South America|hCoV-19/Brazil/RJ-UFRJ-58271/2020|EPI ISL 492048|B.1.1.33|Brazil|2020-06-01	0.0002356105	South America
South America|hCoV-19/Chile/MA-ISPCH-13/2020|EPI ISL 445294|B.1|Chile|2020-03-21	South America|hCoV-19/Brazil/RJ-UFRJ-58271/2020|EPI ISL 492048|B.1.1.33|Brazil|2020-06-01	0.0002692898	South America
South America|hCoV-19/Chile/MA-ISPCH-10/2020|EPI ISL 445291|B.1|Chile|2020-03-21	South America|hCoV-19/Brazil/RJ-UFRJ-58271/2020|EPI ISL 492048|B.1.1.33|Brazil|2020-06-01	0.0002692989	South America
South America|hCoV-19/Brazil/CE-L12-CD224/2020|EPI ISL 476218|B.1.5|Brazil|2020-03-21	South America|hCoV-19/Brazil/RJ-UFRJ-58271/2020|EPI ISL 492048|B.1.1.33|Brazil|2020-06-01	0.0003559806	South America
South America|hCoV-19/Chile/RM-ISPCH-59/2020|EPI ISL 445355|B.1.5|Chile|2020-03-22	South America|hCoV-19/Brazil/RJ-UFRJ-58271/2020|EPI ISL 492048|B.1.1.33|Brazil|2020-06-01	0.0002692872	South America
South America|hCoV-19/Chile/MA-ISPCH-11/2020|EPI ISL 445292|B.1|Chile|2020-03-22	South America|hCoV-19/Brazil/RJ-UFRJ-58271/2020|EPI ISL 492048|B.1.1.33|Brazil|2020-06-01	0.0003029554	South America
South America|hCoV-19/Argentina/C3013/2020|EPI ISL 420598|B.1.220|Argentina|2020-03-22	South America|hCoV-19/Brazil/RJ-UFRJ-58271/2020|EPI ISL 492048|B.1.1.33|Brazil|2020-06-01	0.0003029334	South America
South America|hCoV-19/Brazil/SP-144/2020|EPI ISL 468310|B.1.1.33|Brazil|2020-03-22	South America|hCoV-19/Brazil/RJ-UFRJ-58271/2020|EPI ISL 492048|B.1.1.33|Brazil|2020-06-01	0.0000673032	South America
South America|hCoV-19/Peru/LIM-INS-168/2020|EPI ISL 536561|A.2|Peru|2020-03-22	South America|hCoV-19/Brazil/RJ-UFRJ-58271/2020|EPI ISL 492048|B.1.1.33|Brazil|2020-06-01	0.0006060602	South America
South America|hCoV-19/Chile/MA-ISPCH-15/2020|EPI ISL 445299|B.1|Chile|2020-03-22	South America|hCoV-19/Brazil/RJ-UFRJ-58271/2020|EPI ISL 492048|B.1.1.33|Brazil|2020-06-01	0.0003029476	South America
South America|hCoV-19/Aruba/AW-RIVM-10122/2020|EPI ISL 547449|B.40|Aruba|2020-03-22	South America|hCoV-19/Brazil/RJ-UFRJ-58271/2020|EPI ISL 492048|B.1.1.33|Brazil|2020-06-01	0.0005387103	South America
South America|hCoV-19/Brazil/DF-891/2020|EPI ISL 427298|B.1.1.33|Brazil|2020-03-22	South America|hCoV-19/Brazil/RJ-UFRJ-58271/2020|EPI ISL 492048|B.1.1.33|Brazil|2020-06-01	0.0000336500	South America
South America|hCoV-19/Colombia/BOL-INS-84730/2020|EPI ISL 497738|B.1|Colombia|2020-03-22	South America|hCoV-19/Brazil/RJ-UFRJ-58271/2020|EPI ISL 492048|B.1.1.33|Brazil|2020-06-01	0.0002356441	South America
South America|hCoV-19/Colombia/DC-INS-84861/2020|EPI ISL 456116|B.1.5|Colombia|2020-03-22	South America|hCoV-19/Brazil/RJ-UFRJ-58271/2020|EPI ISL 492048|B.1.1.33|Brazil|2020-06-01	0.0002419200	South America
South America|hCoV-19/Brazil/MG-CV49/2020|EPI ISL 429702|B.1.5|Brazil|2020-03-22	South America|hCoV-19/Brazil/RJ-UFRJ-58271/2020|EPI ISL 492048|B.1.1.33|Brazil|2020-06-01	0.0002778325	South America
South America|hCoV-19/Brazil/SP-L7-CD63/2020|EPI ISL 476432|B.1.255|Brazil|2020-03-22	South America|hCoV-19/Brazil/RJ-UFRJ-58271/2020|EPI ISL 492048|B.1.1.33|Brazil|2020-06-01	0.0003207704	South America
South America|hCoV-19/Brazil/SP-602/2020|EPI ISL 515526|B.1.1|Brazil|2020-03-23	South America|hCoV-19/Brazil/RJ-UFRJ-58271/2020|EPI ISL 492048|B.1.1.33|Brazil|2020-06-01	0.0001682723	South America
South America|hCoV-19/Peru/LAL-UPCH-0109/2020|EPI ISL 540986|B.1.1|Peru|2020-03-23	South America|hCoV-19/Brazil/RJ-UFRJ-58271/2020|EPI ISL 492048|B.1.1.33|Brazil|2020-06-01	0.0002019317	South America
South America|hCoV-19/Brazil/SP-279/2020|EPI ISL 527858|B.1.1.33|Brazil|2020-03-23	South America|hCoV-19/Brazil/RJ-UFRJ-58271/2020|EPI ISL 492048|B.1.1.33|Brazil|2020-06-01	0.0001009591	South America
South America|hCoV-19/Brazil/RJ-DCVN01/2020|EPI ISL 483065|B.1.3|Brazil|2020-03-23	South America|hCoV-19/Brazil/RJ-UFRJ-58271/2020|EPI ISL 492048|B.1.1.33|Brazil|2020-06-01	0.0004039863	South America
South America|hCoV-19/Brazil/DF-861/2020|EPI ISL 427296|B.1.1.33|Brazil|2020-03-23	South America|hCoV-19/Brazil/RJ-UFRJ-58271/2020|EPI ISL 492048|B.1.1.33|Brazil|2020-06-01	0.0000673015	South America
South America|hCoV-19/Brazil/DF-862/2020|EPI ISL 427297|B.1.1.33|Brazil|2020-03-23	South America|hCoV-19/Brazil/RJ-UFRJ-58271/2020|EPI ISL 492048|B.1.1.33|Brazil|2020-06-01	0.0000336500	South America
South America|hCoV-19/Chile/LI-ISPCH-9/2020|EPI ISL 445300|B.1.1|Chile|2020-03-23	South America|hCoV-19/Brazil/RJ-UFRJ-58271/2020|EPI ISL 492048|B.1.1.33|Brazil|2020-06-01	0.0001346134	South America
South America|hCoV-19/Chile/RM-ISPCH-51/2020|EPI ISL 445330|B.1|Chile|2020-03-23	South America|hCoV-19/Brazil/RJ-UFRJ-58271/2020|EPI ISL 492048|B.1.1.33|Brazil|2020-06-01	0.0002692898	South America
South America|hCoV-19/Chile/RM-ISPCH-50/2020|EPI ISL 445329|B|Chile|2020-03-23	South America|hCoV-19/Brazil/RJ-UFRJ-58271/2020|EPI ISL 492048|B.1.1.33|Brazil|2020-06-01	0.0004040166	South America
South America|hCoV-19/Chile/LI-ISPCH-8/2020|EPI ISL 445298|B.1.1|Chile|2020-03-23	South America|hCoV-19/Brazil/RJ-UFRJ-58271/2020|EPI ISL 492048|B.1.1.33|Brazil|2020-06-01	0.0001682884	South America
South America|hCoV-19/Colombia/CES-INS-87973/2020|EPI ISL 498153|B.1.255|Colombia|2020-03-23	South America|hCoV-19/Brazil/RJ-UFRJ-58271/2020|EPI ISL 492048|B.1.1.33|Brazil|2020-06-01	0.0002692989	South America
South America|hCoV-19/Colombia/QUI-INS-85082/2020|EPI ISL 497744|B|Colombia|2020-03-23	South America|hCoV-19/Brazil/RJ-UFRJ-58271/2020|EPI ISL 492048|B.1.1.33|Brazil|2020-06-01	0.0002019762	South America
South America|hCoV-19/Uruguay/UY-NYUMC857/2020|EPI ISL 457953|B.1.1.33|Uruguay|2020-03-23	South America|hCoV-19/Brazil/RJ-UFRJ-58271/2020|EPI ISL 492048|B.1.1.33|Brazil|2020-06-01	0.0000340846	South America
South America|hCoV-19/Peru/CAL-INS-137/2020|EPI ISL 536532|B.1.1.1|Peru|2020-03-23	South America|hCoV-19/Brazil/RJ-UFRJ-58271/2020|EPI ISL 492048|B.1.1.33|Brazil|2020-06-01	0.0002038396	South America
South America|hCoV-19/Brazil/MG-0218/2020|EPI ISL 470584|B.1.1.33|Brazil|2020-03-23	South America|hCoV-19/Brazil/RJ-UFRJ-58271/2020|EPI ISL 492048|B.1.1.33|Brazil|2020-06-01	0.0000342199	South America
South America|hCoV-19/Brazil/RJ-0247/2020|EPI ISL 470615|B.1.1.33|Brazil|2020-03-23	South America|hCoV-19/Brazil/RJ-UFRJ-58271/2020|EPI ISL 492048|B.1.1.33|Brazil|2020-06-01	0.0001029107	South America
South America|hCoV-19/Brazil/SP-L9-CD137/2020|EPI ISL 476484|B.1.1.33|Brazil|2020-03-23	South America|hCoV-19/Brazil/RJ-UFRJ-58271/2020|EPI ISL 492048|B.1.1.33|Brazil|2020-06-01	0.0001046689	South America
South America|hCoV-19/Brazil/SP-L7-CD70/2020|EPI ISL 476437|B.1.255|Brazil|2020-03-23	South America|hCoV-19/Brazil/RJ-UFRJ-58271/2020|EPI ISL 492048|B.1.1.33|Brazil|2020-06-01	0.0002794176	South America
South America|hCoV-19/Brazil/SP-L8-CD101/2020|EPI ISL 476450|B.1.1.33|Brazil|2020-03-23	South America|hCoV-19/Brazil/RJ-UFRJ-58271/2020|EPI ISL 492048|B.1.1.33|Brazil|2020-06-01	0.0000352162	South America
South America|hCoV-19/Brazil/CE-L11-CD196/2020|EPI ISL 476200|B.1.212|Brazil|2020-03-23	South America|hCoV-19/Brazil/RJ-UFRJ-58271/2020|EPI ISL 492048|B.1.1.33|Brazil|2020-06-01	0.0003202293	South America
South America|hCoV-19/Brazil/MA-IEC-162157/2020|EPI ISL 524797|B.1.1.33|Brazil|2020-03-24	South America|hCoV-19/Brazil/RJ-UFRJ-58271/2020|EPI ISL 492048|B.1.1.33|Brazil|2020-06-01	0.0000336499	South America
South America|hCoV-19/Brazil/SP-165/2020|EPI ISL 523963|B.1|Brazil|2020-03-24	South America|hCoV-19/Brazil/RJ-UFRJ-58271/2020|EPI ISL 492048|B.1.1.33|Brazil|2020-06-01	0.0002692808	South America
South America|hCoV-19/Peru/LIM-INS-019/2020|EPI ISL 491172|B.1.1.1|Peru|2020-03-24	South America|hCoV-19/Brazil/RJ-UFRJ-58271/2020|EPI ISL 492048|B.1.1.33|Brazil|2020-06-01	0.0002710637	South America
South America|hCoV-19/Peru/LIM-INS-022/2020|EPI ISL 491428|B.1.1.1|Peru|2020-03-24	South America|hCoV-19/Brazil/RJ-UFRJ-58271/2020|EPI ISL 492048|B.1.1.33|Brazil|2020-06-01	0.0002371754	South America
South America|hCoV-19/Brazil/SP-L7-CD72/2020|EPI ISL 476439|B.1.1.33|Brazil|2020-03-24	South America|hCoV-19/Brazil/RJ-UFRJ-58271/2020|EPI ISL 492048|B.1.1.33|Brazil|2020-06-01	0.0001019518	South America
South America|hCoV-19/Brazil/SP-L9-CD91/2020|EPI ISL 476490|B.1.255|Brazil|2020-03-24	South America|hCoV-19/Brazil/RJ-UFRJ-58271/2020|EPI ISL 492048|B.1.1.33|Brazil|2020-06-01	0.0003059335	South America
South America|hCoV-19/Brazil/SC-L16-CD314/2020|EPI ISL 476278|B.1.1.33|Brazil|2020-03-24	South America|hCoV-19/Brazil/RJ-UFRJ-58271/2020|EPI ISL 492048|B.1.1.33|Brazil|2020-06-01	0.0001019809	South America
South America|hCoV-19/Brazil/RJ-0248/2020|EPI ISL 470616|B.1.5|Brazil|2020-03-24	South America|hCoV-19/Brazil/RJ-UFRJ-58271/2020|EPI ISL 492048|B.1.1.33|Brazil|2020-06-01	0.0002738816	South America
South America|hCoV-19/Brazil/SP-L9-CD140/2020|EPI ISL 476487|B.1.1.33|Brazil|2020-03-24	South America|hCoV-19/Brazil/RJ-UFRJ-58271/2020|EPI ISL 492048|B.1.1.33|Brazil|2020-06-01	0.0000684717	South America
South America|hCoV-19/Brazil/SP-L9-CD139/2020|EPI ISL 476486|B.1.1.33|Brazil|2020-03-24	South America|hCoV-19/Brazil/RJ-UFRJ-58271/2020|EPI ISL 492048|B.1.1.33|Brazil|2020-06-01	0.0000351804	South America
South America|hCoV-19/Chile/MA-CMM-31600/2020|EPI ISL 459861|B.1|Chile|2020-03-25	South America|hCoV-19/Brazil/RJ-UFRJ-58271/2020|EPI ISL 492048|B.1.1.33|Brazil|2020-06-01	0.0002692806	South America
South America|hCoV-19/Brazil/SP-625/2020|EPI ISL 515528|B.1.1.33|Brazil|2020-03-25	South America|hCoV-19/Brazil/RJ-UFRJ-58271/2020|EPI ISL 492048|B.1.1.33|Brazil|2020-06-01	0.0000336500	South America
South America|hCoV-19/Brazil/RJ-818/2020|EPI ISL 427303|B.1.1.33|Brazil|2020-03-25	South America|hCoV-19/Brazil/RJ-UFRJ-58271/2020|EPI ISL 492048|B.1.1.33|Brazil|2020-06-01	0.0000673015	South America
South America|hCoV-19/Brazil/RJ-1111/2020|EPI ISL 456076|B.1.1.33|Brazil|2020-03-25	South America|hCoV-19/Brazil/RJ-UFRJ-58271/2020|EPI ISL 492048|B.1.1.33|Brazil|2020-06-01	0.0000673015	South America
South America|hCoV-19/Brazil/RJ-1119/2020|EPI ISL 456077|B.1.1.33|Brazil|2020-03-25	South America|hCoV-19/Brazil/RJ-UFRJ-58271/2020|EPI ISL 492048|B.1.1.33|Brazil|2020-06-01	0.0000336511	South America
South America|hCoV-19/Peru/LIM-INS-017/2020|EPI ISL 490316|B.1.255|Peru|2020-03-25	South America|hCoV-19/Brazil/RJ-UFRJ-58271/2020|EPI ISL 492048|B.1.1.33|Brazil|2020-06-01	0.0002710963	South America
South America|hCoV-19/Peru/LIM-INS-024/2020|EPI ISL 491429|A.2|Peru|2020-03-25	South America|hCoV-19/Brazil/RJ-UFRJ-58271/2020|EPI ISL 492048|B.1.1.33|Brazil|2020-06-01	0.0005762527	South America
South America|hCoV-19/Peru/LIM-INS-018/2020|EPI ISL 490975|B.1|Peru|2020-03-25	South America|hCoV-19/Brazil/RJ-UFRJ-58271/2020|EPI ISL 492048|B.1.1.33|Brazil|2020-06-01	0.0003389103	South America
South America|hCoV-19/Brazil/SP-636/2020|EPI ISL 515550|B.1.1.33|Brazil|2020-03-25	South America|hCoV-19/Brazil/RJ-UFRJ-58271/2020|EPI ISL 492048|B.1.1.33|Brazil|2020-06-01	0.0000336511	South America
South America|hCoV-19/Colombia/ANT-UdeA-200325-01/2020|EPI ISL 536399|B.1.5|Colombia|2020-03-25	South America|hCoV-19/Brazil/RJ-UFRJ-58271/2020|EPI ISL 492048|B.1.1.33|Brazil|2020-06-01	0.0002356264	South America
South America|hCoV-19/Colombia/MAG-INS-87968/2020|EPI ISL 498152|B.1|Colombia|2020-03-25	South America|hCoV-19/Brazil/RJ-UFRJ-58271/2020|EPI ISL 492048|B.1.1.33|Brazil|2020-06-01	0.0003703404	South America
South America|hCoV-19/Chile/AR-ISPCH-14/2020|EPI ISL 445348|B.1.255|Chile|2020-03-25	South America|hCoV-19/Brazil/RJ-UFRJ-58271/2020|EPI ISL 492048|B.1.1.33|Brazil|2020-06-01	0.0002693079	South America
South America|hCoV-19/Colombia/ATL-INS-88612/2020|EPI ISL 498155|B.1|Colombia|2020-03-25	South America|hCoV-19/Brazil/RJ-UFRJ-58271/2020|EPI ISL 492048|B.1.1.33|Brazil|2020-06-01	0.0002356361	South America
South America|hCoV-19/Uruguay/UY-NYUMC861/2020|EPI ISL 457957|B.1.1.1|Uruguay|2020-03-25	South America|hCoV-19/Brazil/RJ-UFRJ-58271/2020|EPI ISL 492048|B.1.1.33|Brazil|2020-06-01	0.0002721090	South America
South America|hCoV-19/Brazil/SP-L11-CD93/2020|EPI ISL 476204|B.1.1.33|Brazil|2020-03-25	South America|hCoV-19/Brazil/RJ-UFRJ-58271/2020|EPI ISL 492048|B.1.1.33|Brazil|2020-06-01	0.0001383272	South America
South America|hCoV-19/Brazil/RJ-0249/2020|EPI ISL 470617|B.1.1.33|Brazil|2020-03-25	South America|hCoV-19/Brazil/RJ-UFRJ-58271/2020|EPI ISL 492048|B.1.1.33|Brazil|2020-06-01	0.0000345640	South America
South America|hCoV-19/Brazil/RJ-872/2020|EPI ISL 427304|B.1.1.33|Brazil|2020-03-26	South America|hCoV-19/Brazil/RJ-UFRJ-58271/2020|EPI ISL 492048|B.1.1.33|Brazil|2020-06-01	0.0001009591	South America
South America|hCoV-19/Brazil/PR-5623/2020|EPI ISL 541346|B.1.3|Brazil|2020-03-26	South America|hCoV-19/Brazil/RJ-UFRJ-58271/2020|EPI ISL 492048|B.1.1.33|Brazil|2020-06-01	0.0004039810	South America
South America|hCoV-19/Colombia/CAL-GUR-0072/2020|EPI ISL 447734|A.2|Colombia|2020-03-26	South America|hCoV-19/Brazil/RJ-UFRJ-58271/2020|EPI ISL 492048|B.1.1.33|Brazil|2020-06-01	0.0006397660	South America
South America|hCoV-19/Colombia/VAC-GUR-0084/2020|EPI ISL 447735|B.1|Colombia|2020-03-26	South America|hCoV-19/Brazil/RJ-UFRJ-58271/2020|EPI ISL 492048|B.1.1.33|Brazil|2020-06-01	0.0002693261	South America
South America|hCoV-19/Colombia/VAC-GUR-0135/2020|EPI ISL 447737|B.1|Colombia|2020-03-26	South America|hCoV-19/Brazil/RJ-UFRJ-58271/2020|EPI ISL 492048|B.1.1.33|Brazil|2020-06-01	0.0003031721	South America
South America|hCoV-19/Colombia/BOY-INS-88871/2020|EPI ISL 498158|B|Colombia|2020-03-26	South America|hCoV-19/Brazil/RJ-UFRJ-58271/2020|EPI ISL 492048|B.1.1.33|Brazil|2020-06-01	0.0002019694	South America
South America|hCoV-19/Colombia/VAC-GUR-0094/2020|EPI ISL 447736|B.1|Colombia|2020-03-26	South America|hCoV-19/Brazil/RJ-UFRJ-58271/2020|EPI ISL 492048|B.1.1.33|Brazil|2020-06-01	0.0003043034	South America
South America|hCoV-19/Uruguay/UY-NYUMC863/2020|EPI ISL 457959|B|Uruguay|2020-03-26	South America|hCoV-19/Brazil/RJ-UFRJ-58271/2020|EPI ISL 492048|B.1.1.33|Brazil|2020-06-01	0.0005118395	South America
South America|hCoV-19/Brazil/SC-L17-CD322/2020|EPI ISL 476297|B.1.1.33|Brazil|2020-03-26	South America|hCoV-19/Brazil/RJ-UFRJ-58271/2020|EPI ISL 492048|B.1.1.33|Brazil|2020-06-01	0.0000339815	South America
South America|hCoV-19/Brazil/RJ-0250/2020|EPI ISL 470618|B.1.1.33|Brazil|2020-03-26	South America|hCoV-19/Brazil/RJ-UFRJ-58271/2020|EPI ISL 492048|B.1.1.33|Brazil|2020-06-01	0.0000340174	South America
South America|hCoV-19/Brazil/SP-L14-CD241/2020|EPI ISL 476245|B.1.1.33|Brazil|2020-03-26	South America|hCoV-19/Brazil/RJ-UFRJ-58271/2020|EPI ISL 492048|B.1.1.33|Brazil|2020-06-01	0.0000349505	South America
South America|hCoV-19/Argentina/PAIS-A0003/2020|EPI ISL 430795|B.1|Argentina|2020-03-26	South America|hCoV-19/Brazil/RJ-UFRJ-58271/2020|EPI ISL 492048|B.1.1.33|Brazil|2020-06-01	0.0003176435	South America
South America|hCoV-19/Argentina/PAIS-A0004/2020|EPI ISL 430796|B.1.5|Argentina|2020-03-27	South America|hCoV-19/Brazil/RJ-UFRJ-58271/2020|EPI ISL 492048|B.1.1.33|Brazil|2020-06-01	0.0003366394	South America
South America|hCoV-19/Argentina/PAIS-A0005/2020|EPI ISL 430797|B.1.1|Argentina|2020-03-27	South America|hCoV-19/Brazil/RJ-UFRJ-58271/2020|EPI ISL 492048|B.1.1.33|Brazil|2020-06-01	0.0001685187	South America
South America|hCoV-19/Chile/RM-CMM-32205/2020|EPI ISL 459859|B.1.5|Chile|2020-03-27	South America|hCoV-19/Brazil/RJ-UFRJ-58271/2020|EPI ISL 492048|B.1.1.33|Brazil|2020-06-01	0.0002356105	South America
South America|hCoV-19/Peru/LIM-INS-020/2020|EPI ISL 490976|B.1.1.1|Peru|2020-03-27	South America|hCoV-19/Brazil/RJ-UFRJ-58271/2020|EPI ISL 492048|B.1.1.33|Brazil|2020-06-01	0.0002372960	South America
South America|hCoV-19/Brazil/RJ-0251/2020|EPI ISL 470619|B.1|Brazil|2020-03-27	South America|hCoV-19/Brazil/RJ-UFRJ-58271/2020|EPI ISL 492048|B.1.1.33|Brazil|2020-06-01	0.0002396345	South America
South America|hCoV-19/Brazil/SP-L14-CD260/2020|EPI ISL 476256|B.1|Brazil|2020-03-27	South America|hCoV-19/Brazil/RJ-UFRJ-58271/2020|EPI ISL 492048|B.1.1.33|Brazil|2020-06-01	0.0002397085	South America
South America|hCoV-19/Brazil/SP-L14-CD242/2020|EPI ISL 476246|B.1.1.33|Brazil|2020-03-27	South America|hCoV-19/Brazil/RJ-UFRJ-58271/2020|EPI ISL 492048|B.1.1.33|Brazil|2020-06-01	0.0000342503	South America
South America|hCoV-19/Brazil/SP-L17-CD324/2020|EPI ISL 476298|B.1.1|Brazil|2020-03-27	South America|hCoV-19/Brazil/RJ-UFRJ-58271/2020|EPI ISL 492048|B.1.1.33|Brazil|2020-06-01	0.0002091783	South America
South America|hCoV-19/Brazil/SP-L17-CD327/2020|EPI ISL 476299|B.1.212|Brazil|2020-03-27	South America|hCoV-19/Brazil/RJ-UFRJ-58271/2020|EPI ISL 492048|B.1.1.33|Brazil|2020-06-01	0.0003516756	South America
South America|hCoV-19/Chile/RM-ISPCH-75/2020|EPI ISL 445371|B.1.5|Chile|2020-03-28	South America|hCoV-19/Brazil/RJ-UFRJ-58271/2020|EPI ISL 492048|B.1.1.33|Brazil|2020-06-01	0.0002692821	South America
South America|hCoV-19/Argentina/PAIS-A0006/2020|EPI ISL 430798|B.1.3|Argentina|2020-03-28	South America|hCoV-19/Brazil/RJ-UFRJ-58271/2020|EPI ISL 492048|B.1.1.33|Brazil|2020-06-01	0.0003702953	South America
South America|hCoV-19/Colombia/CUN-GUR-0454/2020|EPI ISL 447744|B.1.255|Colombia|2020-03-28	South America|hCoV-19/Brazil/RJ-UFRJ-58271/2020|EPI ISL 492048|B.1.1.33|Brazil|2020-06-01	0.0002692898	South America
South America|hCoV-19/Colombia/RIS-INS-87267/2020|EPI ISL 497745|B.1|Colombia|2020-03-28	South America|hCoV-19/Brazil/RJ-UFRJ-58271/2020|EPI ISL 492048|B.1.1.33|Brazil|2020-06-01	0.0002692989	South America
South America|hCoV-19/Brazil/SP-120/2020|EPI ISL 515521|B.1.1.33|Brazil|2020-03-28	South America|hCoV-19/Brazil/RJ-UFRJ-58271/2020|EPI ISL 492048|B.1.1.33|Brazil|2020-06-01	0.0000336613	South America
South America|hCoV-19/Brazil/PR-5622/2020|EPI ISL 541345|B.1|Brazil|2020-03-28	South America|hCoV-19/Brazil/RJ-UFRJ-58271/2020|EPI ISL 492048|B.1.1.33|Brazil|2020-06-01	0.0003034992	South America
South America|hCoV-19/Uruguay/UY-NYUMC865/2020|EPI ISL 457961|B|Uruguay|2020-03-28	South America|hCoV-19/Brazil/RJ-UFRJ-58271/2020|EPI ISL 492048|B.1.1.33|Brazil|2020-06-01	0.0005098391	South America
South America|hCoV-19/Uruguay/UY-NYUMC867/2020|EPI ISL 457963|B.1.1.1|Uruguay|2020-03-28	South America|hCoV-19/Brazil/RJ-UFRJ-58271/2020|EPI ISL 492048|B.1.1.33|Brazil|2020-06-01	0.0002718040	South America
South America|hCoV-19/Brazil/CE-L16-CD332/2020|EPI ISL 476281|B.1.1.33|Brazil|2020-03-28	South America|hCoV-19/Brazil/RJ-UFRJ-58271/2020|EPI ISL 492048|B.1.1.33|Brazil|2020-06-01	0.0000348130	South America
South America|hCoV-19/Brazil/SP-551/2020|EPI ISL 471554|B.1.1.33|Brazil|2020-03-29	South America|hCoV-19/Brazil/RJ-UFRJ-58271/2020|EPI ISL 492048|B.1.1.33|Brazil|2020-06-01	0.0000336500	South America
South America|hCoV-19/Colombia/NAR-GUR-0627/2020|EPI ISL 447749|B.1.1|Colombia|2020-03-29	South America|hCoV-19/Brazil/RJ-UFRJ-58271/2020|EPI ISL 492048|B.1.1.33|Brazil|2020-06-01	0.0001720686	South America
South America|hCoV-19/Argentina/PAIS-A0007/2020|EPI ISL 430799|B.1.5|Argentina|2020-03-30	South America|hCoV-19/Brazil/RJ-UFRJ-58271/2020|EPI ISL 492048|B.1.1.33|Brazil|2020-06-01	0.0002356105	South America
South America|hCoV-19/Chile/MA-ISPCH-17/2020|EPI ISL 445372|B.1|Chile|2020-03-30	South America|hCoV-19/Brazil/RJ-UFRJ-58271/2020|EPI ISL 492048|B.1.1.33|Brazil|2020-06-01	0.0002692808	South America
South America|hCoV-19/Colombia/HUI-GUR-0900/2020|EPI ISL 447752|B.1|Colombia|2020-03-30	South America|hCoV-19/Brazil/RJ-UFRJ-58271/2020|EPI ISL 492048|B.1.1.33|Brazil|2020-06-01	0.0003705890	South America
South America|hCoV-19/Colombia/CHO-GUR-0787/2020|EPI ISL 447750|B.1|Colombia|2020-03-30	South America|hCoV-19/Brazil/RJ-UFRJ-58271/2020|EPI ISL 492048|B.1.1.33|Brazil|2020-06-01	0.0003029719	South America
South America|hCoV-19/Brazil/RJ-899/2020|EPI ISL 456071|B.1.1.33|Brazil|2020-03-30	South America|hCoV-19/Brazil/RJ-UFRJ-58271/2020|EPI ISL 492048|B.1.1.33|Brazil|2020-06-01	0.0001010025	South America
South America|hCoV-19/Colombia/NAR-INS-94679/2020|EPI ISL 498162|A.2|Colombia|2020-03-30	South America|hCoV-19/Brazil/RJ-UFRJ-58271/2020|EPI ISL 492048|B.1.1.33|Brazil|2020-06-01	0.0006061010	South America
South America|hCoV-19/Colombia/ATL-INS-88712/2020|EPI ISL 498156|B.1.5|Colombia|2020-03-30	South America|hCoV-19/Brazil/RJ-UFRJ-58271/2020|EPI ISL 492048|B.1.1.33|Brazil|2020-06-01	0.0002356264	South America
South America|hCoV-19/Chile/VS-ISPCH-5/2020|EPI ISL 445337|B.1|Chile|2020-03-30	South America|hCoV-19/Brazil/RJ-UFRJ-58271/2020|EPI ISL 492048|B.1.1.33|Brazil|2020-06-01	0.0003029782	South America
South America|hCoV-19/Colombia/BOY-INS-88859/2020|EPI ISL 498157|B.1.255|Colombia|2020-03-30	South America|hCoV-19/Brazil/RJ-UFRJ-58271/2020|EPI ISL 492048|B.1.1.33|Brazil|2020-06-01	0.0002693170	South America
South America|hCoV-19/Colombia/BOL-INS-94411/2020|EPI ISL 498161|B.1|Colombia|2020-03-30	South America|hCoV-19/Brazil/RJ-UFRJ-58271/2020|EPI ISL 492048|B.1.1.33|Brazil|2020-06-01	0.0003029985	South America
South America|hCoV-19/Brazil/RJ-0252/2020|EPI ISL 470620|B.1.1.33|Brazil|2020-03-30	South America|hCoV-19/Brazil/RJ-UFRJ-58271/2020|EPI ISL 492048|B.1.1.33|Brazil|2020-06-01	0.0001019020	South America
South America|hCoV-19/Brazil/CE-L16-CD344/2020|EPI ISL 476288|B.1.5|Brazil|2020-03-30	South America|hCoV-19/Brazil/RJ-UFRJ-58271/2020|EPI ISL 492048|B.1.1.33|Brazil|2020-06-01	0.0002719497	South America
South America|hCoV-19/Brazil/CE-L16-CD346/2020|EPI ISL 476289|B.1.212|Brazil|2020-03-30	South America|hCoV-19/Brazil/RJ-UFRJ-58271/2020|EPI ISL 492048|B.1.1.33|Brazil|2020-06-01	0.0003740039	South America
South America|hCoV-19/Ecuador/HGSQ-USFQ-018/2020|EPI ISL 422563|B.1.1|Ecuador|2020-03-30	South America|hCoV-19/Brazil/RJ-UFRJ-58271/2020|EPI ISL 492048|B.1.1.33|Brazil|2020-06-01	0.0002071051	South America
South America|hCoV-19/Brazil/SP-L15-CD272/2020|EPI ISL 476265|B.1.255|Brazil|2020-03-30	South America|hCoV-19/Brazil/RJ-UFRJ-58271/2020|EPI ISL 492048|B.1.1.33|Brazil|2020-06-01	0.0002739642	South America
South America|hCoV-19/Brazil/SC-L16-CD350/2020|EPI ISL 476292|B.1.1.33|Brazil|2020-03-30	South America|hCoV-19/Brazil/RJ-UFRJ-58271/2020|EPI ISL 492048|B.1.1.33|Brazil|2020-06-01	0.0000342374	South America
South America|hCoV-19/Brazil/SP-L16-CD339/2020|EPI ISL 476286|B.1.1.33|Brazil|2020-03-30	South America|hCoV-19/Brazil/RJ-UFRJ-58271/2020|EPI ISL 492048|B.1.1.33|Brazil|2020-06-01	0.0000342410	South America
South America|hCoV-19/Brazil/SP-L15-CD274/2020|EPI ISL 476267|B.1.1|Brazil|2020-03-30	South America|hCoV-19/Brazil/RJ-UFRJ-58271/2020|EPI ISL 492048|B.1.1.33|Brazil|2020-06-01	0.0002075639	South America
South America|hCoV-19/Uruguay/UY-NYUMC866/2020|EPI ISL 457962|B.1.1.1|Uruguay|2020-03-30	South America|hCoV-19/Brazil/RJ-UFRJ-58271/2020|EPI ISL 492048|B.1.1.33|Brazil|2020-06-01	0.0002789487	South America
South America|hCoV-19/Brazil/SP-L15-CD283/2020|EPI ISL 476274|B.1.1.33|Brazil|2020-03-30	South America|hCoV-19/Brazil/RJ-UFRJ-58271/2020|EPI ISL 492048|B.1.1.33|Brazil|2020-06-01	0.0000697247	South America
South America|hCoV-19/Colombia/HUI-GUR-0920/2020|EPI ISL 447753|B.1.5|Colombia|2020-03-30	South America|hCoV-19/Brazil/RJ-UFRJ-58271/2020|EPI ISL 492048|B.1.1.33|Brazil|2020-06-01	0.0002808535	South America
South America|hCoV-19/Peru/ANC-INS-132/2020|EPI ISL 536529|B.1.1.1|Peru|2020-03-31	South America|hCoV-19/Brazil/RJ-UFRJ-58271/2020|EPI ISL 492048|B.1.1.33|Brazil|2020-06-01	0.0002692482	South America
South America|hCoV-19/Argentina/PAIS-A0009/2020|EPI ISL 430801|B.1.5|Argentina|2020-03-31	South America|hCoV-19/Brazil/RJ-UFRJ-58271/2020|EPI ISL 492048|B.1.1.33|Brazil|2020-06-01	0.0002356105	South America
South America|hCoV-19/Brazil/SP-122/2020|EPI ISL 515522|B.1.1.33|Brazil|2020-03-31	South America|hCoV-19/Brazil/RJ-UFRJ-58271/2020|EPI ISL 492048|B.1.1.33|Brazil|2020-06-01	0.0000336500	South America
South America|hCoV-19/Argentina/PAIS-A0011/2020|EPI ISL 430802|B.1.1|Argentina|2020-03-31	South America|hCoV-19/Brazil/RJ-UFRJ-58271/2020|EPI ISL 492048|B.1.1.33|Brazil|2020-06-01	0.0001346152	South America
South America|hCoV-19/Colombia/RIS-GUV-92087/2020|EPI ISL 447760|B.1.8|Colombia|2020-03-31	South America|hCoV-19/Brazil/RJ-UFRJ-58271/2020|EPI ISL 492048|B.1.1.33|Brazil|2020-06-01	0.0002356185	South America
South America|hCoV-19/Colombia/HUI-GUV-92061/2020|EPI ISL 447759|B.1.5|Colombia|2020-03-31	South America|hCoV-19/Brazil/RJ-UFRJ-58271/2020|EPI ISL 492048|B.1.1.33|Brazil|2020-06-01	0.0002356898	South America
South America|hCoV-19/Colombia/VAC-GUV-92034/2020|EPI ISL 447755|B.1.5|Colombia|2020-03-31	South America|hCoV-19/Brazil/RJ-UFRJ-58271/2020|EPI ISL 492048|B.1.1.33|Brazil|2020-06-01	0.0003368217	South America
South America|hCoV-19/Colombia/VAC-GUV-92042/2020|EPI ISL 447756|B.1.5|Colombia|2020-03-31	South America|hCoV-19/Brazil/RJ-UFRJ-58271/2020|EPI ISL 492048|B.1.1.33|Brazil|2020-06-01	0.0002694600	South America
South America|hCoV-19/Peru/ICA-INS-040/2020|EPI ISL 491462|B.1.1.1|Peru|2020-03-31	South America|hCoV-19/Brazil/RJ-UFRJ-58271/2020|EPI ISL 492048|B.1.1.33|Brazil|2020-06-01	0.0002710764	South America
South America|hCoV-19/Colombia/MAG-INS-95839/2020|EPI ISL 498166|B.1.255|Colombia|2020-03-31	South America|hCoV-19/Brazil/RJ-UFRJ-58271/2020|EPI ISL 492048|B.1.1.33|Brazil|2020-06-01	0.0003029820	South America
South America|hCoV-19/Colombia/CAU-INS-89002/2020|EPI ISL 498159|B.1|Colombia|2020-03-31	South America|hCoV-19/Brazil/RJ-UFRJ-58271/2020|EPI ISL 492048|B.1.1.33|Brazil|2020-06-01	0.0002019626	South America
South America|hCoV-19/Colombia/CES-INS-89781/2020|EPI ISL 498160|B.1.255|Colombia|2020-03-31	South America|hCoV-19/Brazil/RJ-UFRJ-58271/2020|EPI ISL 492048|B.1.1.33|Brazil|2020-06-01	0.0002693079	South America
South America|hCoV-19/Colombia/ANT-GUV-92256/2020|EPI ISL 447768|B.1|Colombia|2020-03-31	South America|hCoV-19/Brazil/RJ-UFRJ-58271/2020|EPI ISL 492048|B.1.1.33|Brazil|2020-06-01	0.0002695075	South America
South America|hCoV-19/Colombia/ANT-GUV-92146/2020|EPI ISL 447761|B|Colombia|2020-03-31	South America|hCoV-19/Brazil/RJ-UFRJ-58271/2020|EPI ISL 492048|B.1.1.33|Brazil|2020-06-01	0.0003710869	South America
South America|hCoV-19/Brazil/MA-L17-CD363/2020|EPI ISL 476309|B.1.1.33|Brazil|2020-03-31	South America|hCoV-19/Brazil/RJ-UFRJ-58271/2020|EPI ISL 492048|B.1.1.33|Brazil|2020-06-01	0.0000684717	South America
South America|hCoV-19/Brazil/BA-L17-CD359/2020|EPI ISL 476305|B.1.1.33|Brazil|2020-03-31	South America|hCoV-19/Brazil/RJ-UFRJ-58271/2020|EPI ISL 492048|B.1.1.33|Brazil|2020-06-01	0.0000684717	South America
South America|hCoV-19/Brazil/PR-L17-CD365/2020|EPI ISL 476311|B.1.1|Brazil|2020-03-31	South America|hCoV-19/Brazil/RJ-UFRJ-58271/2020|EPI ISL 492048|B.1.1.33|Brazil|2020-06-01	0.0001369609	South America
South America|hCoV-19/Brazil/SC-L17-CD372/2020|EPI ISL 476317|B.1.1.33|Brazil|2020-03-31	South America|hCoV-19/Brazil/RJ-UFRJ-58271/2020|EPI ISL 492048|B.1.1.33|Brazil|2020-06-01	0.0000345187	South America
South America|hCoV-19/Brazil/CE-L17-CD361/2020|EPI ISL 476307|B.1.212|Brazil|2020-03-31	South America|hCoV-19/Brazil/RJ-UFRJ-58271/2020|EPI ISL 492048|B.1.1.33|Brazil|2020-06-01	0.0003452923	South America
South America|hCoV-19/Brazil/SP-L17-CD357/2020|EPI ISL 476303|B.1.1.33|Brazil|2020-03-31	South America|hCoV-19/Brazil/RJ-UFRJ-58271/2020|EPI ISL 492048|B.1.1.33|Brazil|2020-06-01	0.0000690389	South America
South America|hCoV-19/Colombia/HUI-GUV-92060/2020|EPI ISL 447758|B.1.5|Colombia|2020-03-31	South America|hCoV-19/Brazil/RJ-UFRJ-58271/2020|EPI ISL 492048|B.1.1.33|Brazil|2020-06-01	0.0002455618	South America
South America|hCoV-19/Peru/CAL-INS-135/2020|EPI ISL 536530|B.1.1|Peru|2020-03-31	South America|hCoV-19/Brazil/RJ-UFRJ-58271/2020|EPI ISL 492048|B.1.1.33|Brazil|2020-06-01	0.0002824335	South America
South America|hCoV-19/Argentina/PAIS-A0012/2020|EPI ISL 430803|B.1.5|Argentina|2020-04-01	South America|hCoV-19/Brazil/RJ-UFRJ-58271/2020|EPI ISL 492048|B.1.1.33|Brazil|2020-06-01	0.0003029410	South America
South America|hCoV-19/Brazil/SP-137/2020|EPI ISL 515543|B.1.1.33|Brazil|2020-04-01	South America|hCoV-19/Brazil/RJ-UFRJ-58271/2020|EPI ISL 492048|B.1.1.33|Brazil|2020-06-01	0.0000673046	South America
South America|hCoV-19/Peru/LAM-INS-126/2020|EPI ISL 536524|C.14|Peru|2020-04-01	South America|hCoV-19/Brazil/RJ-UFRJ-58271/2020|EPI ISL 492048|B.1.1.33|Brazil|2020-06-01	0.0003029256	South America
South America|hCoV-19/Chile/RM-ISPCH-56/2020|EPI ISL 445352|B.1.1.33|Chile|2020-04-01	South America|hCoV-19/Brazil/RJ-UFRJ-58271/2020|EPI ISL 492048|B.1.1.33|Brazil|2020-06-01	0.0000336500	South America
South America|hCoV-19/Peru/JUN-INS-131/2020|EPI ISL 536528|B.1|Peru|2020-04-01	South America|hCoV-19/Brazil/RJ-UFRJ-58271/2020|EPI ISL 492048|B.1.1.33|Brazil|2020-06-01	0.0003702857	South America
South America|hCoV-19/Peru/LAM-INS-125/2020|EPI ISL 536523|C.14|Peru|2020-04-01	South America|hCoV-19/Brazil/RJ-UFRJ-58271/2020|EPI ISL 492048|B.1.1.33|Brazil|2020-06-01	0.0003366072	South America
South America|hCoV-19/Argentina/PAIS-A0013/2020|EPI ISL 430804|B.1.5|Argentina|2020-04-01	South America|hCoV-19/Brazil/RJ-UFRJ-58271/2020|EPI ISL 492048|B.1.1.33|Brazil|2020-06-01	0.0002356105	South America
South America|hCoV-19/Peru/LAM-INS-169/2020|EPI ISL 536562|B.1.1.1|Peru|2020-04-01	South America|hCoV-19/Brazil/RJ-UFRJ-58271/2020|EPI ISL 492048|B.1.1.33|Brazil|2020-06-01	0.0003029256	South America
South America|hCoV-19/Argentina/PAIS-A0014/2020|EPI ISL 430805|B.1.1|Argentina|2020-04-01	South America|hCoV-19/Brazil/RJ-UFRJ-58271/2020|EPI ISL 492048|B.1.1.33|Brazil|2020-06-01	0.0002022269	South America
South America|hCoV-19/Chile/RM-ISPCH-54/2020|EPI ISL 445350|B.1.1.1|Chile|2020-04-01	South America|hCoV-19/Brazil/RJ-UFRJ-58271/2020|EPI ISL 492048|B.1.1.33|Brazil|2020-06-01	0.0002692486	South America
South America|hCoV-19/Brazil/RJ-1065/2020|EPI ISL 456074|B.1.1.33|Brazil|2020-04-01	South America|hCoV-19/Brazil/RJ-UFRJ-58271/2020|EPI ISL 492048|B.1.1.33|Brazil|2020-06-01	0.0000673015	South America
South America|hCoV-19/Brazil/RJ-1056/2020|EPI ISL 456072|B.1.1.33|Brazil|2020-04-01	South America|hCoV-19/Brazil/RJ-UFRJ-58271/2020|EPI ISL 492048|B.1.1.33|Brazil|2020-06-01	0.0000336500	South America
South America|hCoV-19/Colombia/MAG-GVI-93457/2020|EPI ISL 447778|B.1.255|Colombia|2020-04-01	South America|hCoV-19/Brazil/RJ-UFRJ-58271/2020|EPI ISL 492048|B.1.1.33|Brazil|2020-06-01	0.0003029719	South America
South America|hCoV-19/Colombia/VAC-GVI-93366/2020|EPI ISL 447774|B.1|Colombia|2020-04-01	South America|hCoV-19/Brazil/RJ-UFRJ-58271/2020|EPI ISL 492048|B.1.1.33|Brazil|2020-06-01	0.0002693714	South America
South America|hCoV-19/Colombia/ANT-GUV-92250/2020|EPI ISL 447766|B.1|Colombia|2020-04-01	South America|hCoV-19/Brazil/RJ-UFRJ-58271/2020|EPI ISL 492048|B.1.1.33|Brazil|2020-06-01	0.0002693714	South America
South America|hCoV-19/Colombia/VAC-GVI-93467/2020|EPI ISL 447779|B.1.1|Colombia|2020-04-01	South America|hCoV-19/Brazil/RJ-UFRJ-58271/2020|EPI ISL 492048|B.1.1.33|Brazil|2020-06-01	0.0001346542	South America
South America|hCoV-19/Colombia/MAG-GVI-93450/2020|EPI ISL 447777|B.1.255|Colombia|2020-04-01	South America|hCoV-19/Brazil/RJ-UFRJ-58271/2020|EPI ISL 492048|B.1.1.33|Brazil|2020-06-01	0.0002694531	South America
South America|hCoV-19/Colombia/VAC-GVI-93470/2020|EPI ISL 447780|B.1|Colombia|2020-04-01	South America|hCoV-19/Brazil/RJ-UFRJ-58271/2020|EPI ISL 492048|B.1.1.33|Brazil|2020-06-01	0.0003032514	South America
South America|hCoV-19/Colombia/VAC-GVI-93381/2020|EPI ISL 447775|B.1|Colombia|2020-04-01	South America|hCoV-19/Brazil/RJ-UFRJ-58271/2020|EPI ISL 492048|B.1.1.33|Brazil|2020-06-01	0.0002695620	South America
South America|hCoV-19/Peru/LAM-INS-034/2020|EPI ISL 491459|C.14|Peru|2020-04-01	South America|hCoV-19/Brazil/RJ-UFRJ-58271/2020|EPI ISL 492048|B.1.1.33|Brazil|2020-06-01	0.0003049678	South America
South America|hCoV-19/Peru/LIM-INS-060/2020|EPI ISL 524473|B.1.1|Peru|2020-04-01	South America|hCoV-19/Brazil/RJ-UFRJ-58271/2020|EPI ISL 492048|B.1.1.33|Brazil|2020-06-01	0.0001694070	South America
South America|hCoV-19/Peru/LAM-INS-038/2020|EPI ISL 491461|C.14|Peru|2020-04-01	South America|hCoV-19/Brazil/RJ-UFRJ-58271/2020|EPI ISL 492048|B.1.1.33|Brazil|2020-06-01	0.0003388766	South America
South America|hCoV-19/Peru/LAM-INS-035/2020|EPI ISL 491460|B.1.1.1|Peru|2020-04-01	South America|hCoV-19/Brazil/RJ-UFRJ-58271/2020|EPI ISL 492048|B.1.1.33|Brazil|2020-06-01	0.0003049678	South America
South America|hCoV-19/Peru/CAJ-INS-057/2020|EPI ISL 517713|B.1.1.1|Peru|2020-04-01	South America|hCoV-19/Brazil/RJ-UFRJ-58271/2020|EPI ISL 492048|B.1.1.33|Brazil|2020-06-01	0.0002710764	South America
South America|hCoV-19/Chile/RM-ISPCH-53/2020|EPI ISL 449800|B.1.5|Chile|2020-04-01	South America|hCoV-19/Brazil/RJ-UFRJ-58271/2020|EPI ISL 492048|B.1.1.33|Brazil|2020-06-01	0.0006399784	South America
South America|hCoV-19/Brazil/RJ-1058/2020|EPI ISL 456073|B.1.1.33|Brazil|2020-04-01	South America|hCoV-19/Brazil/RJ-UFRJ-58271/2020|EPI ISL 492048|B.1.1.33|Brazil|2020-06-01	0.0000673318	South America
South America|hCoV-19/Colombia/VAC-GVI-93352/2020|EPI ISL 447771|B.1|Colombia|2020-04-01	South America|hCoV-19/Brazil/RJ-UFRJ-58271/2020|EPI ISL 492048|B.1.1.33|Brazil|2020-06-01	0.0002694077	South America
South America|hCoV-19/Colombia/COR-INS-95319/2020|EPI ISL 498163|B.1|Colombia|2020-04-01	South America|hCoV-19/Brazil/RJ-UFRJ-58271/2020|EPI ISL 492048|B.1.1.33|Brazil|2020-06-01	0.0002019694	South America
South America|hCoV-19/Colombia/VAC-INS-96183/2020|EPI ISL 456147|B.1|Colombia|2020-04-01	South America|hCoV-19/Brazil/RJ-UFRJ-58271/2020|EPI ISL 492048|B.1.1.33|Brazil|2020-06-01	0.0003031249	South America
South America|hCoV-19/Colombia/VAC-INS-96176/2020|EPI ISL 456152|B|Colombia|2020-04-01	South America|hCoV-19/Brazil/RJ-UFRJ-58271/2020|EPI ISL 492048|B.1.1.33|Brazil|2020-06-01	0.0005057001	South America
South America|hCoV-19/Peru/JUN-INS-127/2020|EPI ISL 536525|B.1|Peru|2020-04-01	South America|hCoV-19/Brazil/RJ-UFRJ-58271/2020|EPI ISL 492048|B.1.1.33|Brazil|2020-06-01	0.0002365007	South America
South America|hCoV-19/Colombia/ANT-GUV-92252/2020|EPI ISL 447767|B|Colombia|2020-04-01	South America|hCoV-19/Brazil/RJ-UFRJ-58271/2020|EPI ISL 492048|B.1.1.33|Brazil|2020-06-01	0.0004741312	South America
South America|hCoV-19/Colombia/CUN-GVI-93301/2020|EPI ISL 447769|B.1.255|Colombia|2020-04-01	South America|hCoV-19/Brazil/RJ-UFRJ-58271/2020|EPI ISL 492048|B.1.1.33|Brazil|2020-06-01	0.0003388167	South America
South America|hCoV-19/Peru/LAM-INS-170/2020|EPI ISL 536563|B.1.1.1|Peru|2020-04-01	South America|hCoV-19/Brazil/RJ-UFRJ-58271/2020|EPI ISL 492048|B.1.1.33|Brazil|2020-06-01	0.0003383239	South America
South America|hCoV-19/Peru/LAM-INS-171/2020|EPI ISL 536564|B.1.5|Peru|2020-04-01	South America|hCoV-19/Brazil/RJ-UFRJ-58271/2020|EPI ISL 492048|B.1.1.33|Brazil|2020-06-01	0.0004070904	South America
South America|hCoV-19/Brazil/PA-0227/2020|EPI ISL 470601|B.1.1.33|Brazil|2020-04-01	South America|hCoV-19/Brazil/RJ-UFRJ-58271/2020|EPI ISL 492048|B.1.1.33|Brazil|2020-06-01	0.0001026578	South America
South America|hCoV-19/Brazil/SC-L19-CD399/2020|EPI ISL 476324|B.1.1.33|Brazil|2020-04-01	South America|hCoV-19/Brazil/RJ-UFRJ-58271/2020|EPI ISL 492048|B.1.1.33|Brazil|2020-06-01	0.0000342164	South America
South America|hCoV-19/Brazil/SP-L19-CD391/2020|EPI ISL 476320|B.1.212|Brazil|2020-04-01	South America|hCoV-19/Brazil/RJ-UFRJ-58271/2020|EPI ISL 492048|B.1.1.33|Brazil|2020-06-01	0.0003080336	South America
South America|hCoV-19/Brazil/RS-L19-CD390/2020|EPI ISL 476319|B.1.1.33|Brazil|2020-04-01	South America|hCoV-19/Brazil/RJ-UFRJ-58271/2020|EPI ISL 492048|B.1.1.33|Brazil|2020-06-01	0.0001026572	South America
South America|hCoV-19/Brazil/PA-0229/2020|EPI ISL 470603|B.1.1.1|Brazil|2020-04-01	South America|hCoV-19/Brazil/RJ-UFRJ-58271/2020|EPI ISL 492048|B.1.1.33|Brazil|2020-06-01	0.0002738037	South America
South America|hCoV-19/Brazil/RJ-0254/2020|EPI ISL 470622|B.39|Brazil|2020-04-01	South America|hCoV-19/Brazil/RJ-UFRJ-58271/2020|EPI ISL 492048|B.1.1.33|Brazil|2020-06-01	0.0005478203	South America
South America|hCoV-19/Brazil/AM-0201/2020|EPI ISL 470568|B.1|Brazil|2020-04-01	South America|hCoV-19/Brazil/RJ-UFRJ-58271/2020|EPI ISL 492048|B.1.1.33|Brazil|2020-06-01	0.0003081682	South America
South America|hCoV-19/Peru/JUN-INS-128/2020|EPI ISL 536526|B.1.5|Peru|2020-04-01	South America|hCoV-19/Brazil/RJ-UFRJ-58271/2020|EPI ISL 492048|B.1.1.33|Brazil|2020-06-01	0.0003766739	South America
South America|hCoV-19/Colombia/un-CIAT-01/2020|EPI ISL 445085|B.1|Colombia|2020-04-02	South America|hCoV-19/Brazil/RJ-UFRJ-58271/2020|EPI ISL 492048|B.1.1.33|Brazil|2020-06-01	0.0003029616	South America
South America|hCoV-19/Argentina/PAIS-A0016/2020|EPI ISL 430807|B.1.1|Argentina|2020-04-02	South America|hCoV-19/Brazil/RJ-UFRJ-58271/2020|EPI ISL 492048|B.1.1.33|Brazil|2020-06-01	0.0001682692	South America
South America|hCoV-19/Brazil/SP-124/2020|EPI ISL 515523|B.1.1.33|Brazil|2020-04-02	South America|hCoV-19/Brazil/RJ-UFRJ-58271/2020|EPI ISL 492048|B.1.1.33|Brazil|2020-06-01	0.0000336500	South America
South America|hCoV-19/Brazil/RJ-1595/2020|EPI ISL 467346|B.39|Brazil|2020-04-02	South America|hCoV-19/Brazil/RJ-UFRJ-58271/2020|EPI ISL 492048|B.1.1.33|Brazil|2020-06-01	0.0007408598	South America
South America|hCoV-19/Brazil/RJ-1100/2020|EPI ISL 456075|B.1.1.33|Brazil|2020-04-02	South America|hCoV-19/Brazil/RJ-UFRJ-58271/2020|EPI ISL 492048|B.1.1.33|Brazil|2020-06-01	0.0000673015	South America
South America|hCoV-19/Brazil/RJ-1574/2020|EPI ISL 467345|B.1.1.33|Brazil|2020-04-02	South America|hCoV-19/Brazil/RJ-UFRJ-58271/2020|EPI ISL 492048|B.1.1.33|Brazil|2020-06-01	0.0000673015	South America
South America|hCoV-19/Brazil/RJ-1555/2020|EPI ISL 467344|B.39|Brazil|2020-04-02	South America|hCoV-19/Brazil/RJ-UFRJ-58271/2020|EPI ISL 492048|B.1.1.33|Brazil|2020-06-01	0.0006061247	South America
South America|hCoV-19/Colombia/VAC-GVI-93511/2020|EPI ISL 447785|B.1|Colombia|2020-04-02	South America|hCoV-19/Brazil/RJ-UFRJ-58271/2020|EPI ISL 492048|B.1.1.33|Brazil|2020-06-01	0.0002693714	South America
South America|hCoV-19/Brazil/RJ-1600/2020|EPI ISL 456082|B.1.1.33|Brazil|2020-04-02	South America|hCoV-19/Brazil/RJ-UFRJ-58271/2020|EPI ISL 492048|B.1.1.33|Brazil|2020-06-01	0.0000673295	South America
South America|hCoV-19/Peru/LOR-INS-058/2020|EPI ISL 514317|B.1.1|Peru|2020-04-02	South America|hCoV-19/Brazil/RJ-UFRJ-58271/2020|EPI ISL 492048|B.1.1.33|Brazil|2020-06-01	0.0001355162	South America
South America|hCoV-19/Chile/RM-ISPCH-57/2020|EPI ISL 445353|B.1.1|Chile|2020-04-02	South America|hCoV-19/Brazil/RJ-UFRJ-58271/2020|EPI ISL 492048|B.1.1.33|Brazil|2020-06-01	0.0001346197	South America
South America|hCoV-19/Chile/RM-ISPCH-55/2020|EPI ISL 445351|B.40|Chile|2020-04-02	South America|hCoV-19/Brazil/RJ-UFRJ-58271/2020|EPI ISL 492048|B.1.1.33|Brazil|2020-06-01	0.0005724309	South America
South America|hCoV-19/Venezuela/VEN-89312/2020|EPI ISL 476702|B.1.1|Venezuela|2020-04-02	South America|hCoV-19/Brazil/RJ-UFRJ-58271/2020|EPI ISL 492048|B.1.1.33|Brazil|2020-06-01	0.0001351946	South America
South America|hCoV-19/Brazil/RJ-0255/2020|EPI ISL 470623|B.1.1.33|Brazil|2020-04-02	South America|hCoV-19/Brazil/RJ-UFRJ-58271/2020|EPI ISL 492048|B.1.1.33|Brazil|2020-06-01	0.0000679346	South America
South America|hCoV-19/Brazil/AM-0203/2020|EPI ISL 470570|B.1.1.33|Brazil|2020-04-02	South America|hCoV-19/Brazil/RJ-UFRJ-58271/2020|EPI ISL 492048|B.1.1.33|Brazil|2020-06-01	0.0001026551	South America
South America|hCoV-19/Brazil/GO-L19-CD413/2020|EPI ISL 476336|B.1.5|Brazil|2020-04-02	South America|hCoV-19/Brazil/RJ-UFRJ-58271/2020|EPI ISL 492048|B.1.1.33|Brazil|2020-06-01	0.0002738159	South America
South America|hCoV-19/Brazil/MA-L19-CD403/2020|EPI ISL 476327|B.1.1.33|Brazil|2020-04-02	South America|hCoV-19/Brazil/RJ-UFRJ-58271/2020|EPI ISL 492048|B.1.1.33|Brazil|2020-06-01	0.0000684375	South America
South America|hCoV-19/Brazil/CE-L19-CD408/2020|EPI ISL 476331|B.1.212|Brazil|2020-04-02	South America|hCoV-19/Brazil/RJ-UFRJ-58271/2020|EPI ISL 492048|B.1.1.33|Brazil|2020-06-01	0.0003080441	South America
South America|hCoV-19/Brazil/CE-0206/2020|EPI ISL 470573|B.1.212|Brazil|2020-04-02	South America|hCoV-19/Brazil/RJ-UFRJ-58271/2020|EPI ISL 492048|B.1.1.33|Brazil|2020-06-01	0.0003430747	South America
South America|hCoV-19/Brazil/RS-L19-CD412/2020|EPI ISL 476335|B.1.1.33|Brazil|2020-04-02	South America|hCoV-19/Brazil/RJ-UFRJ-58271/2020|EPI ISL 492048|B.1.1.33|Brazil|2020-06-01	0.0000345008	South America
South America|hCoV-19/Brazil/MA-L19-CD407/2020|EPI ISL 476330|B.1.1.33|Brazil|2020-04-02	South America|hCoV-19/Brazil/RJ-UFRJ-58271/2020|EPI ISL 492048|B.1.1.33|Brazil|2020-06-01	0.0000691328	South America
South America|hCoV-19/Brazil/PA-0232/2020|EPI ISL 470606|B.1.1.33|Brazil|2020-04-02	South America|hCoV-19/Brazil/RJ-UFRJ-58271/2020|EPI ISL 492048|B.1.1.33|Brazil|2020-06-01	0.0000691367	South America
South America|hCoV-19/Brazil/AM-0204/2020|EPI ISL 470571|B.1|Brazil|2020-04-02	South America|hCoV-19/Brazil/RJ-UFRJ-58271/2020|EPI ISL 492048|B.1.1.33|Brazil|2020-06-01	0.0002790001	South America
South America|hCoV-19/Brazil/SP-L20-CD416/2020|EPI ISL 476351|B.1.1.33|Brazil|2020-04-02	South America|hCoV-19/Brazil/RJ-UFRJ-58271/2020|EPI ISL 492048|B.1.1.33|Brazil|2020-06-01	0.0000697174	South America
South America|hCoV-19/Brazil/GO-L19-CD410/2020|EPI ISL 476333|B.1.5|Brazil|2020-04-02	South America|hCoV-19/Brazil/RJ-UFRJ-58271/2020|EPI ISL 492048|B.1.1.33|Brazil|2020-06-01	0.0002441808	South America
South America|hCoV-19/Brazil/SP-L22-CD475/2020|EPI ISL 476374|B.1.1.33|Brazil|2020-04-02	South America|hCoV-19/Brazil/RJ-UFRJ-58271/2020|EPI ISL 492048|B.1.1.33|Brazil|2020-06-01	0.0000697611	South America
South America|hCoV-19/Colombia/VAC-GVI-93476/2020|EPI ISL 447782|B.1|Colombia|2020-04-02	South America|hCoV-19/Brazil/RJ-UFRJ-58271/2020|EPI ISL 492048|B.1.1.33|Brazil|2020-06-01	0.0002804950	South America
South America|hCoV-19/Colombia/VAC-GVI-93496/2020|EPI ISL 447784|B.1|Colombia|2020-04-02	South America|hCoV-19/Brazil/RJ-UFRJ-58271/2020|EPI ISL 492048|B.1.1.33|Brazil|2020-06-01	0.0002813727	South America
South America|hCoV-19/Brazil/AP-IEC-162620/2020|EPI ISL 524792|B.1.1.33|Brazil|2020-04-03	South America|hCoV-19/Brazil/RJ-UFRJ-58271/2020|EPI ISL 492048|B.1.1.33|Brazil|2020-06-01	0.0000673015	South America
South America|hCoV-19/Brazil/SP-177/2020|EPI ISL 523973|B.1.1.33|Brazil|2020-04-03	South America|hCoV-19/Brazil/RJ-UFRJ-58271/2020|EPI ISL 492048|B.1.1.33|Brazil|2020-06-01	0.0001009544	South America
South America|hCoV-19/Argentina/PAIS-A0017/2020|EPI ISL 430808|B.1.1.1|Argentina|2020-04-03	South America|hCoV-19/Brazil/RJ-UFRJ-58271/2020|EPI ISL 492048|B.1.1.33|Brazil|2020-06-01	0.0003029397	South America
South America|hCoV-19/Brazil/AP-IEC-162741/2020|EPI ISL 458138|B.1.1.33|Brazil|2020-04-03	South America|hCoV-19/Brazil/RJ-UFRJ-58271/2020|EPI ISL 492048|B.1.1.33|Brazil|2020-06-01	0.0001009544	South America
South America|hCoV-19/Colombia/VAC-GVI-93534/2020|EPI ISL 447786|B.1|Colombia|2020-04-03	South America|hCoV-19/Brazil/RJ-UFRJ-58271/2020|EPI ISL 492048|B.1.1.33|Brazil|2020-06-01	0.0002692898	South America
South America|hCoV-19/Colombia/VAC-GVI-93538/2020|EPI ISL 447790|B.1|Colombia|2020-04-03	South America|hCoV-19/Brazil/RJ-UFRJ-58271/2020|EPI ISL 492048|B.1.1.33|Brazil|2020-06-01	0.0003367607	South America
South America|hCoV-19/Colombia/VAC-GVI-93537/2020|EPI ISL 447789|B.1.1|Colombia|2020-04-03	South America|hCoV-19/Brazil/RJ-UFRJ-58271/2020|EPI ISL 492048|B.1.1.33|Brazil|2020-06-01	0.0002356605	South America
South America|hCoV-19/Brazil/RJ-1402/2020|EPI ISL 456079|B.1.1.33|Brazil|2020-04-03	South America|hCoV-19/Brazil/RJ-UFRJ-58271/2020|EPI ISL 492048|B.1.1.33|Brazil|2020-06-01	0.0000673264	South America
South America|hCoV-19/Colombia/VAC-GVI-97210/2020|EPI ISL 447794|B.1.1|Colombia|2020-04-03	South America|hCoV-19/Brazil/RJ-UFRJ-58271/2020|EPI ISL 492048|B.1.1.33|Brazil|2020-06-01	0.0001683529	South America
South America|hCoV-19/Colombia/VAC-GVI-97203/2020|EPI ISL 447793|B.1|Colombia|2020-04-03	South America|hCoV-19/Brazil/RJ-UFRJ-58271/2020|EPI ISL 492048|B.1.1.33|Brazil|2020-06-01	0.0002694440	South America
South America|hCoV-19/Colombia/VAC-GVI-97161/2020|EPI ISL 447791|B.1|Colombia|2020-04-03	South America|hCoV-19/Brazil/RJ-UFRJ-58271/2020|EPI ISL 492048|B.1.1.33|Brazil|2020-06-01	0.0002695620	South America
South America|hCoV-19/Chile/RM-ISPCH-76/2020|EPI ISL 445373|B.1.1.33|Chile|2020-04-03	South America|hCoV-19/Brazil/RJ-UFRJ-58271/2020|EPI ISL 492048|B.1.1.33|Brazil|2020-06-01	0.0000673060	South America
South America|hCoV-19/Colombia/CUN-INS-96791/2020|EPI ISL 498167|B.1|Colombia|2020-04-03	South America|hCoV-19/Brazil/RJ-UFRJ-58271/2020|EPI ISL 492048|B.1.1.33|Brazil|2020-06-01	0.0002019694	South America
South America|hCoV-19/Colombia/VAC-GVI-97181/2020|EPI ISL 447792|B.1.255|Colombia|2020-04-03	South America|hCoV-19/Brazil/RJ-UFRJ-58271/2020|EPI ISL 492048|B.1.1.33|Brazil|2020-06-01	0.0004041443	South America
South America|hCoV-19/Brazil/RJ-0256/2020|EPI ISL 470624|B.1.1.33|Brazil|2020-04-03	South America|hCoV-19/Brazil/RJ-UFRJ-58271/2020|EPI ISL 492048|B.1.1.33|Brazil|2020-06-01	0.0001358788	South America
South America|hCoV-19/Brazil/MG-0219/2020|EPI ISL 470585|B.1.1.33|Brazil|2020-04-03	South America|hCoV-19/Brazil/RJ-UFRJ-58271/2020|EPI ISL 492048|B.1.1.33|Brazil|2020-06-01	0.0000342152	South America
South America|hCoV-19/Brazil/SP-L19-CD409/2020|EPI ISL 476332|B.1.1.33|Brazil|2020-04-03	South America|hCoV-19/Brazil/RJ-UFRJ-58271/2020|EPI ISL 492048|B.1.1.33|Brazil|2020-06-01	0.0000684343	South America
South America|hCoV-19/Brazil/SP-L20-CD415/2020|EPI ISL 476350|B.1.1.33|Brazil|2020-04-03	South America|hCoV-19/Brazil/RJ-UFRJ-58271/2020|EPI ISL 492048|B.1.1.33|Brazil|2020-06-01	0.0000684366	South America
South America|hCoV-19/Brazil/GO-0209/2020|EPI ISL 470576|B.1.5|Brazil|2020-04-03	South America|hCoV-19/Brazil/RJ-UFRJ-58271/2020|EPI ISL 492048|B.1.1.33|Brazil|2020-06-01	0.0002396018	South America
South America|hCoV-19/Brazil/PE-L20-CD432/2020|EPI ISL 476359|B.1.1|Brazil|2020-04-03	South America|hCoV-19/Brazil/RJ-UFRJ-58271/2020|EPI ISL 492048|B.1.1.33|Brazil|2020-06-01	0.0001026713	South America
South America|hCoV-19/Brazil/PA-0237/2020|EPI ISL 470611|B.1.1.33|Brazil|2020-04-03	South America|hCoV-19/Brazil/RJ-UFRJ-58271/2020|EPI ISL 492048|B.1.1.33|Brazil|2020-06-01	0.0001037003	South America
South America|hCoV-19/Brazil/PA-0235/2020|EPI ISL 470609|B.1.1.33|Brazil|2020-04-03	South America|hCoV-19/Brazil/RJ-UFRJ-58271/2020|EPI ISL 492048|B.1.1.33|Brazil|2020-06-01	0.0000691367	South America
South America|hCoV-19/Brazil/SP-L1-CAMPI8/2020|EPI ISL 476170|B.1.1.33|Brazil|2020-04-03	South America|hCoV-19/Brazil/RJ-UFRJ-58271/2020|EPI ISL 492048|B.1.1.33|Brazil|2020-06-01	0.0000348506	South America
South America|hCoV-19/Brazil/SP-L20-CD418/2020|EPI ISL 476352|B.1.1.33|Brazil|2020-04-03	South America|hCoV-19/Brazil/RJ-UFRJ-58271/2020|EPI ISL 492048|B.1.1.33|Brazil|2020-06-01	0.0001050325	South America
South America|hCoV-19/Brazil/SP-131/2020|EPI ISL 471543|B.1.5|Brazil|2020-04-04	South America|hCoV-19/Brazil/RJ-UFRJ-58271/2020|EPI ISL 492048|B.1.1.33|Brazil|2020-06-01	0.0002692876	South America
South America|hCoV-19/Chile/RM-ISPCH-79/2020|EPI ISL 445376|B.1|Chile|2020-04-04	South America|hCoV-19/Brazil/RJ-UFRJ-58271/2020|EPI ISL 492048|B.1.1.33|Brazil|2020-06-01	0.0004039695	South America
South America|hCoV-19/Chile/RM-ISPCH-78/2020|EPI ISL 445375|B.1.1.1|Chile|2020-04-04	South America|hCoV-19/Brazil/RJ-UFRJ-58271/2020|EPI ISL 492048|B.1.1.33|Brazil|2020-06-01	0.0002692486	South America
South America|hCoV-19/Colombia/CUN-GVI-97718/2020|EPI ISL 447800|B.1.255|Colombia|2020-04-04	South America|hCoV-19/Brazil/RJ-UFRJ-58271/2020|EPI ISL 492048|B.1.1.33|Brazil|2020-06-01	0.0002692898	South America
South America|hCoV-19/Colombia/NAR-GVI-97417/2020|EPI ISL 447798|B.1.1|Colombia|2020-04-04	South America|hCoV-19/Brazil/RJ-UFRJ-58271/2020|EPI ISL 492048|B.1.1.33|Brazil|2020-06-01	0.0001346134	South America
South America|hCoV-19/Brazil/RJ-1830/2020|EPI ISL 541349|B.1.1.33|Brazil|2020-04-04	South America|hCoV-19/Brazil/RJ-UFRJ-58271/2020|EPI ISL 492048|B.1.1.33|Brazil|2020-06-01	0.0001009625	South America
South America|hCoV-19/Colombia/VAC-GVI-97321/2020|EPI ISL 447796|B.1.1|Colombia|2020-04-04	South America|hCoV-19/Brazil/RJ-UFRJ-58271/2020|EPI ISL 492048|B.1.1.33|Brazil|2020-06-01	0.0001346486	South America
South America|hCoV-19/Colombia/VAC-GVI-97212/2020|EPI ISL 447795|B.1|Colombia|2020-04-04	South America|hCoV-19/Brazil/RJ-UFRJ-58271/2020|EPI ISL 492048|B.1.1.33|Brazil|2020-06-01	0.0003366926	South America
South America|hCoV-19/Colombia/MET-GVI-97782/2020|EPI ISL 447803|B.1.1|Colombia|2020-04-04	South America|hCoV-19/Brazil/RJ-UFRJ-58271/2020|EPI ISL 492048|B.1.1.33|Brazil|2020-06-01	0.0001683088	South America
South America|hCoV-19/Colombia/MET-GVI-97769/2020|EPI ISL 447802|B.1.1|Colombia|2020-04-04	South America|hCoV-19/Brazil/RJ-UFRJ-58271/2020|EPI ISL 492048|B.1.1.33|Brazil|2020-06-01	0.0001009816	South America
South America|hCoV-19/Colombia/RIS-GVI-98006/2020|EPI ISL 447809|B.1.3|Colombia|2020-04-04	South America|hCoV-19/Brazil/RJ-UFRJ-58271/2020|EPI ISL 492048|B.1.1.33|Brazil|2020-06-01	0.0004041119	South America
South America|hCoV-19/Colombia/BOY-GVI-97349/2020|EPI ISL 447797|B.1.255|Colombia|2020-04-04	South America|hCoV-19/Brazil/RJ-UFRJ-58271/2020|EPI ISL 492048|B.1.1.33|Brazil|2020-06-01	0.0003367179	South America
South America|hCoV-19/Colombia/MET-GVI-97783/2020|EPI ISL 447804|B.1.1|Colombia|2020-04-04	South America|hCoV-19/Brazil/RJ-UFRJ-58271/2020|EPI ISL 492048|B.1.1.33|Brazil|2020-06-01	0.0001683258	South America
South America|hCoV-19/Chile/RM-ISPCH-77/2020|EPI ISL 445374|B.1.1.1|Chile|2020-04-04	South America|hCoV-19/Brazil/RJ-UFRJ-58271/2020|EPI ISL 492048|B.1.1.33|Brazil|2020-06-01	0.0002692577	South America
South America|hCoV-19/Chile/BI-ISPCH-4/2020|EPI ISL 445378|B.1.1|Chile|2020-04-04	South America|hCoV-19/Brazil/RJ-UFRJ-58271/2020|EPI ISL 492048|B.1.1.33|Brazil|2020-06-01	0.0001346169	South America
South America|hCoV-19/Brazil/RJ-1862/2020|EPI ISL 541350|B.1.1.33|Brazil|2020-04-04	South America|hCoV-19/Brazil/RJ-UFRJ-58271/2020|EPI ISL 492048|B.1.1.33|Brazil|2020-06-01	0.0000673114	South America
South America|hCoV-19/Brazil/RJ-1783/2020|EPI ISL 541347|B.1.1.33|Brazil|2020-04-04	South America|hCoV-19/Brazil/RJ-UFRJ-58271/2020|EPI ISL 492048|B.1.1.33|Brazil|2020-06-01	0.0000673922	South America
South America|hCoV-19/Argentina/PAIS-A0018/2020|EPI ISL 430809|B.1.1.1|Argentina|2020-04-04	South America|hCoV-19/Brazil/RJ-UFRJ-58271/2020|EPI ISL 492048|B.1.1.33|Brazil|2020-06-01	0.0003034668	South America
South America|hCoV-19/Brazil/MG-0220/2020|EPI ISL 470586|B.1.1.33|Brazil|2020-04-04	South America|hCoV-19/Brazil/RJ-UFRJ-58271/2020|EPI ISL 492048|B.1.1.33|Brazil|2020-06-01	0.0001368736	South America
South America|hCoV-19/Brazil/GO-0210/2020|EPI ISL 470577|B.1.1.33|Brazil|2020-04-04	South America|hCoV-19/Brazil/RJ-UFRJ-58271/2020|EPI ISL 492048|B.1.1.33|Brazil|2020-06-01	0.0000342175	South America
South America|hCoV-19/Chile/RM-ISPCH-74/2020|EPI ISL 445370|B.1.1.33|Chile|2020-04-05	South America|hCoV-19/Brazil/RJ-UFRJ-58271/2020|EPI ISL 492048|B.1.1.33|Brazil|2020-06-01	0.0000336500	South America
South America|hCoV-19/Chile/RM-ISPCH-80/2020|EPI ISL 445377|B.1.1|Chile|2020-04-05	South America|hCoV-19/Brazil/RJ-UFRJ-58271/2020|EPI ISL 492048|B.1.1.33|Brazil|2020-06-01	0.0001346089	South America
South America|hCoV-19/Brazil/RJ-1870/2020|EPI ISL 541351|B.1|Brazil|2020-04-05	South America|hCoV-19/Brazil/RJ-UFRJ-58271/2020|EPI ISL 492048|B.1.1.33|Brazil|2020-06-01	0.0002356660	South America
South America|hCoV-19/Colombia/RIS-GVI-98011/2020|EPI ISL 447810|B.1.3|Colombia|2020-04-05	South America|hCoV-19/Brazil/RJ-UFRJ-58271/2020|EPI ISL 492048|B.1.1.33|Brazil|2020-06-01	0.0004377500	South America
South America|hCoV-19/Colombia/CUN-GVI-98087/2020|EPI ISL 447812|B.1.255|Colombia|2020-04-05	South America|hCoV-19/Brazil/RJ-UFRJ-58271/2020|EPI ISL 492048|B.1.1.33|Brazil|2020-06-01	0.0002693351	South America
South America|hCoV-19/Colombia/CUN-GVI-98290/2020|EPI ISL 447813|B.1.255|Colombia|2020-04-05	South America|hCoV-19/Brazil/RJ-UFRJ-58271/2020|EPI ISL 492048|B.1.1.33|Brazil|2020-06-01	0.0003704344	South America
South America|hCoV-19/Brazil/SP-L22-CD487/2020|EPI ISL 476383|B.1.1.33|Brazil|2020-04-05	South America|hCoV-19/Brazil/RJ-UFRJ-58271/2020|EPI ISL 492048|B.1.1.33|Brazil|2020-06-01	0.0000342152	South America
South America|hCoV-19/Colombia/HUI-GVI-98032/2020|EPI ISL 447811|B.1.5|Colombia|2020-04-05	South America|hCoV-19/Brazil/RJ-UFRJ-58271/2020|EPI ISL 492048|B.1.1.33|Brazil|2020-06-01	0.0002090324	South America
South America|hCoV-19/Brazil/MG-0221/2020|EPI ISL 470587|B.1.1.33|Brazil|2020-04-05	South America|hCoV-19/Brazil/RJ-UFRJ-58271/2020|EPI ISL 492048|B.1.1.33|Brazil|2020-06-01	0.0001045696	South America
South America|hCoV-19/Brazil/MA-IEC-163069/2020|EPI ISL 458149|B.1.1.33|Brazil|2020-04-06	South America|hCoV-19/Brazil/RJ-UFRJ-58271/2020|EPI ISL 492048|B.1.1.33|Brazil|2020-06-01	0.0001682691	South America
South America|hCoV-19/Brazil/RJ-1466/2020|EPI ISL 456081|B.1.1.33|Brazil|2020-04-06	South America|hCoV-19/Brazil/RJ-UFRJ-58271/2020|EPI ISL 492048|B.1.1.33|Brazil|2020-06-01	0.0000336624	South America
South America|hCoV-19/Brazil/RJ-1464/2020|EPI ISL 456080|B.1.1.33|Brazil|2020-04-06	South America|hCoV-19/Brazil/RJ-UFRJ-58271/2020|EPI ISL 492048|B.1.1.33|Brazil|2020-06-01	0.0000673281	South America
South America|hCoV-19/Chile/RM-ISPCH-73/2020|EPI ISL 445369|B.1.1.33|Chile|2020-04-06	South America|hCoV-19/Brazil/RJ-UFRJ-58271/2020|EPI ISL 492048|B.1.1.33|Brazil|2020-06-01	0.0000673037	South America
South America|hCoV-19/Brazil/RJ-1798/2020|EPI ISL 541348|B.1.1.33|Brazil|2020-04-06	South America|hCoV-19/Brazil/RJ-UFRJ-58271/2020|EPI ISL 492048|B.1.1.33|Brazil|2020-06-01	0.0000673060	South America
South America|hCoV-19/Brazil/PE-IAM215/2020|EPI ISL 500471|B.1.1|Brazil|2020-04-06	South America|hCoV-19/Brazil/RJ-UFRJ-58271/2020|EPI ISL 492048|B.1.1.33|Brazil|2020-06-01	0.0001698350	South America
South America|hCoV-19/Brazil/RJ-0257/2020|EPI ISL 470625|B.1.1.33|Brazil|2020-04-06	South America|hCoV-19/Brazil/RJ-UFRJ-58271/2020|EPI ISL 492048|B.1.1.33|Brazil|2020-06-01	0.0000339642	South America
South America|hCoV-19/Colombia/SAN-INS-94514/2020|EPI ISL 456156|B.1.1|Colombia|2020-04-06	South America|hCoV-19/Brazil/RJ-UFRJ-58271/2020|EPI ISL 492048|B.1.1.33|Brazil|2020-06-01	0.0001023316	South America
South America|hCoV-19/Colombia/VAC-GVI-97223/2020|EPI ISL 447814|B.1.5|Colombia|2020-04-06	South America|hCoV-19/Brazil/RJ-UFRJ-58271/2020|EPI ISL 492048|B.1.1.33|Brazil|2020-06-01	0.0002734281	South America
South America|hCoV-19/Brazil/MG-0222/2020|EPI ISL 470588|B.1.1.33|Brazil|2020-04-06	South America|hCoV-19/Brazil/RJ-UFRJ-58271/2020|EPI ISL 492048|B.1.1.33|Brazil|2020-06-01	0.0002053422	South America
South America|hCoV-19/Brazil/SP-L20-CD436/2020|EPI ISL 476362|B.1.1.33|Brazil|2020-04-06	South America|hCoV-19/Brazil/RJ-UFRJ-58271/2020|EPI ISL 492048|B.1.1.33|Brazil|2020-06-01	0.0000702867	South America
South America|hCoV-19/Ecuador/USFQ-128/2020|EPI ISL 491933|B.1.5|Ecuador|2020-04-07	South America|hCoV-19/Brazil/RJ-UFRJ-58271/2020|EPI ISL 492048|B.1.1.33|Brazil|2020-06-01	0.0003029413	South America
South America|hCoV-19/Ecuador/USFQ-129/2020|EPI ISL 491934|B.1.1.10|Ecuador|2020-04-07	South America|hCoV-19/Brazil/RJ-UFRJ-58271/2020|EPI ISL 492048|B.1.1.33|Brazil|2020-06-01	0.0001682692	South America
South America|hCoV-19/Argentina/PAIS-A0019/2020|EPI ISL 430810|B.1.3|Argentina|2020-04-07	South America|hCoV-19/Brazil/RJ-UFRJ-58271/2020|EPI ISL 492048|B.1.1.33|Brazil|2020-06-01	0.0004376615	South America
South America|hCoV-19/Colombia/COR-GVI-97517/2020|EPI ISL 447816|B.1|Colombia|2020-04-07	South America|hCoV-19/Brazil/RJ-UFRJ-58271/2020|EPI ISL 492048|B.1.1.33|Brazil|2020-06-01	0.0003031453	South America
South America|hCoV-19/Brazil/PE-IAM89/2020|EPI ISL 500486|B.1.1|Brazil|2020-04-07	South America|hCoV-19/Brazil/RJ-UFRJ-58271/2020|EPI ISL 492048|B.1.1.33|Brazil|2020-06-01	0.0001009714	South America
South America|hCoV-19/Brazil/PE-IAM10/2020|EPI ISL 500461|B.1.1|Brazil|2020-04-07	South America|hCoV-19/Brazil/RJ-UFRJ-58271/2020|EPI ISL 492048|B.1.1.33|Brazil|2020-06-01	0.0001684222	South America
South America|hCoV-19/Brazil/PE-IAM08/2020|EPI ISL 500460|B.1.1|Brazil|2020-04-07	South America|hCoV-19/Brazil/RJ-UFRJ-58271/2020|EPI ISL 492048|B.1.1.33|Brazil|2020-06-01	0.0001348175	South America
South America|hCoV-19/Ecuador/USFQ-207/2020|EPI ISL 527819|B.1.1|Ecuador|2020-04-07	South America|hCoV-19/Brazil/RJ-UFRJ-58271/2020|EPI ISL 492048|B.1.1.33|Brazil|2020-06-01	0.0001692901	South America
South America|hCoV-19/Brazil/RJ-0259/2020|EPI ISL 470626|B.1.1.33|Brazil|2020-04-07	South America|hCoV-19/Brazil/RJ-UFRJ-58271/2020|EPI ISL 492048|B.1.1.33|Brazil|2020-06-01	0.0001358568	South America
South America|hCoV-19/Brazil/RJ-0260/2020|EPI ISL 470627|B.1.1.33|Brazil|2020-04-07	South America|hCoV-19/Brazil/RJ-UFRJ-58271/2020|EPI ISL 492048|B.1.1.33|Brazil|2020-06-01	0.0001698248	South America
South America|hCoV-19/Brazil/PE-IAM226/2020|EPI ISL 500474|B.1.1|Brazil|2020-04-07	South America|hCoV-19/Brazil/RJ-UFRJ-58271/2020|EPI ISL 492048|B.1.1.33|Brazil|2020-06-01	0.0002040880	South America
South America|hCoV-19/Brazil/SP-L1-CAMPI13/2020|EPI ISL 476155|B.1.1.33|Brazil|2020-04-07	South America|hCoV-19/Brazil/RJ-UFRJ-58271/2020|EPI ISL 492048|B.1.1.33|Brazil|2020-06-01	0.0000342163	South America
South America|hCoV-19/Brazil/PE-IAM18/2020|EPI ISL 500868|B.1.1|Brazil|2020-04-07	South America|hCoV-19/Brazil/RJ-UFRJ-58271/2020|EPI ISL 492048|B.1.1.33|Brazil|2020-06-01	0.0001716021	South America
South America|hCoV-19/Brazil/PE-IAM17/2020|EPI ISL 500866|B.1.1|Brazil|2020-04-07	South America|hCoV-19/Brazil/RJ-UFRJ-58271/2020|EPI ISL 492048|B.1.1.33|Brazil|2020-06-01	0.0001727484	South America
South America|hCoV-19/Brazil/PE-IAM16/2020|EPI ISL 500865|B.1.1|Brazil|2020-04-07	South America|hCoV-19/Brazil/RJ-UFRJ-58271/2020|EPI ISL 492048|B.1.1.33|Brazil|2020-06-01	0.0001736941	South America
South America|hCoV-19/Brazil/PE-IAM19/2020|EPI ISL 500467|B.1|Brazil|2020-04-07	South America|hCoV-19/Brazil/RJ-UFRJ-58271/2020|EPI ISL 492048|B.1.1.33|Brazil|2020-06-01	0.0004529973	South America
South America|hCoV-19/Brazil/SP-138/2020|EPI ISL 468305|B.1.1|Brazil|2020-04-08	South America|hCoV-19/Brazil/RJ-UFRJ-58271/2020|EPI ISL 492048|B.1.1.33|Brazil|2020-06-01	0.0002356142	South America
South America|hCoV-19/Brazil/RJ-INCA-C06/2020|EPI ISL 513513|B.1.1.33|Brazil|2020-04-08	South America|hCoV-19/Brazil/RJ-UFRJ-58271/2020|EPI ISL 492048|B.1.1.33|Brazil|2020-06-01	0.0001009544	South America
South America|hCoV-19/Brazil/PE-IAM84/2020|EPI ISL 500484|B.1.1|Brazil|2020-04-08	South America|hCoV-19/Brazil/RJ-UFRJ-58271/2020|EPI ISL 492048|B.1.1.33|Brazil|2020-06-01	0.0001346089	South America
South America|hCoV-19/Brazil/RJ-1702/2020|EPI ISL 456087|B.1.1.33|Brazil|2020-04-08	South America|hCoV-19/Brazil/RJ-UFRJ-58271/2020|EPI ISL 492048|B.1.1.33|Brazil|2020-06-01	0.0000673264	South America
South America|hCoV-19/Brazil/RJ-1690/2020|EPI ISL 456084|B.1.1.33|Brazil|2020-04-08	South America|hCoV-19/Brazil/RJ-UFRJ-58271/2020|EPI ISL 492048|B.1.1.33|Brazil|2020-06-01	0.0001346622	South America
South America|hCoV-19/Brazil/RJ-1701/2020|EPI ISL 456086|B.1.1.33|Brazil|2020-04-08	South America|hCoV-19/Brazil/RJ-UFRJ-58271/2020|EPI ISL 492048|B.1.1.33|Brazil|2020-06-01	0.0001009918	South America
South America|hCoV-19/Brazil/RJ-1691/2020|EPI ISL 456085|B.1.1.33|Brazil|2020-04-08	South America|hCoV-19/Brazil/RJ-UFRJ-58271/2020|EPI ISL 492048|B.1.1.33|Brazil|2020-06-01	0.0000336624	South America
South America|hCoV-19/Peru/LAM-INS-044/2020|EPI ISL 514265|B.1.1.1|Peru|2020-04-08	South America|hCoV-19/Brazil/RJ-UFRJ-58271/2020|EPI ISL 492048|B.1.1.33|Brazil|2020-06-01	0.0002710764	South America
South America|hCoV-19/Brazil/PE-IAM30/2020|EPI ISL 500477|B.1.1|Brazil|2020-04-08	South America|hCoV-19/Brazil/RJ-UFRJ-58271/2020|EPI ISL 492048|B.1.1.33|Brazil|2020-06-01	0.0001346859	South America
South America|hCoV-19/Brazil/PE-IAM29/2020|EPI ISL 500872|B.1.1|Brazil|2020-04-08	South America|hCoV-19/Brazil/RJ-UFRJ-58271/2020|EPI ISL 492048|B.1.1.33|Brazil|2020-06-01	0.0001685676	South America
South America|hCoV-19/Brazil/PE-IAM221/2020|EPI ISL 500473|B.1.1|Brazil|2020-04-08	South America|hCoV-19/Brazil/RJ-UFRJ-58271/2020|EPI ISL 492048|B.1.1.33|Brazil|2020-06-01	0.0001013705	South America
South America|hCoV-19/Brazil/PE-IAM48/2020|EPI ISL 500482|B.1.1|Brazil|2020-04-08	South America|hCoV-19/Brazil/RJ-UFRJ-58271/2020|EPI ISL 492048|B.1.1.33|Brazil|2020-06-01	0.0001352586	South America
South America|hCoV-19/Brazil/PE-IAM87/2020|EPI ISL 500485|B.1.1|Brazil|2020-04-08	South America|hCoV-19/Brazil/RJ-UFRJ-58271/2020|EPI ISL 492048|B.1.1.33|Brazil|2020-06-01	0.0001353741	South America
South America|hCoV-19/Brazil/PE-IAM39/2020|EPI ISL 500481|B.1.1|Brazil|2020-04-08	South America|hCoV-19/Brazil/RJ-UFRJ-58271/2020|EPI ISL 492048|B.1.1.33|Brazil|2020-06-01	0.0003051890	South America
South America|hCoV-19/Brazil/PE-IAM273/2020|EPI ISL 500476|B.1.1|Brazil|2020-04-08	South America|hCoV-19/Brazil/RJ-UFRJ-58271/2020|EPI ISL 492048|B.1.1.33|Brazil|2020-06-01	0.0001710563	South America
South America|hCoV-19/Brazil/SP-L1-CAMPI16/2020|EPI ISL 476158|B.1.1.33|Brazil|2020-04-08	South America|hCoV-19/Brazil/RJ-UFRJ-58271/2020|EPI ISL 492048|B.1.1.33|Brazil|2020-06-01	0.0000684337	South America
South America|hCoV-19/Brazil/MG-0289/2020|EPI ISL 470594|B.1.1.33|Brazil|2020-04-08	South America|hCoV-19/Brazil/RJ-UFRJ-58271/2020|EPI ISL 492048|B.1.1.33|Brazil|2020-06-01	0.0002053143	South America
South America|hCoV-19/Brazil/RJ-0261/2020|EPI ISL 470628|B.1.1.33|Brazil|2020-04-08	South America|hCoV-19/Brazil/RJ-UFRJ-58271/2020|EPI ISL 492048|B.1.1.33|Brazil|2020-06-01	0.0000342468	South America
South America|hCoV-19/Brazil/AP-IEC-163359/2020|EPI ISL 524795|B.1.1.33|Brazil|2020-04-09	South America|hCoV-19/Brazil/RJ-UFRJ-58271/2020|EPI ISL 492048|B.1.1.33|Brazil|2020-06-01	0.0000336500	South America
South America|hCoV-19/Brazil/RJ-1901/2020|EPI ISL 456089|B.1.1.33|Brazil|2020-04-09	South America|hCoV-19/Brazil/RJ-UFRJ-58271/2020|EPI ISL 492048|B.1.1.33|Brazil|2020-06-01	0.0001346685	South America
South America|hCoV-19/Brazil/RJ-1902/2020|EPI ISL 456090|B.1.1.33|Brazil|2020-04-09	South America|hCoV-19/Brazil/RJ-UFRJ-58271/2020|EPI ISL 492048|B.1.1.33|Brazil|2020-06-01	0.0001346650	South America
South America|hCoV-19/Brazil/RJ-1921/2020|EPI ISL 456091|B.1.1.33|Brazil|2020-04-09	South America|hCoV-19/Brazil/RJ-UFRJ-58271/2020|EPI ISL 492048|B.1.1.33|Brazil|2020-06-01	0.0001009991	South America
South America|hCoV-19/Colombia/MET-INS-95637/2020|EPI ISL 498164|B.1.1|Colombia|2020-04-09	South America|hCoV-19/Brazil/RJ-UFRJ-58271/2020|EPI ISL 492048|B.1.1.33|Brazil|2020-06-01	0.0001009680	South America
South America|hCoV-19/Colombia/RIS-INS-95663/2020|EPI ISL 498165|B.1.5|Colombia|2020-04-09	South America|hCoV-19/Brazil/RJ-UFRJ-58271/2020|EPI ISL 492048|B.1.1.33|Brazil|2020-06-01	0.0002693114	South America
South America|hCoV-19/Brazil/PE-IAM138/2020|EPI ISL 500463|B|Brazil|2020-04-09	South America|hCoV-19/Brazil/RJ-UFRJ-58271/2020|EPI ISL 492048|B.1.1.33|Brazil|2020-06-01	0.0003706273	South America
South America|hCoV-19/Colombia/COR-GVI-97527/2020|EPI ISL 447817|B.1.255|Colombia|2020-04-09	South America|hCoV-19/Brazil/RJ-UFRJ-58271/2020|EPI ISL 492048|B.1.1.33|Brazil|2020-06-01	0.0003030739	South America
South America|hCoV-19/Brazil/PE-IAM103/2020|EPI ISL 500462|B.1.1|Brazil|2020-04-09	South America|hCoV-19/Brazil/RJ-UFRJ-58271/2020|EPI ISL 492048|B.1.1.33|Brazil|2020-06-01	0.0001352175	South America
South America|hCoV-19/Brazil/RJ-0262/2020|EPI ISL 470629|B.1.1.33|Brazil|2020-04-09	South America|hCoV-19/Brazil/RJ-UFRJ-58271/2020|EPI ISL 492048|B.1.1.33|Brazil|2020-06-01	0.0000339619	South America
South America|hCoV-19/Brazil/PE-IAM238/2020|EPI ISL 500475|B.1.1|Brazil|2020-04-09	South America|hCoV-19/Brazil/RJ-UFRJ-58271/2020|EPI ISL 492048|B.1.1.33|Brazil|2020-06-01	0.0001359491	South America
South America|hCoV-19/Brazil/PE-IAM212/2020|EPI ISL 500470|B.1.1|Brazil|2020-04-09	South America|hCoV-19/Brazil/RJ-UFRJ-58271/2020|EPI ISL 492048|B.1.1.33|Brazil|2020-06-01	0.0002382701	South America
South America|hCoV-19/Brazil/PE-IAM220/2020|EPI ISL 500472|B.1.1|Brazil|2020-04-09	South America|hCoV-19/Brazil/RJ-UFRJ-58271/2020|EPI ISL 492048|B.1.1.33|Brazil|2020-06-01	0.0001365140	South America
South America|hCoV-19/Brazil/SP-L1-CAMPI19/2020|EPI ISL 476160|B.1.1.33|Brazil|2020-04-09	South America|hCoV-19/Brazil/RJ-UFRJ-58271/2020|EPI ISL 492048|B.1.1.33|Brazil|2020-06-01	0.0000342163	South America
South America|hCoV-19/Brazil/MG-0288/2020|EPI ISL 470593|B.1|Brazil|2020-04-09	South America|hCoV-19/Brazil/RJ-UFRJ-58271/2020|EPI ISL 492048|B.1.1.33|Brazil|2020-06-01	0.0002738836	South America
South America|hCoV-19/Brazil/PE-IAM167/2020|EPI ISL 500466|B.1.1|Brazil|2020-04-09	South America|hCoV-19/Brazil/RJ-UFRJ-58271/2020|EPI ISL 492048|B.1.1.33|Brazil|2020-06-01	0.0001716832	South America
South America|hCoV-19/Brazil/PE-IAM209/2020|EPI ISL 500468|B.1.1|Brazil|2020-04-09	South America|hCoV-19/Brazil/RJ-UFRJ-58271/2020|EPI ISL 492048|B.1.1.33|Brazil|2020-06-01	0.0001380221	South America
South America|hCoV-19/Brazil/PE-IAM230/2020|EPI ISL 500869|B.1.1|Brazil|2020-04-09	South America|hCoV-19/Brazil/RJ-UFRJ-58271/2020|EPI ISL 492048|B.1.1.33|Brazil|2020-06-01	0.0001727640	South America
South America|hCoV-19/Brazil/PE-IAM235/2020|EPI ISL 500870|B.1.1|Brazil|2020-04-09	South America|hCoV-19/Brazil/RJ-UFRJ-58271/2020|EPI ISL 492048|B.1.1.33|Brazil|2020-06-01	0.0001384012	South America
South America|hCoV-19/Brazil/PE-IAM171/2020|EPI ISL 500867|B.1.1|Brazil|2020-04-09	South America|hCoV-19/Brazil/RJ-UFRJ-58271/2020|EPI ISL 492048|B.1.1.33|Brazil|2020-06-01	0.0003121876	South America
South America|hCoV-19/Brazil/PE-IAM158/2020|EPI ISL 500465|B.1.1|Brazil|2020-04-09	South America|hCoV-19/Brazil/RJ-UFRJ-58271/2020|EPI ISL 492048|B.1.1.33|Brazil|2020-06-01	0.0002433924	South America
South America|hCoV-19/Brazil/PE-IAM211/2020|EPI ISL 500469|B.1.1|Brazil|2020-04-09	South America|hCoV-19/Brazil/RJ-UFRJ-58271/2020|EPI ISL 492048|B.1.1.33|Brazil|2020-06-01	0.0001740177	South America
South America|hCoV-19/Brazil/PE-IAM139/2020|EPI ISL 500464|B.1.1|Brazil|2020-04-09	South America|hCoV-19/Brazil/RJ-UFRJ-58271/2020|EPI ISL 492048|B.1.1.33|Brazil|2020-06-01	0.0001397988	South America
South America|hCoV-19/Brazil/PE-IAM248/2020|EPI ISL 500871|B.1.1|Brazil|2020-04-09	South America|hCoV-19/Brazil/RJ-UFRJ-58271/2020|EPI ISL 492048|B.1.1.33|Brazil|2020-06-01	0.0001414227	South America
South America|hCoV-19/Brazil/SP-181/2020|EPI ISL 523976|B.1.1.33|Brazil|2020-04-10	South America|hCoV-19/Brazil/RJ-UFRJ-58271/2020|EPI ISL 492048|B.1.1.33|Brazil|2020-06-01	0.0001346087	South America
South America|hCoV-19/Brazil/RJ-1923/2020|EPI ISL 456092|B.1.1.33|Brazil|2020-04-10	South America|hCoV-19/Brazil/RJ-UFRJ-58271/2020|EPI ISL 492048|B.1.1.33|Brazil|2020-06-01	0.0000673295	South America
South America|hCoV-19/Peru/ANC-INS-049/2020|EPI ISL 516653|C.14|Peru|2020-04-10	South America|hCoV-19/Brazil/RJ-UFRJ-58271/2020|EPI ISL 492048|B.1.1.33|Brazil|2020-06-01	0.0003388925	South America
South America|hCoV-19/Brazil/SP-545/2020|EPI ISL 471551|B.1.1.33|Brazil|2020-04-10	South America|hCoV-19/Brazil/RJ-UFRJ-58271/2020|EPI ISL 492048|B.1.1.33|Brazil|2020-06-01	0.0000673091	South America
South America|hCoV-19/Brazil/SP-176/2020|EPI ISL 523972|B.1|Brazil|2020-04-11	South America|hCoV-19/Brazil/RJ-UFRJ-58271/2020|EPI ISL 492048|B.1.1.33|Brazil|2020-06-01	0.0003029476	South America
South America|hCoV-19/Argentina/PAIS-A0020/2020|EPI ISL 430811|B.1.1.1|Argentina|2020-04-11	South America|hCoV-19/Brazil/RJ-UFRJ-58271/2020|EPI ISL 492048|B.1.1.33|Brazil|2020-06-01	0.0002692612	South America
South America|hCoV-19/Peru/ANC-INS-050/2020|EPI ISL 516654|B.1.255|Peru|2020-04-11	South America|hCoV-19/Brazil/RJ-UFRJ-58271/2020|EPI ISL 492048|B.1.1.33|Brazil|2020-06-01	0.0003049074	South America
South America|hCoV-19/Peru/ANC-INS-045/2020|EPI ISL 516628|B.1.255|Peru|2020-04-11	South America|hCoV-19/Brazil/RJ-UFRJ-58271/2020|EPI ISL 492048|B.1.1.33|Brazil|2020-06-01	0.0003049901	South America
South America|hCoV-19/Peru/LIM-INS-041/2020|EPI ISL 514226|B.1.1|Peru|2020-04-11	South America|hCoV-19/Brazil/RJ-UFRJ-58271/2020|EPI ISL 492048|B.1.1.33|Brazil|2020-06-01	0.0001016349	South America
South America|hCoV-19/Peru/ANC-INS-052/2020|EPI ISL 516686|B.1.1.1|Peru|2020-04-11	South America|hCoV-19/Brazil/RJ-UFRJ-58271/2020|EPI ISL 492048|B.1.1.33|Brazil|2020-06-01	0.0003049758	South America
South America|hCoV-19/Peru/LIM-INS-053/2020|EPI ISL 516721|B.1.1.1|Peru|2020-04-11	South America|hCoV-19/Brazil/RJ-UFRJ-58271/2020|EPI ISL 492048|B.1.1.33|Brazil|2020-06-01	0.0003049758	South America
South America|hCoV-19/Argentina/PAIS-A0021/2020|EPI ISL 430812|B.1.1.1|Argentina|2020-04-11	South America|hCoV-19/Brazil/RJ-UFRJ-58271/2020|EPI ISL 492048|B.1.1.33|Brazil|2020-06-01	0.0003366637	South America
South America|hCoV-19/Argentina/PAIS-A0022/2020|EPI ISL 430813|B.1.1.1|Argentina|2020-04-11	South America|hCoV-19/Brazil/RJ-UFRJ-58271/2020|EPI ISL 492048|B.1.1.33|Brazil|2020-06-01	0.0002373122	South America
South America|hCoV-19/Brazil/RJ-1927/2020|EPI ISL 456093|B.1.1.33|Brazil|2020-04-12	South America|hCoV-19/Brazil/RJ-UFRJ-58271/2020|EPI ISL 492048|B.1.1.33|Brazil|2020-06-01	0.0000336609	South America
South America|hCoV-19/Peru/ANC-INS-051/2020|EPI ISL 516685|B.1.1.1|Peru|2020-04-12	South America|hCoV-19/Brazil/RJ-UFRJ-58271/2020|EPI ISL 492048|B.1.1.33|Brazil|2020-06-01	0.0003049758	South America
South America|hCoV-19/Peru/LAL-INS-056/2020|EPI ISL 517686|C.14|Peru|2020-04-12	South America|hCoV-19/Brazil/RJ-UFRJ-58271/2020|EPI ISL 492048|B.1.1.33|Brazil|2020-06-01	0.0003388766	South America
South America|hCoV-19/Peru/LIM-INS-042/2020|EPI ISL 514227|B.1|Peru|2020-04-12	South America|hCoV-19/Brazil/RJ-UFRJ-58271/2020|EPI ISL 492048|B.1.1.33|Brazil|2020-06-01	0.0002710906	South America
South America|hCoV-19/Colombia/I30/2020|EPI ISL 526959|B.1|Colombia|2020-04-12	South America|hCoV-19/Brazil/RJ-UFRJ-58271/2020|EPI ISL 492048|B.1.1.33|Brazil|2020-06-01	0.0004071710	South America
South America|hCoV-19/Brazil/RJ-1953/2020|EPI ISL 541352|B.1.1.33|Brazil|2020-04-13	South America|hCoV-19/Brazil/RJ-UFRJ-58271/2020|EPI ISL 492048|B.1.1.33|Brazil|2020-06-01	0.0000336500	South America
South America|hCoV-19/Brazil/RJ-1948/2020|EPI ISL 456095|B.1.1.33|Brazil|2020-04-13	South America|hCoV-19/Brazil/RJ-UFRJ-58271/2020|EPI ISL 492048|B.1.1.33|Brazil|2020-06-01	0.0000336624	South America
South America|hCoV-19/Brazil/RJ-1952/2020|EPI ISL 456096|B.1.1.33|Brazil|2020-04-13	South America|hCoV-19/Brazil/RJ-UFRJ-58271/2020|EPI ISL 492048|B.1.1.33|Brazil|2020-06-01	0.0000673281	South America
South America|hCoV-19/Brazil/RJ-1943/2020|EPI ISL 456094|B.1.1.33|Brazil|2020-04-13	South America|hCoV-19/Brazil/RJ-UFRJ-58271/2020|EPI ISL 492048|B.1.1.33|Brazil|2020-06-01	0.0000673264	South America
South America|hCoV-19/Brazil/RJ-2000/2020|EPI ISL 456098|B.1.1.33|Brazil|2020-04-13	South America|hCoV-19/Brazil/RJ-UFRJ-58271/2020|EPI ISL 492048|B.1.1.33|Brazil|2020-06-01	0.0001346685	South America
South America|hCoV-19/Ecuador/USFQ-131/2020|EPI ISL 491935|B.1.1.1|Ecuador|2020-04-13	South America|hCoV-19/Brazil/RJ-UFRJ-58271/2020|EPI ISL 492048|B.1.1.33|Brazil|2020-06-01	0.0002358254	South America
South America|hCoV-19/Peru/ARE-INS-076/2020|EPI ISL 527789|B.1.1|Peru|2020-04-13	South America|hCoV-19/Brazil/RJ-UFRJ-58271/2020|EPI ISL 492048|B.1.1.33|Brazil|2020-06-01	0.0001355197	South America
South America|hCoV-19/Peru/LIM-INS-033/2020|EPI ISL 491458|B.1.1.1|Peru|2020-04-13	South America|hCoV-19/Brazil/RJ-UFRJ-58271/2020|EPI ISL 492048|B.1.1.33|Brazil|2020-06-01	0.0002710637	South America
South America|hCoV-19/Brazil/RJ-1966/2020|EPI ISL 456097|B.1.1.33|Brazil|2020-04-13	South America|hCoV-19/Brazil/RJ-UFRJ-58271/2020|EPI ISL 492048|B.1.1.33|Brazil|2020-06-01	0.0000673286	South America
South America|hCoV-19/Brazil/PE-IAM311/2020|EPI ISL 500480|B.1.1|Brazil|2020-04-13	South America|hCoV-19/Brazil/RJ-UFRJ-58271/2020|EPI ISL 492048|B.1.1.33|Brazil|2020-06-01	0.0001695656	South America
South America|hCoV-19/Brazil/PE-IAM355/2020|EPI ISL 500874|B.1.1|Brazil|2020-04-13	South America|hCoV-19/Brazil/RJ-UFRJ-58271/2020|EPI ISL 492048|B.1.1.33|Brazil|2020-06-01	0.0001020879	South America
South America|hCoV-19/Brazil/RJ-0263/2020|EPI ISL 470630|B.1.1.33|Brazil|2020-04-13	South America|hCoV-19/Brazil/RJ-UFRJ-58271/2020|EPI ISL 492048|B.1.1.33|Brazil|2020-06-01	0.0000342180	South America
South America|hCoV-19/Brazil/PE-IAM305/2020|EPI ISL 500478|B.1.1|Brazil|2020-04-13	South America|hCoV-19/Brazil/RJ-UFRJ-58271/2020|EPI ISL 492048|B.1.1.33|Brazil|2020-06-01	0.0002073359	South America
South America|hCoV-19/Brazil/MG-0258/2020|EPI ISL 470589|B.1.1.33|Brazil|2020-04-13	South America|hCoV-19/Brazil/RJ-UFRJ-58271/2020|EPI ISL 492048|B.1.1.33|Brazil|2020-06-01	0.0000691295	South America
South America|hCoV-19/Brazil/RJ-INCA-C15/2020|EPI ISL 513518|B.1.1.33|Brazil|2020-04-14	South America|hCoV-19/Brazil/RJ-UFRJ-58271/2020|EPI ISL 492048|B.1.1.33|Brazil|2020-06-01	0.0001009638	South America
South America|hCoV-19/Brazil/RJ-INCA-C13/2020|EPI ISL 513516|B.1.1.33|Brazil|2020-04-14	South America|hCoV-19/Brazil/RJ-UFRJ-58271/2020|EPI ISL 492048|B.1.1.33|Brazil|2020-06-01	0.0001009999	South America
South America|hCoV-19/Brazil/RJ-INCA-C12/2020|EPI ISL 513515|B.1.1.33|Brazil|2020-04-14	South America|hCoV-19/Brazil/RJ-UFRJ-58271/2020|EPI ISL 492048|B.1.1.33|Brazil|2020-06-01	0.0001346152	South America
South America|hCoV-19/Colombia/TOL-INS-0341-T15/2020|EPI ISL 526964|B.1|Colombia|2020-04-14	South America|hCoV-19/Brazil/RJ-UFRJ-58271/2020|EPI ISL 492048|B.1.1.33|Brazil|2020-06-01	0.0003708647	South America
South America|hCoV-19/Colombia/TOL-INS-0345-T20/2020|EPI ISL 526963|B.1|Colombia|2020-04-14	South America|hCoV-19/Brazil/RJ-UFRJ-58271/2020|EPI ISL 492048|B.1.1.33|Brazil|2020-06-01	0.0003708743	South America
South America|hCoV-19/Colombia/TOL-INS-0330-T5/2020|EPI ISL 526965|B.1|Colombia|2020-04-14	South America|hCoV-19/Brazil/RJ-UFRJ-58271/2020|EPI ISL 492048|B.1.1.33|Brazil|2020-06-01	0.0003038206	South America
South America|hCoV-19/Brazil/RJ-0266/2020|EPI ISL 470632|B.1.1.33|Brazil|2020-04-14	South America|hCoV-19/Brazil/RJ-UFRJ-58271/2020|EPI ISL 492048|B.1.1.33|Brazil|2020-06-01	0.0000679254	South America
South America|hCoV-19/Brazil/RJ-0265/2020|EPI ISL 470631|B.1.1.33|Brazil|2020-04-14	South America|hCoV-19/Brazil/RJ-UFRJ-58271/2020|EPI ISL 492048|B.1.1.33|Brazil|2020-06-01	0.0001018999	South America
South America|hCoV-19/Uruguay/UY-NYUMC873/2020|EPI ISL 457969|B.1.1|Uruguay|2020-04-14	South America|hCoV-19/Brazil/RJ-UFRJ-58271/2020|EPI ISL 492048|B.1.1.33|Brazil|2020-06-01	0.0001368512	South America
South America|hCoV-19/Brazil/RJ-INCA-C14/2020|EPI ISL 513517|B.1.1.33|Brazil|2020-04-14	South America|hCoV-19/Brazil/RJ-UFRJ-58271/2020|EPI ISL 492048|B.1.1.33|Brazil|2020-06-01	0.0001043210	South America
South America|hCoV-19/Brazil/RJ-UFRJ-1019/2020|EPI ISL 492032|B.1.1.33|Brazil|2020-04-15	South America|hCoV-19/Brazil/RJ-UFRJ-58271/2020|EPI ISL 492048|B.1.1.33|Brazil|2020-06-01	0.0001009544	South America
South America|hCoV-19/Brazil/AP-IEC-164082/2020|EPI ISL 458143|B.1.1.33|Brazil|2020-04-15	South America|hCoV-19/Brazil/RJ-UFRJ-58271/2020|EPI ISL 492048|B.1.1.33|Brazil|2020-06-01	0.0000336500	South America
South America|hCoV-19/Argentina/PAIS-G0001/2020|EPI ISL 499083|B.1.5|Argentina|2020-04-15	South America|hCoV-19/Brazil/RJ-UFRJ-58271/2020|EPI ISL 492048|B.1.1.33|Brazil|2020-06-01	0.0005050532	South America
South America|hCoV-19/Brazil/RJ-2044/2020|EPI ISL 456101|B.1.1.33|Brazil|2020-04-15	South America|hCoV-19/Brazil/RJ-UFRJ-58271/2020|EPI ISL 492048|B.1.1.33|Brazil|2020-06-01	0.0000673264	South America
South America|hCoV-19/Brazil/RJ-2033/2020|EPI ISL 456100|B.1.1.33|Brazil|2020-04-15	South America|hCoV-19/Brazil/RJ-UFRJ-58271/2020|EPI ISL 492048|B.1.1.33|Brazil|2020-06-01	0.0000336636	South America
South America|hCoV-19/Brazil/RJ-0267/2020|EPI ISL 470633|B.1.1.33|Brazil|2020-04-15	South America|hCoV-19/Brazil/RJ-UFRJ-58271/2020|EPI ISL 492048|B.1.1.33|Brazil|2020-06-01	0.0000679286	South America
South America|hCoV-19/Brazil/RJ-0268/2020|EPI ISL 470634|B.1.1.33|Brazil|2020-04-15	South America|hCoV-19/Brazil/RJ-UFRJ-58271/2020|EPI ISL 492048|B.1.1.33|Brazil|2020-06-01	0.0000339665	South America
South America|hCoV-19/Brazil/RJ-INCA-C34/2020|EPI ISL 513542|B.1.1.33|Brazil|2020-04-16	South America|hCoV-19/Brazil/RJ-UFRJ-58271/2020|EPI ISL 492048|B.1.1.33|Brazil|2020-06-01	0.0000673015	South America
South America|hCoV-19/Brazil/RJ-INCA-C28/2020|EPI ISL 513536|B.1.1.33|Brazil|2020-04-16	South America|hCoV-19/Brazil/RJ-UFRJ-58271/2020|EPI ISL 492048|B.1.1.33|Brazil|2020-06-01	0.0001009570	South America
South America|hCoV-19/Brazil/RJ-INCA-C23/2020|EPI ISL 513531|B.1.1.33|Brazil|2020-04-16	South America|hCoV-19/Brazil/RJ-UFRJ-58271/2020|EPI ISL 492048|B.1.1.33|Brazil|2020-06-01	0.0000673046	South America
South America|hCoV-19/Brazil/RJ-INCA-C26/2020|EPI ISL 513534|B.1.1.33|Brazil|2020-04-16	South America|hCoV-19/Brazil/RJ-UFRJ-58271/2020|EPI ISL 492048|B.1.1.33|Brazil|2020-06-01	0.0001346152	South America
South America|hCoV-19/Brazil/RJ-INCA-C25/2020|EPI ISL 513533|B.1.1.33|Brazil|2020-04-16	South America|hCoV-19/Brazil/RJ-UFRJ-58271/2020|EPI ISL 492048|B.1.1.33|Brazil|2020-06-01	0.0000673015	South America
South America|hCoV-19/Brazil/RJ-INCA-C22/2020|EPI ISL 513530|B.1.1.33|Brazil|2020-04-16	South America|hCoV-19/Brazil/RJ-UFRJ-58271/2020|EPI ISL 492048|B.1.1.33|Brazil|2020-06-01	0.0000336500	South America
South America|hCoV-19/Brazil/RJ-INCA-C32/2020|EPI ISL 513540|B.1.1.33|Brazil|2020-04-16	South America|hCoV-19/Brazil/RJ-UFRJ-58271/2020|EPI ISL 492048|B.1.1.33|Brazil|2020-06-01	0.0001009544	South America
South America|hCoV-19/Brazil/RJ-INCA-C35/2020|EPI ISL 513543|B.1.1.33|Brazil|2020-04-16	South America|hCoV-19/Brazil/RJ-UFRJ-58271/2020|EPI ISL 492048|B.1.1.33|Brazil|2020-06-01	0.0000673046	South America
South America|hCoV-19/Brazil/RJ-2091/2020|EPI ISL 467347|B.1.1.33|Brazil|2020-04-16	South America|hCoV-19/Brazil/RJ-UFRJ-58271/2020|EPI ISL 492048|B.1.1.33|Brazil|2020-06-01	0.0001346187	South America
South America|hCoV-19/Brazil/RJ-2100/2020|EPI ISL 541353|B.1.1.33|Brazil|2020-04-16	South America|hCoV-19/Brazil/RJ-UFRJ-58271/2020|EPI ISL 492048|B.1.1.33|Brazil|2020-06-01	0.0000673055	South America
South America|hCoV-19/Brazil/RJ-2078/2020|EPI ISL 456106|B.1.1.33|Brazil|2020-04-16	South America|hCoV-19/Brazil/RJ-UFRJ-58271/2020|EPI ISL 492048|B.1.1.33|Brazil|2020-06-01	0.0000673295	South America
South America|hCoV-19/Brazil/RJ-2057/2020|EPI ISL 456102|B.1.1.33|Brazil|2020-04-16	South America|hCoV-19/Brazil/RJ-UFRJ-58271/2020|EPI ISL 492048|B.1.1.33|Brazil|2020-06-01	0.0000673281	South America
South America|hCoV-19/Brazil/RJ-2062/2020|EPI ISL 456103|B.1.1.33|Brazil|2020-04-16	South America|hCoV-19/Brazil/RJ-UFRJ-58271/2020|EPI ISL 492048|B.1.1.33|Brazil|2020-06-01	0.0001346650	South America
South America|hCoV-19/Brazil/RJ-2072/2020|EPI ISL 456104|B.1.1.33|Brazil|2020-04-16	South America|hCoV-19/Brazil/RJ-UFRJ-58271/2020|EPI ISL 492048|B.1.1.33|Brazil|2020-06-01	0.0000336624	South America
South America|hCoV-19/Brazil/RJ-2077/2020|EPI ISL 456105|B.1.1.33|Brazil|2020-04-16	South America|hCoV-19/Brazil/RJ-UFRJ-58271/2020|EPI ISL 492048|B.1.1.33|Brazil|2020-06-01	0.0001010012	South America
South America|hCoV-19/Peru/ARE-INS-075/2020|EPI ISL 527787|B.1.1|Peru|2020-04-16	South America|hCoV-19/Brazil/RJ-UFRJ-58271/2020|EPI ISL 492048|B.1.1.33|Brazil|2020-06-01	0.0001693991	South America
South America|hCoV-19/Brazil/RJ-INCA-C30/2020|EPI ISL 513538|B.1.1.33|Brazil|2020-04-16	South America|hCoV-19/Brazil/RJ-UFRJ-58271/2020|EPI ISL 492048|B.1.1.33|Brazil|2020-06-01	0.0000673068	South America
South America|hCoV-19/Brazil/RJ-0269/2020|EPI ISL 470635|B.1.1.33|Brazil|2020-04-16	South America|hCoV-19/Brazil/RJ-UFRJ-58271/2020|EPI ISL 492048|B.1.1.33|Brazil|2020-06-01	0.0000679207	South America
South America|hCoV-19/Brazil/RJ-0270/2020|EPI ISL 470636|B.1.1.33|Brazil|2020-04-16	South America|hCoV-19/Brazil/RJ-UFRJ-58271/2020|EPI ISL 492048|B.1.1.33|Brazil|2020-06-01	0.0000684366	South America
South America|hCoV-19/Brazil/MG-0291/2020|EPI ISL 470596|B.1.1.33|Brazil|2020-04-16	South America|hCoV-19/Brazil/RJ-UFRJ-58271/2020|EPI ISL 492048|B.1.1.33|Brazil|2020-06-01	0.0000691343	South America
South America|hCoV-19/Brazil/RJ-UFRJ-54093/2020|EPI ISL 492042|B.1.1.33|Brazil|2020-04-16	South America|hCoV-19/Brazil/RJ-UFRJ-58271/2020|EPI ISL 492048|B.1.1.33|Brazil|2020-06-01	0.0001682805	South America
South America|hCoV-19/Brazil/RJ-UFRJ-2215/2020|EPI ISL 492034|B.1.1.33|Brazil|2020-04-17	South America|hCoV-19/Brazil/RJ-UFRJ-58271/2020|EPI ISL 492048|B.1.1.33|Brazil|2020-06-01	0.0000336500	South America
South America|hCoV-19/Brazil/RJ-2231/2020|EPI ISL 541356|B.1.1.33|Brazil|2020-04-17	South America|hCoV-19/Brazil/RJ-UFRJ-58271/2020|EPI ISL 492048|B.1.1.33|Brazil|2020-06-01	0.0001346215	South America
South America|hCoV-19/Brazil/RJ-INCA-C39/2020|EPI ISL 513547|B.1.1.33|Brazil|2020-04-17	South America|hCoV-19/Brazil/RJ-UFRJ-58271/2020|EPI ISL 492048|B.1.1.33|Brazil|2020-06-01	0.0000673015	South America
South America|hCoV-19/Brazil/RJ-INCA-C40/2020|EPI ISL 513548|B.1.1.33|Brazil|2020-04-17	South America|hCoV-19/Brazil/RJ-UFRJ-58271/2020|EPI ISL 492048|B.1.1.33|Brazil|2020-06-01	0.0000673015	South America
South America|hCoV-19/Ecuador/USFQ-065/2020|EPI ISL 481247|B.1.1|Ecuador|2020-04-17	South America|hCoV-19/Brazil/RJ-UFRJ-58271/2020|EPI ISL 492048|B.1.1.33|Brazil|2020-06-01	0.0001009544	South America
South America|hCoV-19/Ecuador/USFQ-026/2020|EPI ISL 481244|B.1|Ecuador|2020-04-17	South America|hCoV-19/Brazil/RJ-UFRJ-58271/2020|EPI ISL 492048|B.1.1.33|Brazil|2020-06-01	0.0003029413	South America
South America|hCoV-19/Brazil/SP-164/2020|EPI ISL 523961|B.1.1.33|Brazil|2020-04-17	South America|hCoV-19/Brazil/RJ-UFRJ-58271/2020|EPI ISL 492048|B.1.1.33|Brazil|2020-06-01	0.0001009570	South America
South America|hCoV-19/Brazil/RJ-2208/2020|EPI ISL 467350|B.1.1.33|Brazil|2020-04-17	South America|hCoV-19/Brazil/RJ-UFRJ-58271/2020|EPI ISL 492048|B.1.1.33|Brazil|2020-06-01	0.0000673015	South America
South America|hCoV-19/Brazil/RJ-2197/2020|EPI ISL 467349|B.1.1.33|Brazil|2020-04-17	South America|hCoV-19/Brazil/RJ-UFRJ-58271/2020|EPI ISL 492048|B.1.1.33|Brazil|2020-06-01	0.0002692417	South America
South America|hCoV-19/Brazil/RJ-2233/2020|EPI ISL 467351|B.1.1.33|Brazil|2020-04-17	South America|hCoV-19/Brazil/RJ-UFRJ-58271/2020|EPI ISL 492048|B.1.1.33|Brazil|2020-06-01	0.0000336500	South America
South America|hCoV-19/Brazil/RJ-2195/2020|EPI ISL 467348|B.1.1.33|Brazil|2020-04-17	South America|hCoV-19/Brazil/RJ-UFRJ-58271/2020|EPI ISL 492048|B.1.1.33|Brazil|2020-06-01	0.0000336511	South America
South America|hCoV-19/Brazil/RJ-INCA-C41/2020|EPI ISL 513549|B.1.1.33|Brazil|2020-04-17	South America|hCoV-19/Brazil/RJ-UFRJ-58271/2020|EPI ISL 492048|B.1.1.33|Brazil|2020-06-01	0.0000336511	South America
South America|hCoV-19/Ecuador/USFQ-054/2020|EPI ISL 481246|B.1.1|Ecuador|2020-04-17	South America|hCoV-19/Brazil/RJ-UFRJ-58271/2020|EPI ISL 492048|B.1.1.33|Brazil|2020-06-01	0.0001682749	South America
South America|hCoV-19/Brazil/RJ-INCA-C42/2020|EPI ISL 513550|B.1.1.33|Brazil|2020-04-17	South America|hCoV-19/Brazil/RJ-UFRJ-58271/2020|EPI ISL 492048|B.1.1.33|Brazil|2020-06-01	0.0001009578	South America
South America|hCoV-19/Ecuador/USFQ-045/2020|EPI ISL 471268|B.1.1|Ecuador|2020-04-17	South America|hCoV-19/Brazil/RJ-UFRJ-58271/2020|EPI ISL 492048|B.1.1.33|Brazil|2020-06-01	0.0002019845	South America
South America|hCoV-19/Brazil/RJ-INCA-C44/2020|EPI ISL 513551|B.1.1.33|Brazil|2020-04-17	South America|hCoV-19/Brazil/RJ-UFRJ-58271/2020|EPI ISL 492048|B.1.1.33|Brazil|2020-06-01	0.0000675720	South America
South America|hCoV-19/Brazil/MG-0286/2020|EPI ISL 470591|B.1.1.33|Brazil|2020-04-17	South America|hCoV-19/Brazil/RJ-UFRJ-58271/2020|EPI ISL 492048|B.1.1.33|Brazil|2020-06-01	0.0001368934	South America
South America|hCoV-19/Brazil/RJ-0271/2020|EPI ISL 470637|B.1.1.33|Brazil|2020-04-17	South America|hCoV-19/Brazil/RJ-UFRJ-58271/2020|EPI ISL 492048|B.1.1.33|Brazil|2020-06-01	0.0000684366	South America
South America|hCoV-19/Brazil/SP-512/2020|EPI ISL 471556|B.1.1|Brazil|2020-04-18	South America|hCoV-19/Brazil/RJ-UFRJ-58271/2020|EPI ISL 492048|B.1.1.33|Brazil|2020-06-01	0.0002356142	South America
South America|hCoV-19/Argentina/PAIS-A0025/2020|EPI ISL 430816|B.1.1|Argentina|2020-04-18	South America|hCoV-19/Brazil/RJ-UFRJ-58271/2020|EPI ISL 492048|B.1.1.33|Brazil|2020-06-01	0.0003053626	South America
South America|hCoV-19/Argentina/PAIS-A0027/2020|EPI ISL 430818|B.1.1|Argentina|2020-04-19	South America|hCoV-19/Brazil/RJ-UFRJ-58271/2020|EPI ISL 492048|B.1.1.33|Brazil|2020-06-01	0.0003053523	South America
South America|hCoV-19/Brazil/RJ-INCA-C47/2020|EPI ISL 513553|B.1.1.33|Brazil|2020-04-20	South America|hCoV-19/Brazil/RJ-UFRJ-58271/2020|EPI ISL 492048|B.1.1.33|Brazil|2020-06-01	0.0000673046	South America
South America|hCoV-19/Brazil/AP-IEC-164346/2020|EPI ISL 458145|B.1.1.33|Brazil|2020-04-20	South America|hCoV-19/Brazil/RJ-UFRJ-58271/2020|EPI ISL 492048|B.1.1.33|Brazil|2020-06-01	0.0001009591	South America
South America|hCoV-19/Brazil/RJ-2376/2020|EPI ISL 541360|B.1.1.33|Brazil|2020-04-20	South America|hCoV-19/Brazil/RJ-UFRJ-58271/2020|EPI ISL 492048|B.1.1.33|Brazil|2020-06-01	0.0000673032	South America
South America|hCoV-19/Brazil/RJ-2377/2020|EPI ISL 541361|B.1.1.33|Brazil|2020-04-20	South America|hCoV-19/Brazil/RJ-UFRJ-58271/2020|EPI ISL 492048|B.1.1.33|Brazil|2020-06-01	0.0001346152	South America
South America|hCoV-19/Brazil/SE-6579/2020|EPI ISL 541388|B.1.1.33|Brazil|2020-04-20	South America|hCoV-19/Brazil/RJ-UFRJ-58271/2020|EPI ISL 492048|B.1.1.33|Brazil|2020-06-01	0.0001682749	South America
South America|hCoV-19/Brazil/SE-6583/2020|EPI ISL 541389|B.1|Brazil|2020-04-20	South America|hCoV-19/Brazil/RJ-UFRJ-58271/2020|EPI ISL 492048|B.1.1.33|Brazil|2020-06-01	0.0003366272	South America
South America|hCoV-19/Brazil/RJ-2422/2020|EPI ISL 467352|B.1.1.33|Brazil|2020-04-20	South America|hCoV-19/Brazil/RJ-UFRJ-58271/2020|EPI ISL 492048|B.1.1.33|Brazil|2020-06-01	0.0000673037	South America
South America|hCoV-19/Brazil/RJ-2343/2020|EPI ISL 541358|B.1.1.33|Brazil|2020-04-20	South America|hCoV-19/Brazil/RJ-UFRJ-58271/2020|EPI ISL 492048|B.1.1.33|Brazil|2020-06-01	0.0000336511	South America
South America|hCoV-19/Brazil/SE-6607/2020|EPI ISL 541395|B.1.5|Brazil|2020-04-20	South America|hCoV-19/Brazil/RJ-UFRJ-58271/2020|EPI ISL 492048|B.1.1.33|Brazil|2020-06-01	0.0003029946	South America
South America|hCoV-19/Brazil/SE-6608/2020|EPI ISL 541396|B.1.5|Brazil|2020-04-20	South America|hCoV-19/Brazil/RJ-UFRJ-58271/2020|EPI ISL 492048|B.1.1.33|Brazil|2020-06-01	0.0003031170	South America
South America|hCoV-19/Brazil/RJ-INCA-C48/2020|EPI ISL 513554|B.1.1.33|Brazil|2020-04-20	South America|hCoV-19/Brazil/RJ-UFRJ-58271/2020|EPI ISL 492048|B.1.1.33|Brazil|2020-06-01	0.0000341148	South America
South America|hCoV-19/Brazil/RJ-INCA-C49/2020|EPI ISL 513555|B.1.1.33|Brazil|2020-04-20	South America|hCoV-19/Brazil/RJ-UFRJ-58271/2020|EPI ISL 492048|B.1.1.33|Brazil|2020-06-01	0.0001023656	South America
South America|hCoV-19/Brazil/RJ-INCA-C46/2020|EPI ISL 513552|B.1.1.33|Brazil|2020-04-20	South America|hCoV-19/Brazil/RJ-UFRJ-58271/2020|EPI ISL 492048|B.1.1.33|Brazil|2020-06-01	0.0001023608	South America
South America|hCoV-19/Brazil/RJ-2342/2020|EPI ISL 541357|B.1.1.33|Brazil|2020-04-20	South America|hCoV-19/Brazil/RJ-UFRJ-58271/2020|EPI ISL 492048|B.1.1.33|Brazil|2020-06-01	0.0002019555	South America
South America|hCoV-19/Brazil/SE-6606/2020|EPI ISL 541394|B.1.212|Brazil|2020-04-20	South America|hCoV-19/Brazil/RJ-UFRJ-58271/2020|EPI ISL 492048|B.1.1.33|Brazil|2020-06-01	0.0003374335	South America
South America|hCoV-19/Brazil/RJ-0273/2020|EPI ISL 470639|B.1.1.33|Brazil|2020-04-20	South America|hCoV-19/Brazil/RJ-UFRJ-58271/2020|EPI ISL 492048|B.1.1.33|Brazil|2020-06-01	0.0001018903	South America
South America|hCoV-19/Brazil/RJ-0275/2020|EPI ISL 470641|B.1.1.33|Brazil|2020-04-20	South America|hCoV-19/Brazil/RJ-UFRJ-58271/2020|EPI ISL 492048|B.1.1.33|Brazil|2020-06-01	0.0000339642	South America
South America|hCoV-19/Brazil/SE-6601/2020|EPI ISL 541392|B.1.1.33|Brazil|2020-04-20	South America|hCoV-19/Brazil/RJ-UFRJ-58271/2020|EPI ISL 492048|B.1.1.33|Brazil|2020-06-01	0.0001360786	South America
South America|hCoV-19/Brazil/RJ-0274/2020|EPI ISL 470640|B.1.1.33|Brazil|2020-04-20	South America|hCoV-19/Brazil/RJ-UFRJ-58271/2020|EPI ISL 492048|B.1.1.33|Brazil|2020-06-01	0.0000684422	South America
South America|hCoV-19/Brazil/SE-6603/2020|EPI ISL 541393|B.1.1|Brazil|2020-04-21	South America|hCoV-19/Brazil/RJ-UFRJ-58271/2020|EPI ISL 492048|B.1.1.33|Brazil|2020-06-01	0.0001682705	South America
South America|hCoV-19/Colombia/MAG-INS-101935/2020|EPI ISL 456153|B.1.255|Colombia|2020-04-22	South America|hCoV-19/Brazil/RJ-UFRJ-58271/2020|EPI ISL 492048|B.1.1.33|Brazil|2020-06-01	0.0003029617	South America
South America|hCoV-19/Brazil/RJ-INCA-C67/2020|EPI ISL 513559|B.1.1.33|Brazil|2020-04-22	South America|hCoV-19/Brazil/RJ-UFRJ-58271/2020|EPI ISL 492048|B.1.1.33|Brazil|2020-06-01	0.0001346124	South America
South America|hCoV-19/Brazil/RJ-INCA-C63/2020|EPI ISL 513556|B.1.1.33|Brazil|2020-04-22	South America|hCoV-19/Brazil/RJ-UFRJ-58271/2020|EPI ISL 492048|B.1.1.33|Brazil|2020-06-01	0.0000336500	South America
South America|hCoV-19/Brazil/SP-211/2020|EPI ISL 523991|B.1.1.33|Brazil|2020-04-22	South America|hCoV-19/Brazil/RJ-UFRJ-58271/2020|EPI ISL 492048|B.1.1.33|Brazil|2020-06-01	0.0001009591	South America
South America|hCoV-19/Brazil/RJ-INCA-C65/2020|EPI ISL 513558|B.1.1.33|Brazil|2020-04-22	South America|hCoV-19/Brazil/RJ-UFRJ-58271/2020|EPI ISL 492048|B.1.1.33|Brazil|2020-06-01	0.0000673046	South America
South America|hCoV-19/Peru/LOR-INS-082/2020|EPI ISL 514342|B.1.1|Peru|2020-04-22	South America|hCoV-19/Brazil/RJ-UFRJ-58271/2020|EPI ISL 492048|B.1.1.33|Brazil|2020-06-01	0.0003047011	South America
South America|hCoV-19/Peru/LOR-INS-080/2020|EPI ISL 514340|B.1.1|Peru|2020-04-22	South America|hCoV-19/Brazil/RJ-UFRJ-58271/2020|EPI ISL 492048|B.1.1.33|Brazil|2020-06-01	0.0002032019	South America
South America|hCoV-19/Peru/LOR-INS-079/2020|EPI ISL 514339|B.1.1|Peru|2020-04-22	South America|hCoV-19/Brazil/RJ-UFRJ-58271/2020|EPI ISL 492048|B.1.1.33|Brazil|2020-06-01	0.0001694114	South America
South America|hCoV-19/Ecuador/23055/2020|EPI ISL 491945|B.1.1|Ecuador|2020-04-22	South America|hCoV-19/Brazil/RJ-UFRJ-58271/2020|EPI ISL 492048|B.1.1.33|Brazil|2020-06-01	0.0001020392	South America
South America|hCoV-19/Peru/LOR-INS-081/2020|EPI ISL 514341|B.1.1|Peru|2020-04-22	South America|hCoV-19/Brazil/RJ-UFRJ-58271/2020|EPI ISL 492048|B.1.1.33|Brazil|2020-06-01	0.0002371833	South America
South America|hCoV-19/Brazil/SP-263/2020|EPI ISL 524467|B.1.1.33|Brazil|2020-04-22	South America|hCoV-19/Brazil/RJ-UFRJ-58271/2020|EPI ISL 492048|B.1.1.33|Brazil|2020-06-01	0.0001683280	South America
South America|hCoV-19/Uruguay/UY-NYUMC877/2020|EPI ISL 457973|B.1.1|Uruguay|2020-04-22	South America|hCoV-19/Brazil/RJ-UFRJ-58271/2020|EPI ISL 492048|B.1.1.33|Brazil|2020-06-01	0.0002742484	South America
South America|hCoV-19/Brazil/RJ-0276/2020|EPI ISL 470642|B.1.1.33|Brazil|2020-04-22	South America|hCoV-19/Brazil/RJ-UFRJ-58271/2020|EPI ISL 492048|B.1.1.33|Brazil|2020-06-01	0.0000684337	South America
South America|hCoV-19/Brazil/RJ-0277/2020|EPI ISL 470643|B.1.1.33|Brazil|2020-04-22	South America|hCoV-19/Brazil/RJ-UFRJ-58271/2020|EPI ISL 492048|B.1.1.33|Brazil|2020-06-01	0.0001368830	South America
South America|hCoV-19/Brazil/RJ-0278/2020|EPI ISL 470644|B.1.1.33|Brazil|2020-04-22	South America|hCoV-19/Brazil/RJ-UFRJ-58271/2020|EPI ISL 492048|B.1.1.33|Brazil|2020-06-01	0.0002053381	South America
South America|hCoV-19/Brazil/RJ-0279/2020|EPI ISL 470645|B.1.1.33|Brazil|2020-04-22	South America|hCoV-19/Brazil/RJ-UFRJ-58271/2020|EPI ISL 492048|B.1.1.33|Brazil|2020-06-01	0.0000684835	South America
South America|hCoV-19/Brazil/AP-IEC-164920/2020|EPI ISL 524796|B.1.1.33|Brazil|2020-04-23	South America|hCoV-19/Brazil/RJ-UFRJ-58271/2020|EPI ISL 492048|B.1.1.33|Brazil|2020-06-01	0.0000336500	South America
South America|hCoV-19/Brazil/SP-213/2020|EPI ISL 523992|B.1.1.33|Brazil|2020-04-23	South America|hCoV-19/Brazil/RJ-UFRJ-58271/2020|EPI ISL 492048|B.1.1.33|Brazil|2020-06-01	0.0001009544	South America
South America|hCoV-19/Peru/LIM-INS-029/2020|EPI ISL 491433|C.14|Peru|2020-04-23	South America|hCoV-19/Brazil/RJ-UFRJ-58271/2020|EPI ISL 492048|B.1.1.33|Brazil|2020-06-01	0.0003049305	South America
South America|hCoV-19/Peru/LIM-INS-031/2020|EPI ISL 491435|B.1|Peru|2020-04-23	South America|hCoV-19/Brazil/RJ-UFRJ-58271/2020|EPI ISL 492048|B.1.1.33|Brazil|2020-06-01	0.0002710447	South America
South America|hCoV-19/Peru/LIM-INS-030/2020|EPI ISL 491434|B.1.255|Peru|2020-04-23	South America|hCoV-19/Brazil/RJ-UFRJ-58271/2020|EPI ISL 492048|B.1.1.33|Brazil|2020-06-01	0.0002710963	South America
South America|hCoV-19/Brazil/RJ-0280/2020|EPI ISL 470646|B.1.1.33|Brazil|2020-04-23	South America|hCoV-19/Brazil/RJ-UFRJ-58271/2020|EPI ISL 492048|B.1.1.33|Brazil|2020-06-01	0.0001026599	South America
South America|hCoV-19/Brazil/RJ-INCA-C72/2020|EPI ISL 513563|B.1.1.33|Brazil|2020-04-24	South America|hCoV-19/Brazil/RJ-UFRJ-58271/2020|EPI ISL 492048|B.1.1.33|Brazil|2020-06-01	0.0001009591	South America
South America|hCoV-19/Brazil/RJ-INCA-C78/2020|EPI ISL 513568|B.1.1.33|Brazil|2020-04-24	South America|hCoV-19/Brazil/RJ-UFRJ-58271/2020|EPI ISL 492048|B.1.1.33|Brazil|2020-06-01	0.0001346152	South America
South America|hCoV-19/Brazil/RJ-INCA-C95/2020|EPI ISL 513572|B.1.1.33|Brazil|2020-04-24	South America|hCoV-19/Brazil/RJ-UFRJ-58271/2020|EPI ISL 492048|B.1.1.33|Brazil|2020-06-01	0.0000673046	South America
South America|hCoV-19/Brazil/RJ-INCA-C77/2020|EPI ISL 513567|B.1.1.33|Brazil|2020-04-24	South America|hCoV-19/Brazil/RJ-UFRJ-58271/2020|EPI ISL 492048|B.1.1.33|Brazil|2020-06-01	0.0000336500	South America
South America|hCoV-19/Brazil/RJ-INCA-C75/2020|EPI ISL 513565|B.1.1.33|Brazil|2020-04-24	South America|hCoV-19/Brazil/RJ-UFRJ-58271/2020|EPI ISL 492048|B.1.1.33|Brazil|2020-06-01	0.0000678617	South America
South America|hCoV-19/Brazil/MA-IEC-164827/2020|EPI ISL 524788|B.1.1.33|Brazil|2020-04-24	South America|hCoV-19/Brazil/RJ-UFRJ-58271/2020|EPI ISL 492048|B.1.1.33|Brazil|2020-06-01	0.0001009638	South America
South America|hCoV-19/Brazil/RJ-2676/2020|EPI ISL 467354|B.1.5|Brazil|2020-04-24	South America|hCoV-19/Brazil/RJ-UFRJ-58271/2020|EPI ISL 492048|B.1.1.33|Brazil|2020-06-01	0.0003366333	South America
South America|hCoV-19/Brazil/RJ-2696/2020|EPI ISL 467358|B.1.1.33|Brazil|2020-04-24	South America|hCoV-19/Brazil/RJ-UFRJ-58271/2020|EPI ISL 492048|B.1.1.33|Brazil|2020-06-01	0.0000336500	South America
South America|hCoV-19/Brazil/RJ-2669/2020|EPI ISL 467353|B.1.1.33|Brazil|2020-04-24	South America|hCoV-19/Brazil/RJ-UFRJ-58271/2020|EPI ISL 492048|B.1.1.33|Brazil|2020-06-01	0.0000673015	South America
South America|hCoV-19/Brazil/RJ-2683/2020|EPI ISL 467357|B.1.1.33|Brazil|2020-04-24	South America|hCoV-19/Brazil/RJ-UFRJ-58271/2020|EPI ISL 492048|B.1.1.33|Brazil|2020-06-01	0.0001009570	South America
South America|hCoV-19/Brazil/SE-6568/2020|EPI ISL 541387|B.1|Brazil|2020-04-24	South America|hCoV-19/Brazil/RJ-UFRJ-58271/2020|EPI ISL 492048|B.1.1.33|Brazil|2020-06-01	0.0003366159	South America
South America|hCoV-19/Brazil/RJ-2678/2020|EPI ISL 467355|B.1.1.33|Brazil|2020-04-24	South America|hCoV-19/Brazil/RJ-UFRJ-58271/2020|EPI ISL 492048|B.1.1.33|Brazil|2020-06-01	0.0002019532	South America
South America|hCoV-19/Brazil/RJ-INCA-C76/2020|EPI ISL 513566|B.1.1.33|Brazil|2020-04-24	South America|hCoV-19/Brazil/RJ-UFRJ-58271/2020|EPI ISL 492048|B.1.1.33|Brazil|2020-06-01	0.0000682376	South America
South America|hCoV-19/Brazil/RJ-INCA-C82/2020|EPI ISL 513570|B.1.1.33|Brazil|2020-04-24	South America|hCoV-19/Brazil/RJ-UFRJ-58271/2020|EPI ISL 492048|B.1.1.33|Brazil|2020-06-01	0.0000341194	South America
South America|hCoV-19/Brazil/SP-299/2020|EPI ISL 527864|B.1.1.33|Brazil|2020-04-24	South America|hCoV-19/Brazil/RJ-UFRJ-58271/2020|EPI ISL 492048|B.1.1.33|Brazil|2020-06-01	0.0001346195	South America
South America|hCoV-19/Brazil/RJ-INCA-C73/2020|EPI ISL 513564|B.1.1.33|Brazil|2020-04-24	South America|hCoV-19/Brazil/RJ-UFRJ-58271/2020|EPI ISL 492048|B.1.1.33|Brazil|2020-06-01	0.0000673069	South America
South America|hCoV-19/Brazil/RJ-INCA-C94/2020|EPI ISL 513571|B.1.1.33|Brazil|2020-04-24	South America|hCoV-19/Brazil/RJ-UFRJ-58271/2020|EPI ISL 492048|B.1.1.33|Brazil|2020-06-01	0.0001011114	South America
South America|hCoV-19/Brazil/RJ-INCA-C79/2020|EPI ISL 513569|B.1.1.33|Brazil|2020-04-24	South America|hCoV-19/Brazil/RJ-UFRJ-58271/2020|EPI ISL 492048|B.1.1.33|Brazil|2020-06-01	0.0001367361	South America
South America|hCoV-19/Brazil/RJ-0281/2020|EPI ISL 470647|B.1.1.33|Brazil|2020-04-24	South America|hCoV-19/Brazil/RJ-UFRJ-58271/2020|EPI ISL 492048|B.1.1.33|Brazil|2020-06-01	0.0001358631	South America
South America|hCoV-19/Brazil/RJ-0283/2020|EPI ISL 470649|B.1.1.33|Brazil|2020-04-24	South America|hCoV-19/Brazil/RJ-UFRJ-58271/2020|EPI ISL 492048|B.1.1.33|Brazil|2020-06-01	0.0001368794	South America
South America|hCoV-19/Brazil/RJ-0284/2020|EPI ISL 470650|B.1.1.33|Brazil|2020-04-24	South America|hCoV-19/Brazil/RJ-UFRJ-58271/2020|EPI ISL 492048|B.1.1.33|Brazil|2020-06-01	0.0000342715	South America
South America|hCoV-19/Brazil/RJ-0282/2020|EPI ISL 470648|B.1.1.33|Brazil|2020-04-24	South America|hCoV-19/Brazil/RJ-UFRJ-58271/2020|EPI ISL 492048|B.1.1.33|Brazil|2020-06-01	0.0001028261	South America
South America|hCoV-19/Brazil/MA-IEC-165425/2020|EPI ISL 524794|B.1.1.33|Brazil|2020-04-25	South America|hCoV-19/Brazil/RJ-UFRJ-58271/2020|EPI ISL 492048|B.1.1.33|Brazil|2020-06-01	0.0000673032	South America
South America|hCoV-19/Brazil/RJ-2733/2020|EPI ISL 467360|B.1.1.33|Brazil|2020-04-25	South America|hCoV-19/Brazil/RJ-UFRJ-58271/2020|EPI ISL 492048|B.1.1.33|Brazil|2020-06-01	0.0002019872	South America
South America|hCoV-19/Brazil/RJ-2777/2020|EPI ISL 467364|B.1.1.33|Brazil|2020-04-25	South America|hCoV-19/Brazil/RJ-UFRJ-58271/2020|EPI ISL 492048|B.1.1.33|Brazil|2020-06-01	0.0001009544	South America
South America|hCoV-19/Ecuador/23890/2020|EPI ISL 491944|B.1.1|Ecuador|2020-04-25	South America|hCoV-19/Brazil/RJ-UFRJ-58271/2020|EPI ISL 492048|B.1.1.33|Brazil|2020-06-01	0.0001020392	South America
South America|hCoV-19/Brazil/SP-306/2020|EPI ISL 534325|B.1.1.33|Brazil|2020-04-25	South America|hCoV-19/Brazil/RJ-UFRJ-58271/2020|EPI ISL 492048|B.1.1.33|Brazil|2020-06-01	0.0001346440	South America
South America|hCoV-19/Brazil/SP-304/2020|EPI ISL 534323|B.1.1.33|Brazil|2020-04-25	South America|hCoV-19/Brazil/RJ-UFRJ-58271/2020|EPI ISL 492048|B.1.1.33|Brazil|2020-06-01	0.0001009842	South America
South America|hCoV-19/Brazil/SP-L5-CAMPI95/2020|EPI ISL 476422|B.1.1.33|Brazil|2020-04-25	South America|hCoV-19/Brazil/RJ-UFRJ-58271/2020|EPI ISL 492048|B.1.1.33|Brazil|2020-06-01	0.0000696761	South America
South America|hCoV-19/Colombia/NAR-INS-103303/2020|EPI ISL 456154|B.1.1|Colombia|2020-04-26	South America|hCoV-19/Brazil/RJ-UFRJ-58271/2020|EPI ISL 492048|B.1.1.33|Brazil|2020-06-01	0.0002019316	South America
South America|hCoV-19/Brazil/SE-6544/2020|EPI ISL 541378|B.1.1|Brazil|2020-04-26	South America|hCoV-19/Brazil/RJ-UFRJ-58271/2020|EPI ISL 492048|B.1.1.33|Brazil|2020-06-01	0.0001682771	South America
South America|hCoV-19/Brazil/SE-6563/2020|EPI ISL 541385|B.1.1.33|Brazil|2020-04-26	South America|hCoV-19/Brazil/RJ-UFRJ-58271/2020|EPI ISL 492048|B.1.1.33|Brazil|2020-06-01	0.0001346089	South America
South America|hCoV-19/Brazil/SE-6549/2020|EPI ISL 541379|B.1|Brazil|2020-04-26	South America|hCoV-19/Brazil/RJ-UFRJ-58271/2020|EPI ISL 492048|B.1.1.33|Brazil|2020-06-01	0.0003029413	South America
South America|hCoV-19/Brazil/SE-6539/2020|EPI ISL 541377|B.1.5|Brazil|2020-04-26	South America|hCoV-19/Brazil/RJ-UFRJ-58271/2020|EPI ISL 492048|B.1.1.33|Brazil|2020-06-01	0.0002692752	South America
South America|hCoV-19/Brazil/PA-IEC-164684/2020|EPI ISL 458148|B.1.1.33|Brazil|2020-04-27	South America|hCoV-19/Brazil/RJ-UFRJ-58271/2020|EPI ISL 492048|B.1.1.33|Brazil|2020-06-01	0.0001682727	South America
South America|hCoV-19/Brazil/SE-6557/2020|EPI ISL 541383|B.1|Brazil|2020-04-27	South America|hCoV-19/Brazil/RJ-UFRJ-58271/2020|EPI ISL 492048|B.1.1.33|Brazil|2020-06-01	0.0003029413	South America
South America|hCoV-19/Brazil/SE-6550/2020|EPI ISL 541380|B.1.5|Brazil|2020-04-27	South America|hCoV-19/Brazil/RJ-UFRJ-58271/2020|EPI ISL 492048|B.1.1.33|Brazil|2020-06-01	0.0002692752	South America
South America|hCoV-19/Brazil/SE-6561/2020|EPI ISL 541384|B.1.1|Brazil|2020-04-27	South America|hCoV-19/Brazil/RJ-UFRJ-58271/2020|EPI ISL 492048|B.1.1.33|Brazil|2020-06-01	0.0001682692	South America
South America|hCoV-19/Brazil/RJ-2822/2020|EPI ISL 467367|B.1.1.33|Brazil|2020-04-27	South America|hCoV-19/Brazil/RJ-UFRJ-58271/2020|EPI ISL 492048|B.1.1.33|Brazil|2020-06-01	0.0000673015	South America
South America|hCoV-19/Brazil/RJ-2776/2020|EPI ISL 467363|B.1.1.33|Brazil|2020-04-27	South America|hCoV-19/Brazil/RJ-UFRJ-58271/2020|EPI ISL 492048|B.1.1.33|Brazil|2020-06-01	0.0001682805	South America
South America|hCoV-19/Brazil/RJ-2811/2020|EPI ISL 467365|B.1.1.33|Brazil|2020-04-27	South America|hCoV-19/Brazil/RJ-UFRJ-58271/2020|EPI ISL 492048|B.1.1.33|Brazil|2020-06-01	0.0001346215	South America
South America|hCoV-19/Brazil/RJ-2770/2020|EPI ISL 467362|B.1.1.33|Brazil|2020-04-27	South America|hCoV-19/Brazil/RJ-UFRJ-58271/2020|EPI ISL 492048|B.1.1.33|Brazil|2020-06-01	0.0001682805	South America
South America|hCoV-19/Brazil/RJ-2769/2020|EPI ISL 467361|B.1.1.33|Brazil|2020-04-27	South America|hCoV-19/Brazil/RJ-UFRJ-58271/2020|EPI ISL 492048|B.1.1.33|Brazil|2020-06-01	0.0002356332	South America
South America|hCoV-19/Brazil/SE-6556/2020|EPI ISL 541382|B.1.1.33|Brazil|2020-04-27	South America|hCoV-19/Brazil/RJ-UFRJ-58271/2020|EPI ISL 492048|B.1.1.33|Brazil|2020-06-01	0.0001682705	South America
South America|hCoV-19/Brazil/SE-6555/2020|EPI ISL 541381|B.1|Brazil|2020-04-27	South America|hCoV-19/Brazil/RJ-UFRJ-58271/2020|EPI ISL 492048|B.1.1.33|Brazil|2020-06-01	0.0003702981	South America
South America|hCoV-19/Brazil/MA-IEC-165398/2020|EPI ISL 524790|B.1.1.33|Brazil|2020-04-28	South America|hCoV-19/Brazil/RJ-UFRJ-58271/2020|EPI ISL 492048|B.1.1.33|Brazil|2020-06-01	0.0001009591	South America
South America|hCoV-19/Brazil/RJ-2844/2020|EPI ISL 467369|B.1.1.33|Brazil|2020-04-28	South America|hCoV-19/Brazil/RJ-UFRJ-58271/2020|EPI ISL 492048|B.1.1.33|Brazil|2020-06-01	0.0001009570	South America
South America|hCoV-19/Brazil/RJ-2840/2020|EPI ISL 467368|B.1.1.33|Brazil|2020-04-28	South America|hCoV-19/Brazil/RJ-UFRJ-58271/2020|EPI ISL 492048|B.1.1.33|Brazil|2020-06-01	0.0000336500	South America
South America|hCoV-19/Brazil/RJ-2868/2020|EPI ISL 467371|B.1.1.33|Brazil|2020-04-28	South America|hCoV-19/Brazil/RJ-UFRJ-58271/2020|EPI ISL 492048|B.1.1.33|Brazil|2020-06-01	0.0001009638	South America
South America|hCoV-19/Brazil/RJ-2903/2020|EPI ISL 541362|B.1.1.33|Brazil|2020-04-28	South America|hCoV-19/Brazil/RJ-UFRJ-58271/2020|EPI ISL 492048|B.1.1.33|Brazil|2020-06-01	0.0000673037	South America
South America|hCoV-19/Brazil/RJ-2904/2020|EPI ISL 541363|B.1.1.33|Brazil|2020-04-28	South America|hCoV-19/Brazil/RJ-UFRJ-58271/2020|EPI ISL 492048|B.1.1.33|Brazil|2020-06-01	0.0001009651	South America
South America|hCoV-19/Colombia/NAR-INS-103303-2/2020|EPI ISL 526955|B.1.1|Colombia|2020-04-28	South America|hCoV-19/Brazil/RJ-UFRJ-58271/2020|EPI ISL 492048|B.1.1.33|Brazil|2020-06-01	0.0002019385	South America
South America|hCoV-19/Colombia/NAR-INS-103313/2020|EPI ISL 526956|B.1.1|Colombia|2020-04-28	South America|hCoV-19/Brazil/RJ-UFRJ-58271/2020|EPI ISL 492048|B.1.1.33|Brazil|2020-06-01	0.0001017141	South America
South America|hCoV-19/Colombia/MET-INS-103258/2020|EPI ISL 526953|B.1.255|Colombia|2020-04-28	South America|hCoV-19/Brazil/RJ-UFRJ-58271/2020|EPI ISL 492048|B.1.1.33|Brazil|2020-06-01	0.0003486059	South America
South America|hCoV-19/Brazil/AP-IEC-165669/2020|EPI ISL 524793|B.1.1.33|Brazil|2020-04-29	South America|hCoV-19/Brazil/RJ-UFRJ-58271/2020|EPI ISL 492048|B.1.1.33|Brazil|2020-06-01	0.0001009543	South America
South America|hCoV-19/Brazil/MA-IEC-162466/2020|EPI ISL 524791|B.1.1.33|Brazil|2020-04-29	South America|hCoV-19/Brazil/RJ-UFRJ-58271/2020|EPI ISL 492048|B.1.1.33|Brazil|2020-06-01	0.0001009591	South America
South America|hCoV-19/Brazil/RJ-UFRJ-11785/2020|EPI ISL 492038|B.1.1.33|Brazil|2020-04-29	South America|hCoV-19/Brazil/RJ-UFRJ-58271/2020|EPI ISL 492048|B.1.1.33|Brazil|2020-06-01	0.0000673015	South America
South America|hCoV-19/Brazil/RJ-2938/2020|EPI ISL 541364|B.1.1.33|Brazil|2020-04-29	South America|hCoV-19/Brazil/RJ-UFRJ-58271/2020|EPI ISL 492048|B.1.1.33|Brazil|2020-06-01	0.0001009570	South America
South America|hCoV-19/Brazil/RJ-UFRJ-1784/2020|EPI ISL 492037|B.1.1.33|Brazil|2020-04-29	South America|hCoV-19/Brazil/RJ-UFRJ-58271/2020|EPI ISL 492048|B.1.1.33|Brazil|2020-06-01	0.0001009544	South America
South America|hCoV-19/Brazil/AP-IEC-165513/2020|EPI ISL 524784|B.1.1.33|Brazil|2020-04-29	South America|hCoV-19/Brazil/RJ-UFRJ-58271/2020|EPI ISL 492048|B.1.1.33|Brazil|2020-06-01	0.0001682727	South America
South America|hCoV-19/Brazil/RJ-UFRJ-11786/2020|EPI ISL 492039|B.1.1.33|Brazil|2020-04-29	South America|hCoV-19/Brazil/RJ-UFRJ-58271/2020|EPI ISL 492048|B.1.1.33|Brazil|2020-06-01	0.0001346124	South America
South America|hCoV-19/Brazil/RJ-UFRJ-1640/2020|EPI ISL 492033|B.1.1.33|Brazil|2020-04-29	South America|hCoV-19/Brazil/RJ-UFRJ-58271/2020|EPI ISL 492048|B.1.1.33|Brazil|2020-06-01	0.0000673046	South America
South America|hCoV-19/Chile/RM-CMM-04917/2020|EPI ISL 468749|B.1.5|Chile|2020-04-29	South America|hCoV-19/Brazil/RJ-UFRJ-58271/2020|EPI ISL 492048|B.1.1.33|Brazil|2020-06-01	0.0002692898	South America
South America|hCoV-19/Brazil/RJ-2966/2020|EPI ISL 541367|B.1.1.33|Brazil|2020-04-29	South America|hCoV-19/Brazil/RJ-UFRJ-58271/2020|EPI ISL 492048|B.1.1.33|Brazil|2020-06-01	0.0001009659	South America
South America|hCoV-19/Chile/RM-CMM-05015/2020|EPI ISL 468751|B.1|Chile|2020-04-29	South America|hCoV-19/Brazil/RJ-UFRJ-58271/2020|EPI ISL 492048|B.1.1.33|Brazil|2020-06-01	0.0002356392	South America
South America|hCoV-19/Brazil/RJ-2950/2020|EPI ISL 541365|B.1.1.33|Brazil|2020-04-29	South America|hCoV-19/Brazil/RJ-UFRJ-58271/2020|EPI ISL 492048|B.1.1.33|Brazil|2020-06-01	0.0001009727	South America
South America|hCoV-19/Brazil/SE-6591/2020|EPI ISL 541390|B.1|Brazil|2020-04-29	South America|hCoV-19/Brazil/RJ-UFRJ-58271/2020|EPI ISL 492048|B.1.1.33|Brazil|2020-06-01	0.0003716038	South America
South America|hCoV-19/Brazil/SE-6594/2020|EPI ISL 541391|B.1.5|Brazil|2020-04-29	South America|hCoV-19/Brazil/RJ-UFRJ-58271/2020|EPI ISL 492048|B.1.1.33|Brazil|2020-06-01	0.0002705591	South America
South America|hCoV-19/Ecuador/30755/2020|EPI ISL 491948|B.1.5|Ecuador|2020-04-29	South America|hCoV-19/Brazil/RJ-UFRJ-58271/2020|EPI ISL 492048|B.1.1.33|Brazil|2020-06-01	0.0001377034	South America
South America|hCoV-19/Chile/AT-CMM-00007/2020|EPI ISL 468755|B.1.1|Chile|2020-04-29	South America|hCoV-19/Brazil/RJ-UFRJ-58271/2020|EPI ISL 492048|B.1.1.33|Brazil|2020-06-01	0.0000686168	South America
South America|hCoV-19/Chile/AT-CMM-00013/2020|EPI ISL 468753|B.1.5|Chile|2020-04-29	South America|hCoV-19/Brazil/RJ-UFRJ-58271/2020|EPI ISL 492048|B.1.1.33|Brazil|2020-06-01	0.0003775291	South America
South America|hCoV-19/Chile/AT-CMM-00006/2020|EPI ISL 468754|B.1.1|Chile|2020-04-29	South America|hCoV-19/Brazil/RJ-UFRJ-58271/2020|EPI ISL 492048|B.1.1.33|Brazil|2020-06-01	0.0001038171	South America
South America|hCoV-19/Brazil/RJ-UFRJ-32321/2020|EPI ISL 492041|B.1.1.33|Brazil|2020-04-30	South America|hCoV-19/Brazil/RJ-UFRJ-58271/2020|EPI ISL 492048|B.1.1.33|Brazil|2020-06-01	0.0001009589	South America
South America|hCoV-19/Chile/RM-CMM-05230/2020|EPI ISL 468747|B.1.5|Chile|2020-04-30	South America|hCoV-19/Brazil/RJ-UFRJ-58271/2020|EPI ISL 492048|B.1.1.33|Brazil|2020-06-01	0.0002356105	South America
South America|hCoV-19/Brazil/RJ-INCA-C197/2020|EPI ISL 513526|B.1.1.33|Brazil|2020-04-30	South America|hCoV-19/Brazil/RJ-UFRJ-58271/2020|EPI ISL 492048|B.1.1.33|Brazil|2020-06-01	0.0000673015	South America
South America|hCoV-19/Brazil/RJ-INCA-C183/2020|EPI ISL 513521|B.1.1.33|Brazil|2020-04-30	South America|hCoV-19/Brazil/RJ-UFRJ-58271/2020|EPI ISL 492048|B.1.1.33|Brazil|2020-06-01	0.0001346214	South America
South America|hCoV-19/Chile/AT-CMM-00015/2020|EPI ISL 468757|B.1.1|Chile|2020-04-30	South America|hCoV-19/Brazil/RJ-UFRJ-58271/2020|EPI ISL 492048|B.1.1.33|Brazil|2020-06-01	0.0001346152	South America
South America|hCoV-19/Brazil/RJ-3021/2020|EPI ISL 541369|B.1.1.33|Brazil|2020-04-30	South America|hCoV-19/Brazil/RJ-UFRJ-58271/2020|EPI ISL 492048|B.1.1.33|Brazil|2020-06-01	0.0000673015	South America
South America|hCoV-19/Chile/RM-CMM-05207/2020|EPI ISL 468748|B.1.1|Chile|2020-04-30	South America|hCoV-19/Brazil/RJ-UFRJ-58271/2020|EPI ISL 492048|B.1.1.33|Brazil|2020-06-01	0.0002692668	South America
South America|hCoV-19/Brazil/RJ-UFRJ-32317/2020|EPI ISL 492040|B.1.1.33|Brazil|2020-04-30	South America|hCoV-19/Brazil/RJ-UFRJ-58271/2020|EPI ISL 492048|B.1.1.33|Brazil|2020-06-01	0.0000336500	South America
South America|hCoV-19/Brazil/RJ-INCA-C202/2020|EPI ISL 513529|B.1|Brazil|2020-04-30	South America|hCoV-19/Brazil/RJ-UFRJ-58271/2020|EPI ISL 492048|B.1.1.33|Brazil|2020-06-01	0.0003367013	South America
South America|hCoV-19/Brazil/RJ-INCA-C182/2020|EPI ISL 513520|B.1.1.33|Brazil|2020-04-30	South America|hCoV-19/Brazil/RJ-UFRJ-58271/2020|EPI ISL 492048|B.1.1.33|Brazil|2020-06-01	0.0001009591	South America
South America|hCoV-19/Brazil/RJ-INCA-C189/2020|EPI ISL 513523|B.1.1.33|Brazil|2020-04-30	South America|hCoV-19/Brazil/RJ-UFRJ-58271/2020|EPI ISL 492048|B.1.1.33|Brazil|2020-06-01	0.0000341171	South America
South America|hCoV-19/Brazil/SP-314/2020|EPI ISL 547570|B.1.1.33|Brazil|2020-04-30	South America|hCoV-19/Brazil/RJ-UFRJ-58271/2020|EPI ISL 492048|B.1.1.33|Brazil|2020-06-01	0.0000673036	South America
South America|hCoV-19/Brazil/RJ-INCA-C194/2020|EPI ISL 513525|B.1.1.33|Brazil|2020-04-30	South America|hCoV-19/Brazil/RJ-UFRJ-58271/2020|EPI ISL 492048|B.1.1.33|Brazil|2020-06-01	0.0000673055	South America
South America|hCoV-19/Brazil/RJ-INCA-C181/2020|EPI ISL 513519|B.1.1.33|Brazil|2020-04-30	South America|hCoV-19/Brazil/RJ-UFRJ-58271/2020|EPI ISL 492048|B.1.1.33|Brazil|2020-06-01	0.0001009625	South America
South America|hCoV-19/Chile/RM-CMM-05426/2020|EPI ISL 468750|B.1.1|Chile|2020-04-30	South America|hCoV-19/Brazil/RJ-UFRJ-58271/2020|EPI ISL 492048|B.1.1.33|Brazil|2020-06-01	0.0001346197	South America
South America|hCoV-19/Brazil/RJ-INCA-C187/2020|EPI ISL 513522|B.1.1.33|Brazil|2020-04-30	South America|hCoV-19/Brazil/RJ-UFRJ-58271/2020|EPI ISL 492048|B.1.1.33|Brazil|2020-06-01	0.0001011872	South America
South America|hCoV-19/Brazil/RJ-INCA-C201/2020|EPI ISL 513528|B.1.1.33|Brazil|2020-04-30	South America|hCoV-19/Brazil/RJ-UFRJ-58271/2020|EPI ISL 492048|B.1.1.33|Brazil|2020-06-01	0.0001355868	South America
South America|hCoV-19/Chile/AT-CMM-00063/2020|EPI ISL 468758|B.1.1|Chile|2020-05-01	South America|hCoV-19/Brazil/RJ-UFRJ-58271/2020|EPI ISL 492048|B.1.1.33|Brazil|2020-06-01	0.0001346088	South America
South America|hCoV-19/Brazil/SP-315/2020|EPI ISL 534312|B.1.1.33|Brazil|2020-05-01	South America|hCoV-19/Brazil/RJ-UFRJ-58271/2020|EPI ISL 492048|B.1.1.33|Brazil|2020-06-01	0.0002692842	South America
South America|hCoV-19/Peru/CAL-INS-103/2020|EPI ISL 536502|B.1.5|Peru|2020-05-02	South America|hCoV-19/Brazil/RJ-UFRJ-58271/2020|EPI ISL 492048|B.1.1.33|Brazil|2020-06-01	0.0002356105	South America
South America|hCoV-19/Brazil/SP-318/2020|EPI ISL 534315|B.1.1.33|Brazil|2020-05-02	South America|hCoV-19/Brazil/RJ-UFRJ-58271/2020|EPI ISL 492048|B.1.1.33|Brazil|2020-06-01	0.0001682814	South America
South America|hCoV-19/Peru/CAL-INS-105/2020|EPI ISL 536504|C.14|Peru|2020-05-02	South America|hCoV-19/Brazil/RJ-UFRJ-58271/2020|EPI ISL 492048|B.1.1.33|Brazil|2020-06-01	0.0003366159	South America
South America|hCoV-19/Peru/LIM-INS-102/2020|EPI ISL 536501|C.14|Peru|2020-05-02	South America|hCoV-19/Brazil/RJ-UFRJ-58271/2020|EPI ISL 492048|B.1.1.33|Brazil|2020-06-01	0.0003366072	South America
South America|hCoV-19/Peru/CAL-INS-104/2020|EPI ISL 536503|C.14|Peru|2020-05-02	South America|hCoV-19/Brazil/RJ-UFRJ-58271/2020|EPI ISL 492048|B.1.1.33|Brazil|2020-06-01	0.0004377002	South America
South America|hCoV-19/Ecuador/USFQ-133/2020|EPI ISL 491941|B.1.5|Ecuador|2020-05-02	South America|hCoV-19/Brazil/RJ-UFRJ-58271/2020|EPI ISL 492048|B.1.1.33|Brazil|2020-06-01	0.0002693205	South America
South America|hCoV-19/Colombia/AMA-INS-105142/2020|EPI ISL 526950|B.1|Colombia|2020-05-03	South America|hCoV-19/Brazil/RJ-UFRJ-58271/2020|EPI ISL 492048|B.1.1.33|Brazil|2020-06-01	0.0004071435	South America
South America|hCoV-19/Peru/LIM-INS-117/2020|EPI ISL 536515|B.1.1|Peru|2020-05-04	South America|hCoV-19/Brazil/RJ-UFRJ-58271/2020|EPI ISL 492048|B.1.1.33|Brazil|2020-06-01	0.0002355812	South America
South America|hCoV-19/Peru/LIM-INS-121/2020|EPI ISL 536519|B.1.1.1|Peru|2020-05-04	South America|hCoV-19/Brazil/RJ-UFRJ-58271/2020|EPI ISL 492048|B.1.1.33|Brazil|2020-06-01	0.0002692612	South America
South America|hCoV-19/Peru/LIM-INS-110/2020|EPI ISL 536508|B.1.1|Peru|2020-05-04	South America|hCoV-19/Brazil/RJ-UFRJ-58271/2020|EPI ISL 492048|B.1.1.33|Brazil|2020-06-01	0.0002019464	South America
South America|hCoV-19/Peru/LIM-INS-111/2020|EPI ISL 536509|C.14|Peru|2020-05-04	South America|hCoV-19/Brazil/RJ-UFRJ-58271/2020|EPI ISL 492048|B.1.1.33|Brazil|2020-06-01	0.0003029397	South America
South America|hCoV-19/Peru/LIM-INS-113/2020|EPI ISL 536511|B.1|Peru|2020-05-04	South America|hCoV-19/Brazil/RJ-UFRJ-58271/2020|EPI ISL 492048|B.1.1.33|Brazil|2020-06-01	0.0004376820	South America
South America|hCoV-19/Brazil/RJ-INCA-I35/2020|EPI ISL 513576|B.1.1.33|Brazil|2020-05-04	South America|hCoV-19/Brazil/RJ-UFRJ-58271/2020|EPI ISL 492048|B.1.1.33|Brazil|2020-06-01	0.0000673046	South America
South America|hCoV-19/Peru/ICA-INS-107/2020|EPI ISL 536505|B.1.1.1|Peru|2020-05-04	South America|hCoV-19/Brazil/RJ-UFRJ-58271/2020|EPI ISL 492048|B.1.1.33|Brazil|2020-06-01	0.0002692486	South America
South America|hCoV-19/Brazil/RJ-INCA-I44/2020|EPI ISL 513580|B.1.1|Brazil|2020-05-04	South America|hCoV-19/Brazil/RJ-UFRJ-58271/2020|EPI ISL 492048|B.1.1.33|Brazil|2020-06-01	0.0001346159	South America
South America|hCoV-19/Brazil/RJ-INCA-I34/2020|EPI ISL 513575|B.1.1.33|Brazil|2020-05-04	South America|hCoV-19/Brazil/RJ-UFRJ-58271/2020|EPI ISL 492048|B.1.1.33|Brazil|2020-06-01	0.0001009591	South America
South America|hCoV-19/Peru/LIM-INS-115/2020|EPI ISL 536513|C.14|Peru|2020-05-04	South America|hCoV-19/Brazil/RJ-UFRJ-58271/2020|EPI ISL 492048|B.1.1.33|Brazil|2020-06-01	0.0004376593	South America
South America|hCoV-19/Brazil/RJ-INCA-I37/2020|EPI ISL 513577|B.1.1.33|Brazil|2020-05-04	South America|hCoV-19/Brazil/RJ-UFRJ-58271/2020|EPI ISL 492048|B.1.1.33|Brazil|2020-06-01	0.0001009578	South America
South America|hCoV-19/Brazil/RJ-INCA-I30/2020|EPI ISL 513574|B.1.1.33|Brazil|2020-05-04	South America|hCoV-19/Brazil/RJ-UFRJ-58271/2020|EPI ISL 492048|B.1.1.33|Brazil|2020-06-01	0.0000673114	South America
South America|hCoV-19/Brazil/RJ-INCA-I43/2020|EPI ISL 513579|B.1.1.33|Brazil|2020-05-04	South America|hCoV-19/Brazil/RJ-UFRJ-58271/2020|EPI ISL 492048|B.1.1.33|Brazil|2020-06-01	0.0000336726	South America
South America|hCoV-19/Peru/ICA-INS-109/2020|EPI ISL 536507|B.1.1.1|Peru|2020-05-04	South America|hCoV-19/Brazil/RJ-UFRJ-58271/2020|EPI ISL 492048|B.1.1.33|Brazil|2020-06-01	0.0002694789	South America
South America|hCoV-19/Peru/LIM-INS-118/2020|EPI ISL 536516|B.1.1|Peru|2020-05-04	South America|hCoV-19/Brazil/RJ-UFRJ-58271/2020|EPI ISL 492048|B.1.1.33|Brazil|2020-06-01	0.0002704992	South America
South America|hCoV-19/Brazil/RJ-INCA-I29/2020|EPI ISL 513573|B.1.1.33|Brazil|2020-05-04	South America|hCoV-19/Brazil/RJ-UFRJ-58271/2020|EPI ISL 492048|B.1.1.33|Brazil|2020-06-01	0.0002028738	South America
South America|hCoV-19/Peru/LIM-INS-122/2020|EPI ISL 536520|C.14|Peru|2020-05-05	South America|hCoV-19/Brazil/RJ-UFRJ-58271/2020|EPI ISL 492048|B.1.1.33|Brazil|2020-06-01	0.0003029704	South America
South America|hCoV-19/Brazil/RJ-INCA-I54/2020|EPI ISL 513582|B.1.1.33|Brazil|2020-05-05	South America|hCoV-19/Brazil/RJ-UFRJ-58271/2020|EPI ISL 492048|B.1.1.33|Brazil|2020-06-01	0.0001682727	South America
South America|hCoV-19/Brazil/RJ-INCA-I51/2020|EPI ISL 513581|B.1.1.33|Brazil|2020-05-05	South America|hCoV-19/Brazil/RJ-UFRJ-58271/2020|EPI ISL 492048|B.1.1.33|Brazil|2020-06-01	0.0000673015	South America
South America|hCoV-19/Brazil/MA-IEC-166716/2020|EPI ISL 524789|B.1.1.33|Brazil|2020-05-05	South America|hCoV-19/Brazil/RJ-UFRJ-58271/2020|EPI ISL 492048|B.1.1.33|Brazil|2020-06-01	0.0001346152	South America
South America|hCoV-19/Peru/LIM-INS-116/2020|EPI ISL 536514|B.1.1.1|Peru|2020-05-05	South America|hCoV-19/Brazil/RJ-UFRJ-58271/2020|EPI ISL 492048|B.1.1.33|Brazil|2020-06-01	0.0003366159	South America
South America|hCoV-19/Brazil/RO-07/2020|EPI ISL 514137|B.1.1.33|Brazil|2020-05-05	South America|hCoV-19/Brazil/RJ-UFRJ-58271/2020|EPI ISL 492048|B.1.1.33|Brazil|2020-06-01	0.0000673046	South America
South America|hCoV-19/Brazil/RO-06/2020|EPI ISL 514136|B.1.212|Brazil|2020-05-05	South America|hCoV-19/Brazil/RJ-UFRJ-58271/2020|EPI ISL 492048|B.1.1.33|Brazil|2020-06-01	0.0003366159	South America
South America|hCoV-19/Brazil/RJ-INCA-I57/2020|EPI ISL 513583|B.1.1.33|Brazil|2020-05-05	South America|hCoV-19/Brazil/RJ-UFRJ-58271/2020|EPI ISL 492048|B.1.1.33|Brazil|2020-06-01	0.0000674671	South America
South America|hCoV-19/Brazil/RO-05/2020|EPI ISL 514135|B.1.1.33|Brazil|2020-05-05	South America|hCoV-19/Brazil/RJ-UFRJ-58271/2020|EPI ISL 492048|B.1.1.33|Brazil|2020-06-01	0.0000676071	South America
South America|hCoV-19/Peru/LIM-INS-123/2020|EPI ISL 536521|B.1|Peru|2020-05-06	South America|hCoV-19/Brazil/RJ-UFRJ-58271/2020|EPI ISL 492048|B.1.1.33|Brazil|2020-06-01	0.0003029554	South America
South America|hCoV-19/Brazil/SP-259/2020|EPI ISL 524470|B.1.1.33|Brazil|2020-05-06	South America|hCoV-19/Brazil/RJ-UFRJ-58271/2020|EPI ISL 492048|B.1.1.33|Brazil|2020-06-01	0.0001009570	South America
South America|hCoV-19/Brazil/PR-LRV-01/2020|EPI ISL 510535|B.1.1.33|Brazil|2020-05-08	South America|hCoV-19/Brazil/RJ-UFRJ-58271/2020|EPI ISL 492048|B.1.1.33|Brazil|2020-06-01	0.0000673015	South America
South America|hCoV-19/Brazil/MA-IEC-166867/2020|EPI ISL 524799|B.1.1.33|Brazil|2020-05-08	South America|hCoV-19/Brazil/RJ-UFRJ-58271/2020|EPI ISL 492048|B.1.1.33|Brazil|2020-06-01	0.0000336500	South America
South America|hCoV-19/Ecuador/36226/2020|EPI ISL 491953|B.1.1|Ecuador|2020-05-08	South America|hCoV-19/Brazil/RJ-UFRJ-58271/2020|EPI ISL 492048|B.1.1.33|Brazil|2020-06-01	0.0002381304	South America
South America|hCoV-19/Ecuador/36192/2020|EPI ISL 491947|B.1.1|Ecuador|2020-05-08	South America|hCoV-19/Brazil/RJ-UFRJ-58271/2020|EPI ISL 492048|B.1.1.33|Brazil|2020-06-01	0.0001360554	South America
South America|hCoV-19/Ecuador/36230/2020|EPI ISL 491950|B.1.1|Ecuador|2020-05-08	South America|hCoV-19/Brazil/RJ-UFRJ-58271/2020|EPI ISL 492048|B.1.1.33|Brazil|2020-06-01	0.0001712599	South America
South America|hCoV-19/Brazil/RO-03/2020|EPI ISL 514133|B.1.1.33|Brazil|2020-05-11	South America|hCoV-19/Brazil/RJ-UFRJ-58271/2020|EPI ISL 492048|B.1.1.33|Brazil|2020-06-01	0.0001346186	South America
South America|hCoV-19/Brazil/RO-04/2020|EPI ISL 514134|B.1.212|Brazil|2020-05-11	South America|hCoV-19/Brazil/RJ-UFRJ-58271/2020|EPI ISL 492048|B.1.1.33|Brazil|2020-06-01	0.0003702857	South America
South America|hCoV-19/Brazil/RO-01/2020|EPI ISL 514131|B.1.1.33|Brazil|2020-05-11	South America|hCoV-19/Brazil/RJ-UFRJ-58271/2020|EPI ISL 492048|B.1.1.33|Brazil|2020-06-01	0.0001682771	South America
South America|hCoV-19/Brazil/RO-02/2020|EPI ISL 514132|B.1.1.33|Brazil|2020-05-11	South America|hCoV-19/Brazil/RJ-UFRJ-58271/2020|EPI ISL 492048|B.1.1.33|Brazil|2020-06-01	0.0000673173	South America
South America|hCoV-19/Colombia/AMA-INS-109363/2020|EPI ISL 526949|B.1|Colombia|2020-05-11	South America|hCoV-19/Brazil/RJ-UFRJ-58271/2020|EPI ISL 492048|B.1.1.33|Brazil|2020-06-01	0.0003367650	South America
South America|hCoV-19/Brazil/PA-IEC-166687/2020|EPI ISL 524800|B.1.212|Brazil|2020-05-13	South America|hCoV-19/Brazil/RJ-UFRJ-58271/2020|EPI ISL 492048|B.1.1.33|Brazil|2020-06-01	0.0004376411	South America
South America|hCoV-19/Argentina/Heritas HG009/2020|EPI ISL 476568|B.1.3|Argentina|2020-05-14	South America|hCoV-19/Brazil/RJ-UFRJ-58271/2020|EPI ISL 492048|B.1.1.33|Brazil|2020-06-01	0.0004376411	South America
South America|hCoV-19/Ecuador/USFQ-112/2020|EPI ISL 471270|B.1.1|Ecuador|2020-05-19	South America|hCoV-19/Brazil/RJ-UFRJ-58271/2020|EPI ISL 492048|B.1.1.33|Brazil|2020-06-01	0.0001698616	South America
South America|hCoV-19/Ecuador/USFQ-106/2020|EPI ISL 471271|B.1.1|Ecuador|2020-05-19	South America|hCoV-19/Brazil/RJ-UFRJ-58271/2020|EPI ISL 492048|B.1.1.33|Brazil|2020-06-01	0.0001698616	South America
South America|hCoV-19/Uruguay/UY-NYUMC937/2020|EPI ISL 480435|B.1|Uruguay|2020-05-19	South America|hCoV-19/Brazil/RJ-UFRJ-58271/2020|EPI ISL 492048|B.1.1.33|Brazil|2020-06-01	0.0003158759	South America
South America|hCoV-19/Ecuador/USFQ-163/2020|EPI ISL 525430|B.1.9|Ecuador|2020-05-20	South America|hCoV-19/Brazil/RJ-UFRJ-58271/2020|EPI ISL 492048|B.1.1.33|Brazil|2020-06-01	0.0003702854	South America
South America|hCoV-19/Argentina/Heritas HG019/2020|EPI ISL 476573|B.1.3|Argentina|2020-05-22	South America|hCoV-19/Brazil/RJ-UFRJ-58271/2020|EPI ISL 492048|B.1.1.33|Brazil|2020-06-01	0.0005049929	South America
South America|hCoV-19/Brazil/RJ-UFRJ-57437/2020|EPI ISL 492043|B.1.1.33|Brazil|2020-05-25	South America|hCoV-19/Brazil/RJ-UFRJ-58271/2020|EPI ISL 492048|B.1.1.33|Brazil|2020-06-01	0.0002692668	South America
South America|hCoV-19/Uruguay/UY-667/2020|EPI ISL 480341|B.1.1.33|Uruguay|2020-05-25	South America|hCoV-19/Brazil/RJ-UFRJ-58271/2020|EPI ISL 492048|B.1.1.33|Brazil|2020-06-01	0.0001740700	South America
South America|hCoV-19/Uruguay/UY-652/2020|EPI ISL 480340|B.1.1.33|Uruguay|2020-05-25	South America|hCoV-19/Brazil/RJ-UFRJ-58271/2020|EPI ISL 492048|B.1.1.33|Brazil|2020-06-01	0.0001755918	South America
South America|hCoV-19/Uruguay/UY-650/2020|EPI ISL 480338|B.1.1.33|Uruguay|2020-05-25	South America|hCoV-19/Brazil/RJ-UFRJ-58271/2020|EPI ISL 492048|B.1.1.33|Brazil|2020-06-01	0.0001791907	South America
South America|hCoV-19/Uruguay/UY-651/2020|EPI ISL 480339|B.1.1.33|Uruguay|2020-05-25	South America|hCoV-19/Brazil/RJ-UFRJ-58271/2020|EPI ISL 492048|B.1.1.33|Brazil|2020-06-01	0.0001772661	South America
South America|hCoV-19/Ecuador/51908/2020|EPI ISL 491949|B.1.1|Ecuador|2020-05-26	South America|hCoV-19/Brazil/RJ-UFRJ-58271/2020|EPI ISL 492048|B.1.1.33|Brazil|2020-06-01	0.0001700789	South America
South America|hCoV-19/Uruguay/UY-NYUMC939/2020|EPI ISL 480437|B.1|Uruguay|2020-05-26	South America|hCoV-19/Brazil/RJ-UFRJ-58271/2020|EPI ISL 492048|B.1.1.33|Brazil|2020-06-01	0.0003130638	South America
South America|hCoV-19/Brazil/RJ-UFRJ-57722/2020|EPI ISL 492045|B.1.1.33|Brazil|2020-05-27	South America|hCoV-19/Brazil/RJ-UFRJ-58271/2020|EPI ISL 492048|B.1.1.33|Brazil|2020-06-01	0.0001346214	South America
South America|hCoV-19/Brazil/RJ-UFRJ-57721/2020|EPI ISL 492044|B.1.1.33|Brazil|2020-05-27	South America|hCoV-19/Brazil/RJ-UFRJ-58271/2020|EPI ISL 492048|B.1.1.33|Brazil|2020-06-01	0.0002019411	South America
South America|hCoV-19/Ecuador/52389/2020|EPI ISL 491954|B.1.1|Ecuador|2020-05-28	South America|hCoV-19/Brazil/RJ-UFRJ-58271/2020|EPI ISL 492048|B.1.1.33|Brazil|2020-06-01	0.0002397975	South America
South America|hCoV-19/Brazil/RJ-UFRJ-58110/2020|EPI ISL 492047|B.1.1.33|Brazil|2020-05-29	South America|hCoV-19/Brazil/RJ-UFRJ-58271/2020|EPI ISL 492048|B.1.1.33|Brazil|2020-06-01	0.0001682805	South America
South America|hCoV-19/Brazil/RJ-UFRJ-2517/2020|EPI ISL 492035|B.1.1.33|Brazil|2020-05-29	South America|hCoV-19/Brazil/RJ-UFRJ-58271/2020|EPI ISL 492048|B.1.1.33|Brazil|2020-06-01	0.0001346187	South America
South America|hCoV-19/Brazil/RJ-UFRJ-58090/2020|EPI ISL 492046|B.1.1.33|Brazil|2020-05-29	South America|hCoV-19/Brazil/RJ-UFRJ-58271/2020|EPI ISL 492048|B.1.1.33|Brazil|2020-06-01	0.0002356093	South America
South America|hCoV-19/Brazil/SP-01/2020|EPI ISL 412964|B.1.5|Brazil|2020-02-25	South America|hCoV-19/Ecuador/52438/2020|EPI ISL 491951|B.1.1|Ecuador|2020-06-01	0.0002398038	South America
South America|hCoV-19/Brazil/SP-02/2020|EPI ISL 413016|B|Brazil|2020-02-28	South America|hCoV-19/Ecuador/52438/2020|EPI ISL 491951|B.1.1|Ecuador|2020-06-01	0.0005140206	South America
South America|hCoV-19/Brazil/SP-06/2020|EPI ISL 414015|B.1.5|Brazil|2020-02-29	South America|hCoV-19/Ecuador/52438/2020|EPI ISL 491951|B.1.1|Ecuador|2020-06-01	0.0002398038	South America
South America|hCoV-19/Brazil/ES-225/2020|EPI ISL 415128|B.40|Brazil|2020-02-29	South America|hCoV-19/Ecuador/52438/2020|EPI ISL 491951|B.1.1|Ecuador|2020-06-01	0.0005483531	South America
South America|hCoV-19/Argentina/PAIS-A0001/2020|EPI ISL 430793|B.1.1|Argentina|2020-03-01	South America|hCoV-19/Ecuador/52438/2020|EPI ISL 491951|B.1.1|Ecuador|2020-06-01	0.0002093787	South America
South America|hCoV-19/Brazil/SP-03/2020|EPI ISL 414014|B.1.1|Brazil|2020-03-02	South America|hCoV-19/Ecuador/52438/2020|EPI ISL 491951|B.1.1|Ecuador|2020-06-01	0.0001712636	South America
South America|hCoV-19/Brazil/SP-11/2020|EPI ISL 416033|B.3|Brazil|2020-03-03	South America|hCoV-19/Ecuador/52438/2020|EPI ISL 491951|B.1.1|Ecuador|2020-06-01	0.0004111711	South America
South America|hCoV-19/Brazil/SP-07/2020|EPI ISL 416028|B.1.1|Brazil|2020-03-03	South America|hCoV-19/Ecuador/52438/2020|EPI ISL 491951|B.1.1|Ecuador|2020-06-01	0.0001712635	South America
South America|hCoV-19/Chile/RM-ISPCH-1/2020|EPI ISL 414579|A.2|Chile|2020-03-03	South America|hCoV-19/Ecuador/52438/2020|EPI ISL 491951|B.1.1|Ecuador|2020-06-01	0.0005826029	South America
South America|hCoV-19/Brazil/SP-09/2020|EPI ISL 416031|B.1.5|Brazil|2020-03-04	South America|hCoV-19/Ecuador/52438/2020|EPI ISL 491951|B.1.1|Ecuador|2020-06-01	0.0002398038	South America
South America|hCoV-19/Brazil/SP-08/2020|EPI ISL 416029|B.1.1|Brazil|2020-03-04	South America|hCoV-19/Ecuador/52438/2020|EPI ISL 491951|B.1.1|Ecuador|2020-06-01	0.0001712635	South America
South America|hCoV-19/Brazil/SP-10/2020|EPI ISL 416032|B|Brazil|2020-03-04	South America|hCoV-19/Ecuador/52438/2020|EPI ISL 491951|B.1.1|Ecuador|2020-06-01	0.0004454431	South America
South America|hCoV-19/Brazil/SP-04/2020|EPI ISL 414017|B.1.1|Brazil|2020-03-04	South America|hCoV-19/Ecuador/52438/2020|EPI ISL 491951|B.1.1|Ecuador|2020-06-01	0.0001712635	South America
South America|hCoV-19/Brazil/SP-12/2020|EPI ISL 416034|B.1.1|Brazil|2020-03-04	South America|hCoV-19/Ecuador/52438/2020|EPI ISL 491951|B.1.1|Ecuador|2020-06-01	0.0002055361	South America
South America|hCoV-19/Brazil/RJ-314/2020|EPI ISL 414045|B.1.5|Brazil|2020-03-04	South America|hCoV-19/Ecuador/52438/2020|EPI ISL 491951|B.1.1|Ecuador|2020-06-01	0.0002398120	South America
South America|hCoV-19/Brazil/BA-312/2020|EPI ISL 415105|B.1.1|Brazil|2020-03-04	South America|hCoV-19/Ecuador/52438/2020|EPI ISL 491951|B.1.1|Ecuador|2020-06-01	0.0002055518	South America
South America|hCoV-19/Brazil/SP-13/2020|EPI ISL 416035|B.1.1|Brazil|2020-03-05	South America|hCoV-19/Ecuador/52438/2020|EPI ISL 491951|B.1.1|Ecuador|2020-06-01	0.0001712635	South America
South America|hCoV-19/Chile/LL-ISPCH-1/2020|EPI ISL 445246|B.1.5|Chile|2020-03-05	South America|hCoV-19/Ecuador/52438/2020|EPI ISL 491951|B.1.1|Ecuador|2020-06-01	0.0002398038	South America
South America|hCoV-19/Chile/RM-ISPCH-2/2020|EPI ISL 414580|B.1.1|Chile|2020-03-05	South America|hCoV-19/Ecuador/52438/2020|EPI ISL 491951|B.1.1|Ecuador|2020-06-01	0.0001712635	South America
South America|hCoV-19/Brazil/RJ-352/2020|EPI ISL 427299|A.2|Brazil|2020-03-05	South America|hCoV-19/Ecuador/52438/2020|EPI ISL 491951|B.1.1|Ecuador|2020-06-01	0.0006168828	South America
South America|hCoV-19/Brazil/BA-510/2020|EPI ISL 427293|B.1.1|Brazil|2020-03-06	South America|hCoV-19/Ecuador/52438/2020|EPI ISL 491951|B.1.1|Ecuador|2020-06-01	0.0002055307	South America
South America|hCoV-19/Chile/RM-MSHS-op2d1/2020|EPI ISL 415658|A.2|Chile|2020-03-06	South America|hCoV-19/Ecuador/52438/2020|EPI ISL 491951|B.1.1|Ecuador|2020-06-01	0.0005825830	South America
South America|hCoV-19/Peru/ARE-INS-026/2020|EPI ISL 491431|B.1|Peru|2020-03-06	South America|hCoV-19/Ecuador/52438/2020|EPI ISL 491951|B.1.1|Ecuador|2020-06-01	0.0003083479	South America
South America|hCoV-19/Chile/RM-ISPCH-3/2020|EPI ISL 445245|A.2|Chile|2020-03-06	South America|hCoV-19/Ecuador/52438/2020|EPI ISL 491951|B.1.1|Ecuador|2020-06-01	0.0005826033	South America
South America|hCoV-19/Colombia/DC-INS-78390/2020|EPI ISL 418262|B.1.1|Colombia|2020-03-06	South America|hCoV-19/Ecuador/52438/2020|EPI ISL 491951|B.1.1|Ecuador|2020-06-01	0.0001764482	South America
South America|hCoV-19/Argentina/C121/2020|EPI ISL 420600|B.1.1|Argentina|2020-03-07	South America|hCoV-19/Ecuador/52438/2020|EPI ISL 491951|B.1.1|Ecuador|2020-06-01	0.0001370077	South America
South America|hCoV-19/Chile/RM-MSHS-op3d1/2020|EPI ISL 415660|A.2|Chile|2020-03-07	South America|hCoV-19/Ecuador/52438/2020|EPI ISL 491951|B.1.1|Ecuador|2020-06-01	0.0005825830	South America
South America|hCoV-19/Peru/ARE-INS-087/2020|EPI ISL 516626|B.1|Peru|2020-03-07	South America|hCoV-19/Ecuador/52438/2020|EPI ISL 491951|B.1.1|Ecuador|2020-06-01	0.0003426329	South America
South America|hCoV-19/Chile/RM-MSHS-op4d1/2020|EPI ISL 415661|A.2|Chile|2020-03-08	South America|hCoV-19/Ecuador/52438/2020|EPI ISL 491951|B.1.1|Ecuador|2020-06-01	0.0005825833	South America
South America|hCoV-19/Chile/RM-ISPCH-4/2020|EPI ISL 445247|A.2|Chile|2020-03-08	South America|hCoV-19/Ecuador/52438/2020|EPI ISL 491951|B.1.1|Ecuador|2020-06-01	0.0006512358	South America
South America|hCoV-19/Brazil/MG-CV4/2020|EPI ISL 429667|B.1.255|Brazil|2020-03-09	South America|hCoV-19/Ecuador/52438/2020|EPI ISL 491951|B.1.1|Ecuador|2020-06-01	0.0003083478	South America
South America|hCoV-19/Chile/RM-ISPCH-6/2020|EPI ISL 445249|B|Chile|2020-03-09	South America|hCoV-19/Ecuador/52438/2020|EPI ISL 491951|B.1.1|Ecuador|2020-06-01	0.0004111886	South America
South America|hCoV-19/Chile/RM-ISPCH-9/2020|EPI ISL 445252|B.1.5|Chile|2020-03-09	South America|hCoV-19/Ecuador/52438/2020|EPI ISL 491951|B.1.1|Ecuador|2020-06-01	0.0002740749	South America
South America|hCoV-19/Chile/RM-ISPCH-7/2020|EPI ISL 445250|B.1.5|Chile|2020-03-09	South America|hCoV-19/Ecuador/52438/2020|EPI ISL 491951|B.1.1|Ecuador|2020-06-01	0.0002740749	South America
South America|hCoV-19/Peru/HUC-INS-008/2020|EPI ISL 489839|B.1.5|Peru|2020-03-09	South America|hCoV-19/Ecuador/52438/2020|EPI ISL 491951|B.1.1|Ecuador|2020-06-01	0.0002740750	South America
South America|hCoV-19/Peru/ICA-INS-012/2020|EPI ISL 489989|B.1.5|Peru|2020-03-09	South America|hCoV-19/Ecuador/52438/2020|EPI ISL 491951|B.1.1|Ecuador|2020-06-01	0.0003083495	South America
South America|hCoV-19/Chile/RM-ISPCH-5/2020|EPI ISL 445248|B.1.5|Chile|2020-03-09	South America|hCoV-19/Ecuador/52438/2020|EPI ISL 491951|B.1.1|Ecuador|2020-06-01	0.0002740844	South America
South America|hCoV-19/Brazil/SP-L12-CD28/2020|EPI ISL 476221|B.1.1.33|Brazil|2020-03-09	South America|hCoV-19/Ecuador/52438/2020|EPI ISL 491951|B.1.1|Ecuador|2020-06-01	0.0002075826	South America
South America|hCoV-19/Ecuador/HEE-01/2020|EPI ISL 417482|B|Ecuador|2020-03-09	South America|hCoV-19/Ecuador/52438/2020|EPI ISL 491951|B.1.1|Ecuador|2020-06-01	0.0003907875	South America
South America|hCoV-19/Chile/RM-ISPCH-8/2020|EPI ISL 445251|B.1.1|Chile|2020-03-10	South America|hCoV-19/Ecuador/52438/2020|EPI ISL 491951|B.1.1|Ecuador|2020-06-01	0.0002397797	South America
South America|hCoV-19/Peru/LIM-010/2020|EPI ISL 415787|B.1.1|Peru|2020-03-10	South America|hCoV-19/Ecuador/52438/2020|EPI ISL 491951|B.1.1|Ecuador|2020-06-01	0.0002055263	South America
South America|hCoV-19/Chile/RM-ISPCH-16/2020|EPI ISL 445259|A.2|Chile|2020-03-10	South America|hCoV-19/Ecuador/52438/2020|EPI ISL 491951|B.1.1|Ecuador|2020-06-01	0.0005825830	South America
South America|hCoV-19/Chile/RM-ISPCH-10/2020|EPI ISL 445253|B.1.255|Chile|2020-03-10	South America|hCoV-19/Ecuador/52438/2020|EPI ISL 491951|B.1.1|Ecuador|2020-06-01	0.0003083478	South America
South America|hCoV-19/Chile/RM-ISPCH-12/2020|EPI ISL 445255|B.1.1.10|Chile|2020-03-10	South America|hCoV-19/Ecuador/52438/2020|EPI ISL 491951|B.1.1|Ecuador|2020-06-01	0.0002397861	South America
South America|hCoV-19/Brazil/SC-769/2020|EPI ISL 427306|B.1|Brazil|2020-03-10	South America|hCoV-19/Ecuador/52438/2020|EPI ISL 491951|B.1.1|Ecuador|2020-06-01	0.0003083478	South America
South America|hCoV-19/Brazil/SC-766/2020|EPI ISL 427305|B.6|Brazil|2020-03-10	South America|hCoV-19/Ecuador/52438/2020|EPI ISL 491951|B.1.1|Ecuador|2020-06-01	0.0005483010	South America
South America|hCoV-19/Peru/LIM-INS-016/2020|EPI ISL 490315|B.1.1|Peru|2020-03-10	South America|hCoV-19/Ecuador/52438/2020|EPI ISL 491951|B.1.1|Ecuador|2020-06-01	0.0002055362	South America
South America|hCoV-19/Chile/RM-ISPCH-13/2020|EPI ISL 445256|B.1.1|Chile|2020-03-10	South America|hCoV-19/Ecuador/52438/2020|EPI ISL 491951|B.1.1|Ecuador|2020-06-01	0.0002398027	South America
South America|hCoV-19/Chile/RM-ISPCH-18/2020|EPI ISL 445261|B.1.5|Chile|2020-03-11	South America|hCoV-19/Ecuador/52438/2020|EPI ISL 491951|B.1.1|Ecuador|2020-06-01	0.0003083558	South America
South America|hCoV-19/Peru/LIM-INS-160/2020|EPI ISL 536553|B.1.5|Peru|2020-03-11	South America|hCoV-19/Ecuador/52438/2020|EPI ISL 491951|B.1.1|Ecuador|2020-06-01	0.0004454879	South America
South America|hCoV-19/Chile/BI-ISPCH-3/2020|EPI ISL 445332|B.1.5|Chile|2020-03-11	South America|hCoV-19/Ecuador/52438/2020|EPI ISL 491951|B.1.1|Ecuador|2020-06-01	0.0003426254	South America
South America|hCoV-19/Chile/RM-ISPCH-22/2020|EPI ISL 445265|B.1.5|Chile|2020-03-11	South America|hCoV-19/Ecuador/52438/2020|EPI ISL 491951|B.1.1|Ecuador|2020-06-01	0.0002740749	South America
South America|hCoV-19/Brazil/RJ-477/2020|EPI ISL 427300|B.1.1|Brazil|2020-03-11	South America|hCoV-19/Ecuador/52438/2020|EPI ISL 491951|B.1.1|Ecuador|2020-06-01	0.0001712680	South America
South America|hCoV-19/Chile/RM-ISPCH-19/2020|EPI ISL 445262|B.1.5|Chile|2020-03-11	South America|hCoV-19/Ecuador/52438/2020|EPI ISL 491951|B.1.1|Ecuador|2020-06-01	0.0002740807	South America
South America|hCoV-19/Brazil/RJ-477i/2020|EPI ISL 427301|B.1.1|Brazil|2020-03-11	South America|hCoV-19/Ecuador/52438/2020|EPI ISL 491951|B.1.1|Ecuador|2020-06-01	0.0001712680	South America
South America|hCoV-19/Peru/LIM-INS-011/2020|EPI ISL 489988|A.2|Peru|2020-03-11	South America|hCoV-19/Ecuador/52438/2020|EPI ISL 491951|B.1.1|Ecuador|2020-06-01	0.0005825833	South America
South America|hCoV-19/Peru/LIM-INS-015/2020|EPI ISL 490209|B.1.5|Peru|2020-03-11	South America|hCoV-19/Ecuador/52438/2020|EPI ISL 491951|B.1.1|Ecuador|2020-06-01	0.0004454881	South America
South America|hCoV-19/Peru/LIM-INS-006/2020|EPI ISL 489838|B.1.1|Peru|2020-03-11	South America|hCoV-19/Ecuador/52438/2020|EPI ISL 491951|B.1.1|Ecuador|2020-06-01	0.0001712636	South America
South America|hCoV-19/Chile/RM-ISPCH-15/2020|EPI ISL 445258|A.2|Chile|2020-03-11	South America|hCoV-19/Ecuador/52438/2020|EPI ISL 491951|B.1.1|Ecuador|2020-06-01	0.0005826033	South America
South America|hCoV-19/Chile/RM-ISPCH-17/2020|EPI ISL 445260|A.2|Chile|2020-03-11	South America|hCoV-19/Ecuador/52438/2020|EPI ISL 491951|B.1.1|Ecuador|2020-06-01	0.0006511739	South America
South America|hCoV-19/Chile/RM-ISPCH-20/2020|EPI ISL 445263|B.1.5|Chile|2020-03-11	South America|hCoV-19/Ecuador/52438/2020|EPI ISL 491951|B.1.1|Ecuador|2020-06-01	0.0002740937	South America
South America|hCoV-19/Brazil/MG-CV12/2020|EPI ISL 429674|B.1|Brazil|2020-03-11	South America|hCoV-19/Ecuador/52438/2020|EPI ISL 491951|B.1.1|Ecuador|2020-06-01	0.0004274374	South America
South America|hCoV-19/Chile/BI-ISPCH-2/2020|EPI ISL 445331|B.1.1|Chile|2020-03-12	South America|hCoV-19/Ecuador/52438/2020|EPI ISL 491951|B.1.1|Ecuador|2020-06-01	0.0001712679	South America
South America|hCoV-19/Chile/BI-ISPCH-2-2/2020|EPI ISL 445333|B.1.5|Chile|2020-03-12	South America|hCoV-19/Ecuador/52438/2020|EPI ISL 491951|B.1.1|Ecuador|2020-06-01	0.0003083412	South America
South America|hCoV-19/Chile/RM-ISPCH-21/2020|EPI ISL 445264|B.1.1.10|Chile|2020-03-12	South America|hCoV-19/Ecuador/52438/2020|EPI ISL 491951|B.1.1|Ecuador|2020-06-01	0.0002397861	South America
South America|hCoV-19/Brazil/SE-6535/2020|EPI ISL 541375|B.1.5|Brazil|2020-03-12	South America|hCoV-19/Ecuador/52438/2020|EPI ISL 491951|B.1.1|Ecuador|2020-06-01	0.0003083559	South America
South America|hCoV-19/Brazil/SC-770/2020|EPI ISL 541370|B.1.1.33|Brazil|2020-03-12	South America|hCoV-19/Ecuador/52438/2020|EPI ISL 491951|B.1.1|Ecuador|2020-06-01	0.0002397861	South America
South America|hCoV-19/Chile/ML-CMM-25343/2020|EPI ISL 459863|A|Chile|2020-03-12	South America|hCoV-19/Ecuador/52438/2020|EPI ISL 491951|B.1.1|Ecuador|2020-06-01	0.0004111635	South America
South America|hCoV-19/Colombia/DC-INS-79190/2020|EPI ISL 456120|B.1.5|Colombia|2020-03-12	South America|hCoV-19/Ecuador/52438/2020|EPI ISL 491951|B.1.1|Ecuador|2020-06-01	0.0003105217	South America
South America|hCoV-19/Brazil/UN-HIAE-SP03/2020|EPI ISL 486427|B.1.1.33|Brazil|2020-03-13	South America|hCoV-19/Ecuador/52438/2020|EPI ISL 491951|B.1.1|Ecuador|2020-06-01	0.0003083022	South America
South America|hCoV-19/Peru/LIM-INS-150/2020|EPI ISL 536545|B|Peru|2020-03-13	South America|hCoV-19/Ecuador/52438/2020|EPI ISL 491951|B.1.1|Ecuador|2020-06-01	0.0004797417	South America
South America|hCoV-19/Chile/BI-ISPCH-1/2020|EPI ISL 445271|B.1.1|Chile|2020-03-13	South America|hCoV-19/Ecuador/52438/2020|EPI ISL 491951|B.1.1|Ecuador|2020-06-01	0.0001712680	South America
South America|hCoV-19/Aruba/AW-RIVM-10101/2020|EPI ISL 547445|B.40|Aruba|2020-03-13	South America|hCoV-19/Ecuador/52438/2020|EPI ISL 491951|B.1.1|Ecuador|2020-06-01	0.0005483155	South America
South America|hCoV-19/Brazil/MG-CV6/2020|EPI ISL 429669|B.1|Brazil|2020-03-13	South America|hCoV-19/Ecuador/52438/2020|EPI ISL 491951|B.1.1|Ecuador|2020-06-01	0.0003083478	South America
South America|hCoV-19/Brazil/DF-615i/2020|EPI ISL 427294|B.1.1.33|Brazil|2020-03-13	South America|hCoV-19/Ecuador/52438/2020|EPI ISL 491951|B.1.1|Ecuador|2020-06-01	0.0002055209	South America
South America|hCoV-19/Brazil/SC-771/2020|EPI ISL 541371|B.1.5|Brazil|2020-03-13	South America|hCoV-19/Ecuador/52438/2020|EPI ISL 491951|B.1.1|Ecuador|2020-06-01	0.0002399270	South America
South America|hCoV-19/Peru/LAM-INS-073/2020|EPI ISL 523994|B.1.1|Peru|2020-03-13	South America|hCoV-19/Ecuador/52438/2020|EPI ISL 491951|B.1.1|Ecuador|2020-06-01	0.0002397799	South America
South America|hCoV-19/Peru/CAJ-INS-061/2020|EPI ISL 517770|B.1.1.1|Peru|2020-03-13	South America|hCoV-19/Ecuador/52438/2020|EPI ISL 491951|B.1.1|Ecuador|2020-06-01	0.0002740570	South America
South America|hCoV-19/Brazil/DF-0001/2020|EPI ISL 426580|B.1.1|Brazil|2020-03-13	South America|hCoV-19/Ecuador/52438/2020|EPI ISL 491951|B.1.1|Ecuador|2020-06-01	0.0001722903	South America
South America|hCoV-19/Brazil/GO-0207/2020|EPI ISL 470574|B.40|Brazil|2020-03-13	South America|hCoV-19/Ecuador/52438/2020|EPI ISL 491951|B.1.1|Ecuador|2020-06-01	0.0005228298	South America
South America|hCoV-19/Brazil/MG-CV8/2020|EPI ISL 429671|B.1.1|Brazil|2020-03-13	South America|hCoV-19/Ecuador/52438/2020|EPI ISL 491951|B.1.1|Ecuador|2020-06-01	0.0003500613	South America
South America|hCoV-19/Chile/MA-ISPCH-1/2020|EPI ISL 445268|B.1.98|Chile|2020-03-14	South America|hCoV-19/Ecuador/52438/2020|EPI ISL 491951|B.1.1|Ecuador|2020-06-01	0.0002740677	South America
South America|hCoV-19/Brazil/RN-IEC-162277/2020|EPI ISL 524798|B.1.1.33|Brazil|2020-03-14	South America|hCoV-19/Ecuador/52438/2020|EPI ISL 491951|B.1.1|Ecuador|2020-06-01	0.0002055209	South America
South America|hCoV-19/Peru/LIM-INS-159/2020|EPI ISL 536552|B.1.1|Peru|2020-03-14	South America|hCoV-19/Ecuador/52438/2020|EPI ISL 491951|B.1.1|Ecuador|2020-06-01	0.0001370077	South America
South America|hCoV-19/Peru/LIM-INS-147/2020|EPI ISL 536542|B.1.1|Peru|2020-03-14	South America|hCoV-19/Ecuador/52438/2020|EPI ISL 491951|B.1.1|Ecuador|2020-06-01	0.0002055209	South America
South America|hCoV-19/Chile/RM-CMM-23741/2020|EPI ISL 468752|B.1.1.33|Chile|2020-03-14	South America|hCoV-19/Ecuador/52438/2020|EPI ISL 491951|B.1.1|Ecuador|2020-06-01	0.0002055209	South America
South America|hCoV-19/Chile/AR-ISPCH-1/2020|EPI ISL 445270|B.1.1|Chile|2020-03-14	South America|hCoV-19/Ecuador/52438/2020|EPI ISL 491951|B.1.1|Ecuador|2020-06-01	0.0002055361	South America
South America|hCoV-19/Chile/VS-ISPCH-2/2020|EPI ISL 445285|B.1.255|Chile|2020-03-14	South America|hCoV-19/Ecuador/52438/2020|EPI ISL 491951|B.1.1|Ecuador|2020-06-01	0.0003083583	South America
South America|hCoV-19/Chile/RM-ISPCH-24/2020|EPI ISL 445303|B|Chile|2020-03-14	South America|hCoV-19/Ecuador/52438/2020|EPI ISL 491951|B.1.1|Ecuador|2020-06-01	0.0004797746	South America
South America|hCoV-19/Colombia/ATL-INS-79743/2020|EPI ISL 456145|B.1.5|Colombia|2020-03-14	South America|hCoV-19/Ecuador/52438/2020|EPI ISL 491951|B.1.1|Ecuador|2020-06-01	0.0002768246	South America
South America|hCoV-19/Brazil/MG-0211/2020|EPI ISL 470578|B.1.1|Brazil|2020-03-14	South America|hCoV-19/Ecuador/52438/2020|EPI ISL 491951|B.1.1|Ecuador|2020-06-01	0.0001408005	South America
South America|hCoV-19/Colombia/VAC-INS-79773/2020|EPI ISL 456134|B.1.5|Colombia|2020-03-14	South America|hCoV-19/Ecuador/52438/2020|EPI ISL 491951|B.1.1|Ecuador|2020-06-01	0.0002823435	South America
South America|hCoV-19/Colombia/VAC-INS-79779/2020|EPI ISL 456135|B.1.5|Colombia|2020-03-14	South America|hCoV-19/Ecuador/52438/2020|EPI ISL 491951|B.1.1|Ecuador|2020-06-01	0.0002827727	South America
South America|hCoV-19/Brazil/MG-0212/2020|EPI ISL 470579|B.1.5|Brazil|2020-03-14	South America|hCoV-19/Ecuador/52438/2020|EPI ISL 491951|B.1.1|Ecuador|2020-06-01	0.0002153717	South America
South America|hCoV-19/Brazil/CE-L10-CD171/2020|EPI ISL 476184|B.1.5|Brazil|2020-03-14	South America|hCoV-19/Ecuador/52438/2020|EPI ISL 491951|B.1.1|Ecuador|2020-06-01	0.0003241671	South America
South America|hCoV-19/Colombia/VAC-INS-79929/2020|EPI ISL 456136|B.1|Colombia|2020-03-14	South America|hCoV-19/Ecuador/52438/2020|EPI ISL 491951|B.1.1|Ecuador|2020-06-01	0.0003238099	South America
South America|hCoV-19/Chile/BI-CMM-25338/2020|EPI ISL 468760|B.1.1|Chile|2020-03-15	South America|hCoV-19/Ecuador/52438/2020|EPI ISL 491951|B.1.1|Ecuador|2020-06-01	0.0001712681	South America
South America|hCoV-19/Chile/LI-ISPCH-3/2020|EPI ISL 445275|B.1.1|Chile|2020-03-15	South America|hCoV-19/Ecuador/52438/2020|EPI ISL 491951|B.1.1|Ecuador|2020-06-01	0.0002055361	South America
South America|hCoV-19/Colombia/VAC-INS-79965/2020|EPI ISL 456150|B.1.5|Colombia|2020-03-15	South America|hCoV-19/Ecuador/52438/2020|EPI ISL 491951|B.1.1|Ecuador|2020-06-01	0.0003426254	South America
South America|hCoV-19/Chile/RM-CMM-27991/2020|EPI ISL 459857|B.1.5|Chile|2020-03-15	South America|hCoV-19/Ecuador/52438/2020|EPI ISL 491951|B.1.1|Ecuador|2020-06-01	0.0002740749	South America
South America|hCoV-19/Chile/LI-ISPCH-2/2020|EPI ISL 445274|B|Chile|2020-03-15	South America|hCoV-19/Ecuador/52438/2020|EPI ISL 491951|B.1.1|Ecuador|2020-06-01	0.0003769172	South America
South America|hCoV-19/Chile/LI-ISPCH-4/2020|EPI ISL 445276|B.1.1|Chile|2020-03-15	South America|hCoV-19/Ecuador/52438/2020|EPI ISL 491951|B.1.1|Ecuador|2020-06-01	0.0002055431	South America
South America|hCoV-19/Chile/MA-ISPCH-2/2020|EPI ISL 445269|B.1.98|Chile|2020-03-15	South America|hCoV-19/Ecuador/52438/2020|EPI ISL 491951|B.1.1|Ecuador|2020-06-01	0.0002740771	South America
South America|hCoV-19/Chile/VS-ISPCH-1/2020|EPI ISL 445272|B.1.5|Chile|2020-03-15	South America|hCoV-19/Ecuador/52438/2020|EPI ISL 491951|B.1.1|Ecuador|2020-06-01	0.0002740771	South America
South America|hCoV-19/Colombia/SAN-INS-80123/2020|EPI ISL 456149|B.1.1|Colombia|2020-03-15	South America|hCoV-19/Ecuador/52438/2020|EPI ISL 491951|B.1.1|Ecuador|2020-06-01	0.0001713398	South America
South America|hCoV-19/Brazil/RJ-MD63-1b/2020|EPI ISL 528638|B.1.1.33|Brazil|2020-03-16	South America|hCoV-19/Ecuador/52438/2020|EPI ISL 491951|B.1.1|Ecuador|2020-06-01	0.0002055209	South America
South America|hCoV-19/Chile/LI-ISPCH-1/2020|EPI ISL 445273|B.1.5|Chile|2020-03-16	South America|hCoV-19/Ecuador/52438/2020|EPI ISL 491951|B.1.1|Ecuador|2020-06-01	0.0003083412	South America
South America|hCoV-19/Chile/LI-ISPCH-5/2020|EPI ISL 445277|B.1.1|Chile|2020-03-16	South America|hCoV-19/Ecuador/52438/2020|EPI ISL 491951|B.1.1|Ecuador|2020-06-01	0.0002055361	South America
South America|hCoV-19/Chile/RM-ISPCH-26/2020|EPI ISL 445305|B.1|Chile|2020-03-16	South America|hCoV-19/Ecuador/52438/2020|EPI ISL 491951|B.1.1|Ecuador|2020-06-01	0.0003768965	South America
South America|hCoV-19/Chile/RM-ISPCH-28/2020|EPI ISL 445307|B.1|Chile|2020-03-16	South America|hCoV-19/Ecuador/52438/2020|EPI ISL 491951|B.1.1|Ecuador|2020-06-01	0.0003426254	South America
South America|hCoV-19/Chile/LI-ISPCH-6/2020|EPI ISL 445278|B.1.5|Chile|2020-03-16	South America|hCoV-19/Ecuador/52438/2020|EPI ISL 491951|B.1.1|Ecuador|2020-06-01	0.0003083412	South America
South America|hCoV-19/Brazil/RJ-MD63-1a/2020|EPI ISL 528637|B.1.1.33|Brazil|2020-03-16	South America|hCoV-19/Ecuador/52438/2020|EPI ISL 491951|B.1.1|Ecuador|2020-06-01	0.0002740604	South America
South America|hCoV-19/Peru/LIM-INS-143/2020|EPI ISL 536538|B.1.1.1|Peru|2020-03-16	South America|hCoV-19/Ecuador/52438/2020|EPI ISL 491951|B.1.1|Ecuador|2020-06-01	0.0003425911	South America
South America|hCoV-19/Brazil/MG-CV21/2020|EPI ISL 429681|B.1|Brazil|2020-03-16	South America|hCoV-19/Ecuador/52438/2020|EPI ISL 491951|B.1.1|Ecuador|2020-06-01	0.0003426164	South America
South America|hCoV-19/Chile/RM-ISPCH-30/2020|EPI ISL 445309|B.1.5|Chile|2020-03-16	South America|hCoV-19/Ecuador/52438/2020|EPI ISL 491951|B.1.1|Ecuador|2020-06-01	0.0002740749	South America
South America|hCoV-19/Brazil/AM-02/2020|EPI ISL 417034|A.2|Brazil|2020-03-16	South America|hCoV-19/Ecuador/52438/2020|EPI ISL 491951|B.1.1|Ecuador|2020-06-01	0.0006511516	South America
South America|hCoV-19/Brazil/MG-CV16/2020|EPI ISL 429676|B.1.1|Brazil|2020-03-16	South America|hCoV-19/Ecuador/52438/2020|EPI ISL 491951|B.1.1|Ecuador|2020-06-01	0.0002398027	South America
South America|hCoV-19/Peru/LAM-INS-071/2020|EPI ISL 523954|B.1.1.1|Peru|2020-03-16	South America|hCoV-19/Ecuador/52438/2020|EPI ISL 491951|B.1.1|Ecuador|2020-06-01	0.0002740476	South America
South America|hCoV-19/Peru/ANC-INS-066/2020|EPI ISL 516987|B.1.1.1|Peru|2020-03-16	South America|hCoV-19/Ecuador/52438/2020|EPI ISL 491951|B.1.1|Ecuador|2020-06-01	0.0002740476	South America
South America|hCoV-19/Chile/RM-ISPCH-29/2020|EPI ISL 445308|B.1.5|Chile|2020-03-16	South America|hCoV-19/Ecuador/52438/2020|EPI ISL 491951|B.1.1|Ecuador|2020-06-01	0.0002740844	South America
South America|hCoV-19/Brazil/PR-5619/2020|EPI ISL 541342|B.1|Brazil|2020-03-16	South America|hCoV-19/Ecuador/52438/2020|EPI ISL 491951|B.1.1|Ecuador|2020-06-01	0.0003426282	South America
South America|hCoV-19/Colombia/RIS-INS-80245/2020|EPI ISL 456155|B.1.5|Colombia|2020-03-16	South America|hCoV-19/Ecuador/52438/2020|EPI ISL 491951|B.1.1|Ecuador|2020-06-01	0.0003084046	South America
South America|hCoV-19/Colombia/VAC-INS-79943/2020|EPI ISL 456138|B.1.5|Colombia|2020-03-16	South America|hCoV-19/Ecuador/52438/2020|EPI ISL 491951|B.1.1|Ecuador|2020-06-01	0.0003442928	South America
South America|hCoV-19/Colombia/BOL-INS-80191/2020|EPI ISL 456122|B.1|Colombia|2020-03-16	South America|hCoV-19/Ecuador/52438/2020|EPI ISL 491951|B.1.1|Ecuador|2020-06-01	0.0003159009	South America
South America|hCoV-19/Peru/LIM-INS-141/2020|EPI ISL 536536|B|Peru|2020-03-16	South America|hCoV-19/Ecuador/52438/2020|EPI ISL 491951|B.1.1|Ecuador|2020-06-01	0.0004561309	South America
South America|hCoV-19/Brazil/RJ-L10-CD158/2020|EPI ISL 476180|B.1.1.33|Brazil|2020-03-16	South America|hCoV-19/Ecuador/52438/2020|EPI ISL 491951|B.1.1|Ecuador|2020-06-01	0.0002119672	South America
South America|hCoV-19/Brazil/RJ-L10-CD154/2020|EPI ISL 476178|B.1.1.33|Brazil|2020-03-16	South America|hCoV-19/Ecuador/52438/2020|EPI ISL 491951|B.1.1|Ecuador|2020-06-01	0.0002850969	South America
South America|hCoV-19/Brazil/RS-L11-CD180/2020|EPI ISL 476192|B.1.1.33|Brazil|2020-03-16	South America|hCoV-19/Ecuador/52438/2020|EPI ISL 491951|B.1.1|Ecuador|2020-06-01	0.0002138021	South America
South America|hCoV-19/Brazil/MG-CV19/2020|EPI ISL 429679|B.1.1|Brazil|2020-03-16	South America|hCoV-19/Ecuador/52438/2020|EPI ISL 491951|B.1.1|Ecuador|2020-06-01	0.0002156425	South America
South America|hCoV-19/Chile/MA-ISPCH-3/2020|EPI ISL 445280|B.1.98|Chile|2020-03-17	South America|hCoV-19/Ecuador/52438/2020|EPI ISL 491951|B.1.1|Ecuador|2020-06-01	0.0002740674	South America
South America|hCoV-19/Brazil/MG-CV31/2020|EPI ISL 429687|B.1|Brazil|2020-03-17	South America|hCoV-19/Ecuador/52438/2020|EPI ISL 491951|B.1.1|Ecuador|2020-06-01	0.0003769323	South America
South America|hCoV-19/Chile/RM-CMM-26639/2020|EPI ISL 459858|A.2|Chile|2020-03-17	South America|hCoV-19/Ecuador/52438/2020|EPI ISL 491951|B.1.1|Ecuador|2020-06-01	0.0006168828	South America
South America|hCoV-19/Chile/RM-ISPCH-35/2020|EPI ISL 445314|B.1|Chile|2020-03-17	South America|hCoV-19/Ecuador/52438/2020|EPI ISL 491951|B.1.1|Ecuador|2020-06-01	0.0003083559	South America
South America|hCoV-19/Peru/LIM-INS-138/2020|EPI ISL 536533|B.1.1|Peru|2020-03-17	South America|hCoV-19/Ecuador/52438/2020|EPI ISL 491951|B.1.1|Ecuador|2020-06-01	0.0001712635	South America
South America|hCoV-19/Brazil/MG-CV32/2020|EPI ISL 429688|B.1.1|Brazil|2020-03-17	South America|hCoV-19/Ecuador/52438/2020|EPI ISL 491951|B.1.1|Ecuador|2020-06-01	0.0002398026	South America
South America|hCoV-19/Peru/LIM-INS-139/2020|EPI ISL 536534|B.1.1|Peru|2020-03-17	South America|hCoV-19/Ecuador/52438/2020|EPI ISL 491951|B.1.1|Ecuador|2020-06-01	0.0001712680	South America
South America|hCoV-19/Chile/RM-ISPCH-38/2020|EPI ISL 445317|B.1.1|Chile|2020-03-17	South America|hCoV-19/Ecuador/52438/2020|EPI ISL 491951|B.1.1|Ecuador|2020-06-01	0.0001370077	South America
South America|hCoV-19/Brazil/AP-IEC-161167/2020|EPI ISL 450873|B.1.1.33|Brazil|2020-03-17	South America|hCoV-19/Ecuador/52438/2020|EPI ISL 491951|B.1.1|Ecuador|2020-06-01	0.0002055209	South America
South America|hCoV-19/Chile/RM-ISPCH-41/2020|EPI ISL 445320|B.1.5|Chile|2020-03-17	South America|hCoV-19/Ecuador/52438/2020|EPI ISL 491951|B.1.1|Ecuador|2020-06-01	0.0002740749	South America
South America|hCoV-19/Aruba/AW-RIVM-10113/2020|EPI ISL 547446|B.1|Aruba|2020-03-17	South America|hCoV-19/Ecuador/52438/2020|EPI ISL 491951|B.1.1|Ecuador|2020-06-01	0.0003426164	South America
South America|hCoV-19/Brazil/PR-5618/2020|EPI ISL 541341|B.1|Brazil|2020-03-17	South America|hCoV-19/Ecuador/52438/2020|EPI ISL 491951|B.1.1|Ecuador|2020-06-01	0.0003426327	South America
South America|hCoV-19/Brazil/PR-5617/2020|EPI ISL 541340|B.1|Brazil|2020-03-17	South America|hCoV-19/Ecuador/52438/2020|EPI ISL 491951|B.1.1|Ecuador|2020-06-01	0.0003769064	South America
South America|hCoV-19/Peru/JUN-INS-074/2020|EPI ISL 524471|B.1.255|Peru|2020-03-17	South America|hCoV-19/Ecuador/52438/2020|EPI ISL 491951|B.1.1|Ecuador|2020-06-01	0.0003426165	South America
South America|hCoV-19/Chile/RM-ISPCH-32/2020|EPI ISL 445311|B.1.5|Chile|2020-03-17	South America|hCoV-19/Ecuador/52438/2020|EPI ISL 491951|B.1.1|Ecuador|2020-06-01	0.0002740772	South America
South America|hCoV-19/Chile/RM-CMM-25669/2020|EPI ISL 459862|B.1.5|Chile|2020-03-17	South America|hCoV-19/Ecuador/52438/2020|EPI ISL 491951|B.1.1|Ecuador|2020-06-01	0.0002398120	South America
South America|hCoV-19/Chile/RM-ISPCH-42/2020|EPI ISL 445321|B.1.1|Chile|2020-03-17	South America|hCoV-19/Ecuador/52438/2020|EPI ISL 491951|B.1.1|Ecuador|2020-06-01	0.0001370124	South America
South America|hCoV-19/Chile/RM-ISPCH-34/2020|EPI ISL 445313|B.1.5|Chile|2020-03-17	South America|hCoV-19/Ecuador/52438/2020|EPI ISL 491951|B.1.1|Ecuador|2020-06-01	0.0003083518	South America
South America|hCoV-19/Chile/BI-ISPCH-1-2/2020|EPI ISL 445281|B.1.1|Chile|2020-03-17	South America|hCoV-19/Ecuador/52438/2020|EPI ISL 491951|B.1.1|Ecuador|2020-06-01	0.0001712739	South America
South America|hCoV-19/Chile/RM-ISPCH-33/2020|EPI ISL 445312|B.1.5|Chile|2020-03-17	South America|hCoV-19/Ecuador/52438/2020|EPI ISL 491951|B.1.1|Ecuador|2020-06-01	0.0002740843	South America
South America|hCoV-19/Peru/LIM-INS-148/2020|EPI ISL 536543|B.1.8|Peru|2020-03-17	South America|hCoV-19/Ecuador/52438/2020|EPI ISL 491951|B.1.1|Ecuador|2020-06-01	0.0002740749	South America
South America|hCoV-19/Peru/LIM-INS-136/2020|EPI ISL 536531|B.1|Peru|2020-03-17	South America|hCoV-19/Ecuador/52438/2020|EPI ISL 491951|B.1.1|Ecuador|2020-06-01	0.0003782051	South America
South America|hCoV-19/Uruguay/UY-NYUMC850/2020|EPI ISL 457946|A.2|Uruguay|2020-03-17	South America|hCoV-19/Ecuador/52438/2020|EPI ISL 491951|B.1.1|Ecuador|2020-06-01	0.0006538522	South America
South America|hCoV-19/Peru/LIM-INS-149/2020|EPI ISL 536544|B.1.5|Peru|2020-03-17	South America|hCoV-19/Ecuador/52438/2020|EPI ISL 491951|B.1.1|Ecuador|2020-06-01	0.0003448317	South America
South America|hCoV-19/Brazil/MG-CV26/2020|EPI ISL 429684|B.1.1|Brazil|2020-03-17	South America|hCoV-19/Ecuador/52438/2020|EPI ISL 491951|B.1.1|Ecuador|2020-06-01	0.0003097041	South America
South America|hCoV-19/Colombia/VAC-INS-81251/2020|EPI ISL 456139|B.1.1|Colombia|2020-03-17	South America|hCoV-19/Ecuador/52438/2020|EPI ISL 491951|B.1.1|Ecuador|2020-06-01	0.0001393410	South America
South America|hCoV-19/Colombia/ANT-INS-80370/2020|EPI ISL 456118|B.1.5|Colombia|2020-03-17	South America|hCoV-19/Ecuador/52438/2020|EPI ISL 491951|B.1.1|Ecuador|2020-06-01	0.0002462679	South America
South America|hCoV-19/Brazil/MG-CV33/2020|EPI ISL 429689|B.1.1|Brazil|2020-03-17	South America|hCoV-19/Ecuador/52438/2020|EPI ISL 491951|B.1.1|Ecuador|2020-06-01	0.0002115188	South America
South America|hCoV-19/Brazil/SP-L11-CD185-2/2020|EPI ISL 476196|B.1|Brazil|2020-03-17	South America|hCoV-19/Ecuador/52438/2020|EPI ISL 491951|B.1.1|Ecuador|2020-06-01	0.0003232869	South America
South America|hCoV-19/Brazil/MG-0214/2020|EPI ISL 470580|B.1.1.33|Brazil|2020-03-17	South America|hCoV-19/Ecuador/52438/2020|EPI ISL 491951|B.1.1|Ecuador|2020-06-01	0.0002506595	South America
South America|hCoV-19/Colombia/CAU-INS-80705/2020|EPI ISL 456124|B.1|Colombia|2020-03-17	South America|hCoV-19/Ecuador/52438/2020|EPI ISL 491951|B.1.1|Ecuador|2020-06-01	0.0003601599	South America
South America|hCoV-19/Aruba/AW-RIVM-10114/2020|EPI ISL 547447|B.1|Aruba|2020-03-18	South America|hCoV-19/Ecuador/52438/2020|EPI ISL 491951|B.1.1|Ecuador|2020-06-01	0.0003083478	South America
South America|hCoV-19/Chile/RM-ISPCH-65/2020|EPI ISL 445361|B.1.1|Chile|2020-03-18	South America|hCoV-19/Ecuador/52438/2020|EPI ISL 491951|B.1.1|Ecuador|2020-06-01	0.0001712635	South America
South America|hCoV-19/Peru/LIM-INS-145/2020|EPI ISL 536540|A.2|Peru|2020-03-18	South America|hCoV-19/Ecuador/52438/2020|EPI ISL 491951|B.1.1|Ecuador|2020-06-01	0.0006168665	South America
South America|hCoV-19/Peru/LIM-INS-130/2020|EPI ISL 536527|B.1.1.1|Peru|2020-03-18	South America|hCoV-19/Ecuador/52438/2020|EPI ISL 491951|B.1.1|Ecuador|2020-06-01	0.0002740475	South America
South America|hCoV-19/Brazil/SP02cc/2020|EPI ISL 450506|B|Brazil|2020-03-18	South America|hCoV-19/Ecuador/52438/2020|EPI ISL 491951|B.1.1|Ecuador|2020-06-01	0.0005483270	South America
South America|hCoV-19/Argentina/C1374/2020|EPI ISL 420599|B.1.255|Argentina|2020-03-18	South America|hCoV-19/Ecuador/52438/2020|EPI ISL 491951|B.1.1|Ecuador|2020-06-01	0.0003768866	South America
South America|hCoV-19/Brazil/AC-IEC-162535/2020|EPI ISL 458139|B.1.1.33|Brazil|2020-03-18	South America|hCoV-19/Ecuador/52438/2020|EPI ISL 491951|B.1.1|Ecuador|2020-06-01	0.0002740532	South America
South America|hCoV-19/Brazil/SP-624/2020|EPI ISL 515527|B.1.1.33|Brazil|2020-03-18	South America|hCoV-19/Ecuador/52438/2020|EPI ISL 491951|B.1.1|Ecuador|2020-06-01	0.0002055209	South America
South America|hCoV-19/Peru/LIM-INS-161/2020|EPI ISL 536554|B.1.1|Peru|2020-03-18	South America|hCoV-19/Ecuador/52438/2020|EPI ISL 491951|B.1.1|Ecuador|2020-06-01	0.0002055361	South America
South America|hCoV-19/Peru/ARE-INS-072/2020|EPI ISL 523979|B.1.1|Peru|2020-03-18	South America|hCoV-19/Ecuador/52438/2020|EPI ISL 491951|B.1.1|Ecuador|2020-06-01	0.0001712681	South America
South America|hCoV-19/Peru/LIM-INS-158/2020|EPI ISL 536551|B.1.5|Peru|2020-03-18	South America|hCoV-19/Ecuador/52438/2020|EPI ISL 491951|B.1.1|Ecuador|2020-06-01	0.0003083625	South America
South America|hCoV-19/Colombia/RIS-INS-81402/2020|EPI ISL 497736|B.1|Colombia|2020-03-18	South America|hCoV-19/Ecuador/52438/2020|EPI ISL 491951|B.1.1|Ecuador|2020-06-01	0.0003083689	South America
South America|hCoV-19/Peru/LIM-INS-144/2020|EPI ISL 536539|A.2|Peru|2020-03-18	South America|hCoV-19/Ecuador/52438/2020|EPI ISL 491951|B.1.1|Ecuador|2020-06-01	0.0006168666	South America
South America|hCoV-19/Colombia/NSA-INS-80656/2020|EPI ISL 456126|B.1.5|Colombia|2020-03-18	South America|hCoV-19/Ecuador/52438/2020|EPI ISL 491951|B.1.1|Ecuador|2020-06-01	0.0003102970	South America
South America|hCoV-19/Peru/JUN-INS-153/2020|EPI ISL 536546|B.1.5|Peru|2020-03-18	South America|hCoV-19/Ecuador/52438/2020|EPI ISL 491951|B.1.1|Ecuador|2020-06-01	0.0006278588	South America
South America|hCoV-19/Brazil/SC-0243/2020|EPI ISL 470652|B.1.1|Brazil|2020-03-18	South America|hCoV-19/Ecuador/52438/2020|EPI ISL 491951|B.1.1|Ecuador|2020-06-01	0.0001407905	South America
South America|hCoV-19/Brazil/GO-0208/2020|EPI ISL 470575|B.1.22|Brazil|2020-03-18	South America|hCoV-19/Ecuador/52438/2020|EPI ISL 491951|B.1.1|Ecuador|2020-06-01	0.0003199726	South America
South America|hCoV-19/Peru/LIM-INS-157/2020|EPI ISL 536550|B.1.1|Peru|2020-03-19	South America|hCoV-19/Ecuador/52438/2020|EPI ISL 491951|B.1.1|Ecuador|2020-06-01	0.0001712680	South America
South America|hCoV-19/Chile/MA-ISPCH-5/2020|EPI ISL 445283|B.1|Chile|2020-03-19	South America|hCoV-19/Ecuador/52438/2020|EPI ISL 491951|B.1.1|Ecuador|2020-06-01	0.0003083478	South America
South America|hCoV-19/Peru/LIM-INS-155/2020|EPI ISL 536548|B.1.255|Peru|2020-03-19	South America|hCoV-19/Ecuador/52438/2020|EPI ISL 491951|B.1.1|Ecuador|2020-06-01	0.0003083478	South America
South America|hCoV-19/Chile/VS-ISPCH-3/2020|EPI ISL 445286|B.1|Chile|2020-03-19	South America|hCoV-19/Ecuador/52438/2020|EPI ISL 491951|B.1.1|Ecuador|2020-06-01	0.0003426164	South America
South America|hCoV-19/Colombia/VAC-INS-82320/2020|EPI ISL 456151|B.1|Colombia|2020-03-19	South America|hCoV-19/Ecuador/52438/2020|EPI ISL 491951|B.1.1|Ecuador|2020-06-01	0.0003083478	South America
South America|hCoV-19/Peru/JUN-UPCH-0118/2020|EPI ISL 568515|B.1.255|Peru|2020-03-19	South America|hCoV-19/Ecuador/52438/2020|EPI ISL 491951|B.1.1|Ecuador|2020-06-01	0.0003426164	South America
South America|hCoV-19/Brazil/RJ-LVM161-2/2020|EPI ISL 528539|A.2|Brazil|2020-03-19	South America|hCoV-19/Ecuador/52438/2020|EPI ISL 491951|B.1.1|Ecuador|2020-06-01	0.0006168827	South America
South America|hCoV-19/Chile/MA-ISPCH-4/2020|EPI ISL 445282|B.1.5|Chile|2020-03-19	South America|hCoV-19/Ecuador/52438/2020|EPI ISL 491951|B.1.1|Ecuador|2020-06-01	0.0002740677	South America
South America|hCoV-19/Brazil/PB-IEC-161853/2020|EPI ISL 524801|B.1.5|Brazil|2020-03-19	South America|hCoV-19/Ecuador/52438/2020|EPI ISL 491951|B.1.1|Ecuador|2020-06-01	0.0003426164	South America
South America|hCoV-19/Chile/RM-ISPCH-45/2020|EPI ISL 445324|B.1.5|Chile|2020-03-19	South America|hCoV-19/Ecuador/52438/2020|EPI ISL 491951|B.1.1|Ecuador|2020-06-01	0.0002740749	South America
South America|hCoV-19/Brazil/SE-6536/2020|EPI ISL 541376|B.1.1.33|Brazil|2020-03-19	South America|hCoV-19/Ecuador/52438/2020|EPI ISL 491951|B.1.1|Ecuador|2020-06-01	0.0002397798	South America
South America|hCoV-19/Brazil/SE-6533/2020|EPI ISL 541374|B.1.1|Brazil|2020-03-19	South America|hCoV-19/Ecuador/52438/2020|EPI ISL 491951|B.1.1|Ecuador|2020-06-01	0.0002055263	South America
South America|hCoV-19/Chile/RM-ISPCH-36/2020|EPI ISL 445315|B.1.1|Chile|2020-03-19	South America|hCoV-19/Ecuador/52438/2020|EPI ISL 491951|B.1.1|Ecuador|2020-06-01	0.0001712739	South America
South America|hCoV-19/Chile/RM-ISPCH-39/2020|EPI ISL 445318|B|Chile|2020-03-19	South America|hCoV-19/Ecuador/52438/2020|EPI ISL 491951|B.1.1|Ecuador|2020-06-01	0.0004797581	South America
South America|hCoV-19/Peru/LIM-INS-162/2020|EPI ISL 536555|B.1.1|Peru|2020-03-19	South America|hCoV-19/Ecuador/52438/2020|EPI ISL 491951|B.1.1|Ecuador|2020-06-01	0.0001722353	South America
South America|hCoV-19/Chile/VS-CMM-28875/2020|EPI ISL 459864|B.1.1|Chile|2020-03-19	South America|hCoV-19/Ecuador/52438/2020|EPI ISL 491951|B.1.1|Ecuador|2020-06-01	0.0001383103	South America
South America|hCoV-19/Brazil/SP-L7-CD67/2020|EPI ISL 476435|B.1.1.33|Brazil|2020-03-19	South America|hCoV-19/Ecuador/52438/2020|EPI ISL 491951|B.1.1|Ecuador|2020-06-01	0.0002421852	South America
South America|hCoV-19/Peru/JUN-INS-154/2020|EPI ISL 536547|B.1|Peru|2020-03-19	South America|hCoV-19/Ecuador/52438/2020|EPI ISL 491951|B.1.1|Ecuador|2020-06-01	0.0003118431	South America
South America|hCoV-19/Brazil/MG-0215/2020|EPI ISL 470581|B.1|Brazil|2020-03-19	South America|hCoV-19/Ecuador/52438/2020|EPI ISL 491951|B.1.1|Ecuador|2020-06-01	0.0004182322	South America
South America|hCoV-19/Brazil/MG-0216/2020|EPI ISL 470582|B.1.1.33|Brazil|2020-03-19	South America|hCoV-19/Ecuador/52438/2020|EPI ISL 491951|B.1.1|Ecuador|2020-06-01	0.0002787662	South America
South America|hCoV-19/Brazil/SP-L7-CD76/2020|EPI ISL 476443|B.1|Brazil|2020-03-19	South America|hCoV-19/Ecuador/52438/2020|EPI ISL 491951|B.1.1|Ecuador|2020-06-01	0.0003487012	South America
South America|hCoV-19/Uruguay/UY-10/2020|EPI ISL 429257|B.31|Uruguay|2020-03-19	South America|hCoV-19/Ecuador/52438/2020|EPI ISL 491951|B.1.1|Ecuador|2020-06-01	0.0006690227	South America
South America|hCoV-19/Brazil/PI-0239/2020|EPI ISL 470613|B.1.1.33|Brazil|2020-03-19	South America|hCoV-19/Ecuador/52438/2020|EPI ISL 491951|B.1.1|Ecuador|2020-06-01	0.0001760050	South America
South America|hCoV-19/Brazil/SP-L11-CD200/2020|EPI ISL 476201|B.1.1.33|Brazil|2020-03-19	South America|hCoV-19/Ecuador/52438/2020|EPI ISL 491951|B.1.1|Ecuador|2020-06-01	0.0002119673	South America
South America|hCoV-19/Brazil/SP-L9-CD122/2020|EPI ISL 476472|B.1.255|Brazil|2020-03-19	South America|hCoV-19/Ecuador/52438/2020|EPI ISL 491951|B.1.1|Ecuador|2020-06-01	0.0003202161	South America
South America|hCoV-19/Colombia/VAC-INS-82307/2020|EPI ISL 456143|B.1|Colombia|2020-03-19	South America|hCoV-19/Ecuador/52438/2020|EPI ISL 491951|B.1.1|Ecuador|2020-06-01	0.0002856213	South America
South America|hCoV-19/Brazil/RS-L10-CD175/2020|EPI ISL 476188|B.1.1.33|Brazil|2020-03-19	South America|hCoV-19/Ecuador/52438/2020|EPI ISL 491951|B.1.1|Ecuador|2020-06-01	0.0002154759	South America
South America|hCoV-19/Chile/VS-ISPCH-4/2020|EPI ISL 445287|B.1.5|Chile|2020-03-19	South America|hCoV-19/Ecuador/52438/2020|EPI ISL 491951|B.1.1|Ecuador|2020-06-01	0.0002398036	South America
South America|hCoV-19/Aruba/AW-RIVM-10115/2020|EPI ISL 547448|B.1|Aruba|2020-03-20	South America|hCoV-19/Ecuador/52438/2020|EPI ISL 491951|B.1.1|Ecuador|2020-06-01	0.0003426327	South America
South America|hCoV-19/Brazil/PA-IEC-161548/2020|EPI ISL 450874|B.1.1.33|Brazil|2020-03-20	South America|hCoV-19/Ecuador/52438/2020|EPI ISL 491951|B.1.1|Ecuador|2020-06-01	0.0002055209	South America
South America|hCoV-19/Peru/ARE-INS-164/2020|EPI ISL 536557|B.1.5|Peru|2020-03-20	South America|hCoV-19/Ecuador/52438/2020|EPI ISL 491951|B.1.1|Ecuador|2020-06-01	0.0002741594	South America
South America|hCoV-19/Peru/LIM-UPCH-0011/2020|EPI ISL 529068|B.1.1.1|Peru|2020-03-20	South America|hCoV-19/Ecuador/52438/2020|EPI ISL 491951|B.1.1|Ecuador|2020-06-01	0.0004111779	South America
South America|hCoV-19/Colombia/ANT-INS-82457/2020|EPI ISL 456146|B.1.5|Colombia|2020-03-20	South America|hCoV-19/Ecuador/52438/2020|EPI ISL 491951|B.1.1|Ecuador|2020-06-01	0.0002740749	South America
South America|hCoV-19/Peru/ARE-INS-165/2020|EPI ISL 536558|B.1|Peru|2020-03-20	South America|hCoV-19/Ecuador/52438/2020|EPI ISL 491951|B.1.1|Ecuador|2020-06-01	0.0003426164	South America
South America|hCoV-19/Chile/RM-ISPCH-69/2020|EPI ISL 445365|B.1|Chile|2020-03-20	South America|hCoV-19/Ecuador/52438/2020|EPI ISL 491951|B.1.1|Ecuador|2020-06-01	0.0003083478	South America
South America|hCoV-19/Chile/MA-ISPCH-7/2020|EPI ISL 445288|B.1|Chile|2020-03-20	South America|hCoV-19/Ecuador/52438/2020|EPI ISL 491951|B.1.1|Ecuador|2020-06-01	0.0003426254	South America
South America|hCoV-19/Peru/LIM-INS-156/2020|EPI ISL 536549|B.1.5|Peru|2020-03-20	South America|hCoV-19/Ecuador/52438/2020|EPI ISL 491951|B.1.1|Ecuador|2020-06-01	0.0002740749	South America
South America|hCoV-19/Peru/ICA-INS-166/2020|EPI ISL 536559|B.1.1|Peru|2020-03-20	South America|hCoV-19/Ecuador/52438/2020|EPI ISL 491951|B.1.1|Ecuador|2020-06-01	0.0002055361	South America
South America|hCoV-19/Peru/ARE-UPCH-0111/2020|EPI ISL 540988|B.1|Peru|2020-03-20	South America|hCoV-19/Ecuador/52438/2020|EPI ISL 491951|B.1.1|Ecuador|2020-06-01	0.0003426164	South America
South America|hCoV-19/Brazil/RJ-763/2020|EPI ISL 427302|B.1.1.33|Brazil|2020-03-20	South America|hCoV-19/Ecuador/52438/2020|EPI ISL 491951|B.1.1|Ecuador|2020-06-01	0.0002055209	South America
South America|hCoV-19/Brazil/SE-6530/2020|EPI ISL 541373|B.1.1|Brazil|2020-03-20	South America|hCoV-19/Ecuador/52438/2020|EPI ISL 491951|B.1.1|Ecuador|2020-06-01	0.0002055209	South America
South America|hCoV-19/Brazil/MG-CV42/2020|EPI ISL 429695|B.1|Brazil|2020-03-20	South America|hCoV-19/Ecuador/52438/2020|EPI ISL 491951|B.1.1|Ecuador|2020-06-01	0.0002741465	South America
South America|hCoV-19/Peru/ARE-UPCH-0110/2020|EPI ISL 540987|B.1.5|Peru|2020-03-20	South America|hCoV-19/Ecuador/52438/2020|EPI ISL 491951|B.1.1|Ecuador|2020-06-01	0.0002741595	South America
South America|hCoV-19/Colombia/MAG-INS-81035/2020|EPI ISL 456125|B.1.255|Colombia|2020-03-20	South America|hCoV-19/Ecuador/52438/2020|EPI ISL 491951|B.1.1|Ecuador|2020-06-01	0.0003461977	South America
South America|hCoV-19/Brazil/MG-0217/2020|EPI ISL 470583|B.1.1.33|Brazil|2020-03-20	South America|hCoV-19/Ecuador/52438/2020|EPI ISL 491951|B.1.1|Ecuador|2020-06-01	0.0001778892	South America
South America|hCoV-19/Chile/RM-ISPCH-47/2020|EPI ISL 445326|B.1.5|Chile|2020-03-21	South America|hCoV-19/Ecuador/52438/2020|EPI ISL 491951|B.1.1|Ecuador|2020-06-01	0.0003083409	South America
South America|hCoV-19/Chile/MA-ISPCH-14/2020|EPI ISL 445295|B.1.98|Chile|2020-03-21	South America|hCoV-19/Ecuador/52438/2020|EPI ISL 491951|B.1.1|Ecuador|2020-06-01	0.0002740677	South America
South America|hCoV-19/Chile/RM-ISPCH-71/2020|EPI ISL 445367|B.1.1.33|Chile|2020-03-21	South America|hCoV-19/Ecuador/52438/2020|EPI ISL 491951|B.1.1|Ecuador|2020-06-01	0.0002397912	South America
South America|hCoV-19/Peru/LIM-UPCH-0119/2020|EPI ISL 568516|B.1.1|Peru|2020-03-21	South America|hCoV-19/Ecuador/52438/2020|EPI ISL 491951|B.1.1|Ecuador|2020-06-01	0.0001712680	South America
South America|hCoV-19/Chile/RM-ISPCH-23/2020|EPI ISL 445302|B.1.1|Chile|2020-03-21	South America|hCoV-19/Ecuador/52438/2020|EPI ISL 491951|B.1.1|Ecuador|2020-06-01	0.0001370077	South America
South America|hCoV-19/Chile/MA-ISPCH-9/2020|EPI ISL 445290|B.1|Chile|2020-03-21	South America|hCoV-19/Ecuador/52438/2020|EPI ISL 491951|B.1.1|Ecuador|2020-06-01	0.0003083478	South America
South America|hCoV-19/Chile/RM-ISPCH-48/2020|EPI ISL 445327|B.1.5|Chile|2020-03-21	South America|hCoV-19/Ecuador/52438/2020|EPI ISL 491951|B.1.1|Ecuador|2020-06-01	0.0003426001	South America
South America|hCoV-19/Chile/RM-ISPCH-70/2020|EPI ISL 445366|B.1.5|Chile|2020-03-21	South America|hCoV-19/Ecuador/52438/2020|EPI ISL 491951|B.1.1|Ecuador|2020-06-01	0.0002740749	South America
South America|hCoV-19/Chile/MA-ISPCH-13/2020|EPI ISL 445294|B.1|Chile|2020-03-21	South America|hCoV-19/Ecuador/52438/2020|EPI ISL 491951|B.1.1|Ecuador|2020-06-01	0.0003083583	South America
South America|hCoV-19/Chile/MA-ISPCH-10/2020|EPI ISL 445291|B.1|Chile|2020-03-21	South America|hCoV-19/Ecuador/52438/2020|EPI ISL 491951|B.1.1|Ecuador|2020-06-01	0.0003083478	South America
South America|hCoV-19/Brazil/CE-L12-CD224/2020|EPI ISL 476218|B.1.5|Brazil|2020-03-21	South America|hCoV-19/Ecuador/52438/2020|EPI ISL 491951|B.1.1|Ecuador|2020-06-01	0.0003959487	South America
South America|hCoV-19/Chile/RM-ISPCH-59/2020|EPI ISL 445355|B.1.5|Chile|2020-03-22	South America|hCoV-19/Ecuador/52438/2020|EPI ISL 491951|B.1.1|Ecuador|2020-06-01	0.0003083559	South America
South America|hCoV-19/Chile/MA-ISPCH-11/2020|EPI ISL 445292|B.1|Chile|2020-03-22	South America|hCoV-19/Ecuador/52438/2020|EPI ISL 491951|B.1.1|Ecuador|2020-06-01	0.0003426254	South America
South America|hCoV-19/Argentina/C3013/2020|EPI ISL 420598|B.1.220|Argentina|2020-03-22	South America|hCoV-19/Ecuador/52438/2020|EPI ISL 491951|B.1.1|Ecuador|2020-06-01	0.0003426001	South America
South America|hCoV-19/Brazil/SP-144/2020|EPI ISL 468310|B.1.1.33|Brazil|2020-03-22	South America|hCoV-19/Ecuador/52438/2020|EPI ISL 491951|B.1.1|Ecuador|2020-06-01	0.0002397861	South America
South America|hCoV-19/Peru/LIM-INS-168/2020|EPI ISL 536561|A.2|Peru|2020-03-22	South America|hCoV-19/Ecuador/52438/2020|EPI ISL 491951|B.1.1|Ecuador|2020-06-01	0.0006168665	South America
South America|hCoV-19/Chile/MA-ISPCH-15/2020|EPI ISL 445299|B.1|Chile|2020-03-22	South America|hCoV-19/Ecuador/52438/2020|EPI ISL 491951|B.1.1|Ecuador|2020-06-01	0.0003426164	South America
South America|hCoV-19/Aruba/AW-RIVM-10122/2020|EPI ISL 547449|B.40|Aruba|2020-03-22	South America|hCoV-19/Ecuador/52438/2020|EPI ISL 491951|B.1.1|Ecuador|2020-06-01	0.0005483155	South America
South America|hCoV-19/Brazil/DF-891/2020|EPI ISL 427298|B.1.1.33|Brazil|2020-03-22	South America|hCoV-19/Ecuador/52438/2020|EPI ISL 491951|B.1.1|Ecuador|2020-06-01	0.0002055209	South America
South America|hCoV-19/Colombia/BOL-INS-84730/2020|EPI ISL 497738|B.1|Colombia|2020-03-22	South America|hCoV-19/Ecuador/52438/2020|EPI ISL 491951|B.1.1|Ecuador|2020-06-01	0.0002741146	South America
South America|hCoV-19/Colombia/DC-INS-84861/2020|EPI ISL 456116|B.1.5|Colombia|2020-03-22	South America|hCoV-19/Ecuador/52438/2020|EPI ISL 491951|B.1.1|Ecuador|2020-06-01	0.0002463375	South America
South America|hCoV-19/Brazil/MG-CV49/2020|EPI ISL 429702|B.1.5|Brazil|2020-03-22	South America|hCoV-19/Ecuador/52438/2020|EPI ISL 491951|B.1.1|Ecuador|2020-06-01	0.0003150669	South America
South America|hCoV-19/Brazil/SP-L7-CD63/2020|EPI ISL 476432|B.1.255|Brazil|2020-03-22	South America|hCoV-19/Ecuador/52438/2020|EPI ISL 491951|B.1.1|Ecuador|2020-06-01	0.0003603937	South America
South America|hCoV-19/Brazil/SP-602/2020|EPI ISL 515526|B.1.1|Brazil|2020-03-23	South America|hCoV-19/Ecuador/52438/2020|EPI ISL 491951|B.1.1|Ecuador|2020-06-01	0.0001712716	South America
South America|hCoV-19/Peru/LAL-UPCH-0109/2020|EPI ISL 540986|B.1.1|Peru|2020-03-23	South America|hCoV-19/Ecuador/52438/2020|EPI ISL 491951|B.1.1|Ecuador|2020-06-01	0.0002397912	South America
South America|hCoV-19/Brazil/SP-279/2020|EPI ISL 527858|B.1.1.33|Brazil|2020-03-23	South America|hCoV-19/Ecuador/52438/2020|EPI ISL 491951|B.1.1|Ecuador|2020-06-01	0.0002740532	South America
South America|hCoV-19/Brazil/RJ-DCVN01/2020|EPI ISL 483065|B.1.3|Brazil|2020-03-23	South America|hCoV-19/Ecuador/52438/2020|EPI ISL 491951|B.1.1|Ecuador|2020-06-01	0.0004454645	South America
South America|hCoV-19/Brazil/DF-861/2020|EPI ISL 427296|B.1.1.33|Brazil|2020-03-23	South America|hCoV-19/Ecuador/52438/2020|EPI ISL 491951|B.1.1|Ecuador|2020-06-01	0.0002397798	South America
South America|hCoV-19/Brazil/DF-862/2020|EPI ISL 427297|B.1.1.33|Brazil|2020-03-23	South America|hCoV-19/Ecuador/52438/2020|EPI ISL 491951|B.1.1|Ecuador|2020-06-01	0.0002055209	South America
South America|hCoV-19/Chile/LI-ISPCH-9/2020|EPI ISL 445300|B.1.1|Chile|2020-03-23	South America|hCoV-19/Ecuador/52438/2020|EPI ISL 491951|B.1.1|Ecuador|2020-06-01	0.0001712694	South America
South America|hCoV-19/Chile/RM-ISPCH-51/2020|EPI ISL 445330|B.1|Chile|2020-03-23	South America|hCoV-19/Ecuador/52438/2020|EPI ISL 491951|B.1.1|Ecuador|2020-06-01	0.0003083583	South America
South America|hCoV-19/Chile/RM-ISPCH-50/2020|EPI ISL 445329|B|Chile|2020-03-23	South America|hCoV-19/Ecuador/52438/2020|EPI ISL 491951|B.1.1|Ecuador|2020-06-01	0.0004111917	South America
South America|hCoV-19/Chile/LI-ISPCH-8/2020|EPI ISL 445298|B.1.1|Chile|2020-03-23	South America|hCoV-19/Ecuador/52438/2020|EPI ISL 491951|B.1.1|Ecuador|2020-06-01	0.0002055501	South America
South America|hCoV-19/Colombia/CES-INS-87973/2020|EPI ISL 498153|B.1.255|Colombia|2020-03-23	South America|hCoV-19/Ecuador/52438/2020|EPI ISL 491951|B.1.1|Ecuador|2020-06-01	0.0003083689	South America
South America|hCoV-19/Colombia/QUI-INS-85082/2020|EPI ISL 497744|B|Colombia|2020-03-23	South America|hCoV-19/Ecuador/52438/2020|EPI ISL 491951|B.1.1|Ecuador|2020-06-01	0.0002398449	South America
South America|hCoV-19/Uruguay/UY-NYUMC857/2020|EPI ISL 457953|B.1.1.33|Uruguay|2020-03-23	South America|hCoV-19/Ecuador/52438/2020|EPI ISL 491951|B.1.1|Ecuador|2020-06-01	0.0002064755	South America
South America|hCoV-19/Peru/CAL-INS-137/2020|EPI ISL 536532|B.1.1.1|Peru|2020-03-23	South America|hCoV-19/Ecuador/52438/2020|EPI ISL 491951|B.1.1|Ecuador|2020-06-01	0.0002420975	South America
South America|hCoV-19/Brazil/MG-0218/2020|EPI ISL 470584|B.1.1.33|Brazil|2020-03-23	South America|hCoV-19/Ecuador/52438/2020|EPI ISL 491951|B.1.1|Ecuador|2020-06-01	0.0002090649	South America
South America|hCoV-19/Brazil/RJ-0247/2020|EPI ISL 470615|B.1.1.33|Brazil|2020-03-23	South America|hCoV-19/Ecuador/52438/2020|EPI ISL 491951|B.1.1|Ecuador|2020-06-01	0.0002445110	South America
South America|hCoV-19/Brazil/SP-L9-CD137/2020|EPI ISL 476484|B.1.1.33|Brazil|2020-03-23	South America|hCoV-19/Ecuador/52438/2020|EPI ISL 491951|B.1.1|Ecuador|2020-06-01	0.0002821952	South America
South America|hCoV-19/Brazil/SP-L7-CD70/2020|EPI ISL 476437|B.1.255|Brazil|2020-03-23	South America|hCoV-19/Ecuador/52438/2020|EPI ISL 491951|B.1.1|Ecuador|2020-06-01	0.0003177858	South America
South America|hCoV-19/Brazil/SP-L8-CD101/2020|EPI ISL 476450|B.1.1.33|Brazil|2020-03-23	South America|hCoV-19/Ecuador/52438/2020|EPI ISL 491951|B.1.1|Ecuador|2020-06-01	0.0002136499	South America
South America|hCoV-19/Brazil/CE-L11-CD196/2020|EPI ISL 476200|B.1.212|Brazil|2020-03-23	South America|hCoV-19/Ecuador/52438/2020|EPI ISL 491951|B.1.1|Ecuador|2020-06-01	0.0003597793	South America
South America|hCoV-19/Brazil/MA-IEC-162157/2020|EPI ISL 524797|B.1.1.33|Brazil|2020-03-24	South America|hCoV-19/Ecuador/52438/2020|EPI ISL 491951|B.1.1|Ecuador|2020-06-01	0.0002055208	South America
South America|hCoV-19/Brazil/SP-165/2020|EPI ISL 523963|B.1|Brazil|2020-03-24	South America|hCoV-19/Ecuador/52438/2020|EPI ISL 491951|B.1.1|Ecuador|2020-06-01	0.0003083478	South America
South America|hCoV-19/Peru/LIM-INS-019/2020|EPI ISL 491172|B.1.1.1|Peru|2020-03-24	South America|hCoV-19/Ecuador/52438/2020|EPI ISL 491951|B.1.1|Ecuador|2020-06-01	0.0003083105	South America
South America|hCoV-19/Peru/LIM-INS-022/2020|EPI ISL 491428|B.1.1.1|Peru|2020-03-24	South America|hCoV-19/Ecuador/52438/2020|EPI ISL 491951|B.1.1|Ecuador|2020-06-01	0.0002740476	South America
South America|hCoV-19/Brazil/SP-L7-CD72/2020|EPI ISL 476439|B.1.1.33|Brazil|2020-03-24	South America|hCoV-19/Ecuador/52438/2020|EPI ISL 491951|B.1.1|Ecuador|2020-06-01	0.0002767970	South America
South America|hCoV-19/Brazil/SP-L9-CD91/2020|EPI ISL 476490|B.1.255|Brazil|2020-03-24	South America|hCoV-19/Ecuador/52438/2020|EPI ISL 491951|B.1.1|Ecuador|2020-06-01	0.0003460543	South America
South America|hCoV-19/Brazil/SC-L16-CD314/2020|EPI ISL 476278|B.1.1.33|Brazil|2020-03-24	South America|hCoV-19/Ecuador/52438/2020|EPI ISL 491951|B.1.1|Ecuador|2020-06-01	0.0002768772	South America
South America|hCoV-19/Brazil/RJ-0248/2020|EPI ISL 470616|B.1.5|Brazil|2020-03-24	South America|hCoV-19/Ecuador/52438/2020|EPI ISL 491951|B.1.1|Ecuador|2020-06-01	0.0002788411	South America
South America|hCoV-19/Brazil/SP-L9-CD140/2020|EPI ISL 476487|B.1.1.33|Brazil|2020-03-24	South America|hCoV-19/Ecuador/52438/2020|EPI ISL 491951|B.1.1|Ecuador|2020-06-01	0.0002440255	South America
South America|hCoV-19/Brazil/SP-L9-CD139/2020|EPI ISL 476486|B.1.1.33|Brazil|2020-03-24	South America|hCoV-19/Ecuador/52438/2020|EPI ISL 491951|B.1.1|Ecuador|2020-06-01	0.0002134294	South America
South America|hCoV-19/Chile/MA-CMM-31600/2020|EPI ISL 459861|B.1|Chile|2020-03-25	South America|hCoV-19/Ecuador/52438/2020|EPI ISL 491951|B.1.1|Ecuador|2020-06-01	0.0003083475	South America
South America|hCoV-19/Brazil/SP-625/2020|EPI ISL 515528|B.1.1.33|Brazil|2020-03-25	South America|hCoV-19/Ecuador/52438/2020|EPI ISL 491951|B.1.1|Ecuador|2020-06-01	0.0002055209	South America
South America|hCoV-19/Brazil/RJ-818/2020|EPI ISL 427303|B.1.1.33|Brazil|2020-03-25	South America|hCoV-19/Ecuador/52438/2020|EPI ISL 491951|B.1.1|Ecuador|2020-06-01	0.0002397798	South America
South America|hCoV-19/Brazil/RJ-1111/2020|EPI ISL 456076|B.1.1.33|Brazil|2020-03-25	South America|hCoV-19/Ecuador/52438/2020|EPI ISL 491951|B.1.1|Ecuador|2020-06-01	0.0002397798	South America
South America|hCoV-19/Brazil/RJ-1119/2020|EPI ISL 456077|B.1.1.33|Brazil|2020-03-25	South America|hCoV-19/Ecuador/52438/2020|EPI ISL 491951|B.1.1|Ecuador|2020-06-01	0.0002055209	South America
South America|hCoV-19/Peru/LIM-INS-017/2020|EPI ISL 490316|B.1.255|Peru|2020-03-25	South America|hCoV-19/Ecuador/52438/2020|EPI ISL 491951|B.1.1|Ecuador|2020-06-01	0.0003083479	South America
South America|hCoV-19/Peru/LIM-INS-024/2020|EPI ISL 491429|A.2|Peru|2020-03-25	South America|hCoV-19/Ecuador/52438/2020|EPI ISL 491951|B.1.1|Ecuador|2020-06-01	0.0006168832	South America
South America|hCoV-19/Peru/LIM-INS-018/2020|EPI ISL 490975|B.1|Peru|2020-03-25	South America|hCoV-19/Ecuador/52438/2020|EPI ISL 491951|B.1.1|Ecuador|2020-06-01	0.0003769146	South America
South America|hCoV-19/Brazil/SP-636/2020|EPI ISL 515550|B.1.1.33|Brazil|2020-03-25	South America|hCoV-19/Ecuador/52438/2020|EPI ISL 491951|B.1.1|Ecuador|2020-06-01	0.0002055280	South America
South America|hCoV-19/Colombia/ANT-UdeA-200325-01/2020|EPI ISL 536399|B.1.5|Colombia|2020-03-25	South America|hCoV-19/Ecuador/52438/2020|EPI ISL 491951|B.1.1|Ecuador|2020-06-01	0.0002740937	South America
South America|hCoV-19/Colombia/MAG-INS-87968/2020|EPI ISL 498152|B.1|Colombia|2020-03-25	South America|hCoV-19/Ecuador/52438/2020|EPI ISL 491951|B.1.1|Ecuador|2020-06-01	0.0004112201	South America
South America|hCoV-19/Chile/AR-ISPCH-14/2020|EPI ISL 445348|B.1.255|Chile|2020-03-25	South America|hCoV-19/Ecuador/52438/2020|EPI ISL 491951|B.1.1|Ecuador|2020-06-01	0.0003083689	South America
South America|hCoV-19/Colombia/ATL-INS-88612/2020|EPI ISL 498155|B.1|Colombia|2020-03-25	South America|hCoV-19/Ecuador/52438/2020|EPI ISL 491951|B.1.1|Ecuador|2020-06-01	0.0002741053	South America
South America|hCoV-19/Uruguay/UY-NYUMC861/2020|EPI ISL 457957|B.1.1.1|Uruguay|2020-03-25	South America|hCoV-19/Ecuador/52438/2020|EPI ISL 491951|B.1.1|Ecuador|2020-06-01	0.0003096721	South America
South America|hCoV-19/Brazil/SP-L11-CD93/2020|EPI ISL 476204|B.1.1.33|Brazil|2020-03-25	South America|hCoV-19/Ecuador/52438/2020|EPI ISL 491951|B.1.1|Ecuador|2020-06-01	0.0003146380	South America
South America|hCoV-19/Brazil/RJ-0249/2020|EPI ISL 470617|B.1.1.33|Brazil|2020-03-25	South America|hCoV-19/Ecuador/52438/2020|EPI ISL 491951|B.1.1|Ecuador|2020-06-01	0.0001759926	South America
South America|hCoV-19/Brazil/RJ-872/2020|EPI ISL 427304|B.1.1.33|Brazil|2020-03-26	South America|hCoV-19/Ecuador/52438/2020|EPI ISL 491951|B.1.1|Ecuador|2020-06-01	0.0002740531	South America
South America|hCoV-19/Brazil/PR-5623/2020|EPI ISL 541346|B.1.3|Brazil|2020-03-26	South America|hCoV-19/Ecuador/52438/2020|EPI ISL 491951|B.1.1|Ecuador|2020-06-01	0.0004454433	South America
South America|hCoV-19/Colombia/CAL-GUR-0072/2020|EPI ISL 447734|A.2|Colombia|2020-03-26	South America|hCoV-19/Ecuador/52438/2020|EPI ISL 491951|B.1.1|Ecuador|2020-06-01	0.0006511516	South America
South America|hCoV-19/Colombia/VAC-GUR-0084/2020|EPI ISL 447735|B.1|Colombia|2020-03-26	South America|hCoV-19/Ecuador/52438/2020|EPI ISL 491951|B.1.1|Ecuador|2020-06-01	0.0003083478	South America
South America|hCoV-19/Colombia/VAC-GUR-0135/2020|EPI ISL 447737|B.1|Colombia|2020-03-26	South America|hCoV-19/Ecuador/52438/2020|EPI ISL 491951|B.1.1|Ecuador|2020-06-01	0.0003427926	South America
South America|hCoV-19/Colombia/BOY-INS-88871/2020|EPI ISL 498158|B|Colombia|2020-03-26	South America|hCoV-19/Ecuador/52438/2020|EPI ISL 491951|B.1.1|Ecuador|2020-06-01	0.0002398366	South America
South America|hCoV-19/Colombia/VAC-GUR-0094/2020|EPI ISL 447736|B.1|Colombia|2020-03-26	South America|hCoV-19/Ecuador/52438/2020|EPI ISL 491951|B.1.1|Ecuador|2020-06-01	0.0003441653	South America
South America|hCoV-19/Uruguay/UY-NYUMC863/2020|EPI ISL 457959|B|Uruguay|2020-03-26	South America|hCoV-19/Ecuador/52438/2020|EPI ISL 491951|B.1.1|Ecuador|2020-06-01	0.0005177815	South America
South America|hCoV-19/Brazil/SC-L17-CD322/2020|EPI ISL 476297|B.1.1.33|Brazil|2020-03-26	South America|hCoV-19/Ecuador/52438/2020|EPI ISL 491951|B.1.1|Ecuador|2020-06-01	0.0002075826	South America
South America|hCoV-19/Brazil/RJ-0250/2020|EPI ISL 470618|B.1.1.33|Brazil|2020-03-26	South America|hCoV-19/Ecuador/52438/2020|EPI ISL 491951|B.1.1|Ecuador|2020-06-01	0.0002078055	South America
South America|hCoV-19/Brazil/SP-L14-CD241/2020|EPI ISL 476245|B.1.1.33|Brazil|2020-03-26	South America|hCoV-19/Ecuador/52438/2020|EPI ISL 491951|B.1.1|Ecuador|2020-06-01	0.0002128166	South America
South America|hCoV-19/Argentina/PAIS-A0003/2020|EPI ISL 430795|B.1|Argentina|2020-03-26	South America|hCoV-19/Ecuador/52438/2020|EPI ISL 491951|B.1.1|Ecuador|2020-06-01	0.0003591342	South America
South America|hCoV-19/Argentina/PAIS-A0004/2020|EPI ISL 430796|B.1.5|Argentina|2020-03-27	South America|hCoV-19/Ecuador/52438/2020|EPI ISL 491951|B.1.1|Ecuador|2020-06-01	0.0003769125	South America
South America|hCoV-19/Argentina/PAIS-A0005/2020|EPI ISL 430797|B.1.1|Argentina|2020-03-27	South America|hCoV-19/Ecuador/52438/2020|EPI ISL 491951|B.1.1|Ecuador|2020-06-01	0.0002055264	South America
South America|hCoV-19/Chile/RM-CMM-32205/2020|EPI ISL 459859|B.1.5|Chile|2020-03-27	South America|hCoV-19/Ecuador/52438/2020|EPI ISL 491951|B.1.1|Ecuador|2020-06-01	0.0002740750	South America
South America|hCoV-19/Peru/LIM-INS-020/2020|EPI ISL 490976|B.1.1.1|Peru|2020-03-27	South America|hCoV-19/Ecuador/52438/2020|EPI ISL 491951|B.1.1|Ecuador|2020-06-01	0.0002740475	South America
South America|hCoV-19/Brazil/RJ-0251/2020|EPI ISL 470619|B.1|Brazil|2020-03-27	South America|hCoV-19/Ecuador/52438/2020|EPI ISL 491951|B.1.1|Ecuador|2020-06-01	0.0002439737	South America
South America|hCoV-19/Brazil/SP-L14-CD260/2020|EPI ISL 476256|B.1|Brazil|2020-03-27	South America|hCoV-19/Ecuador/52438/2020|EPI ISL 491951|B.1.1|Ecuador|2020-06-01	0.0002789286	South America
South America|hCoV-19/Brazil/SP-L14-CD242/2020|EPI ISL 476246|B.1.1.33|Brazil|2020-03-27	South America|hCoV-19/Ecuador/52438/2020|EPI ISL 491951|B.1.1|Ecuador|2020-06-01	0.0002092547	South America
South America|hCoV-19/Brazil/SP-L17-CD324/2020|EPI ISL 476298|B.1.1|Brazil|2020-03-27	South America|hCoV-19/Ecuador/52438/2020|EPI ISL 491951|B.1.1|Ecuador|2020-06-01	0.0002485556	South America
South America|hCoV-19/Brazil/SP-L17-CD327/2020|EPI ISL 476299|B.1.212|Brazil|2020-03-27	South America|hCoV-19/Ecuador/52438/2020|EPI ISL 491951|B.1.1|Ecuador|2020-06-01	0.0003940627	South America
South America|hCoV-19/Chile/RM-ISPCH-75/2020|EPI ISL 445371|B.1.5|Chile|2020-03-28	South America|hCoV-19/Ecuador/52438/2020|EPI ISL 491951|B.1.1|Ecuador|2020-06-01	0.0003083495	South America
South America|hCoV-19/Argentina/PAIS-A0006/2020|EPI ISL 430798|B.1.3|Argentina|2020-03-28	South America|hCoV-19/Ecuador/52438/2020|EPI ISL 491951|B.1.1|Ecuador|2020-06-01	0.0004111691	South America
South America|hCoV-19/Colombia/CUN-GUR-0454/2020|EPI ISL 447744|B.1.255|Colombia|2020-03-28	South America|hCoV-19/Ecuador/52438/2020|EPI ISL 491951|B.1.1|Ecuador|2020-06-01	0.0003083478	South America
South America|hCoV-19/Colombia/RIS-INS-87267/2020|EPI ISL 497745|B.1|Colombia|2020-03-28	South America|hCoV-19/Ecuador/52438/2020|EPI ISL 491951|B.1.1|Ecuador|2020-06-01	0.0003083689	South America
South America|hCoV-19/Brazil/SP-120/2020|EPI ISL 515521|B.1.1.33|Brazil|2020-03-28	South America|hCoV-19/Ecuador/52438/2020|EPI ISL 491951|B.1.1|Ecuador|2020-06-01	0.0002055913	South America
South America|hCoV-19/Brazil/PR-5622/2020|EPI ISL 541345|B.1|Brazil|2020-03-28	South America|hCoV-19/Ecuador/52438/2020|EPI ISL 491951|B.1.1|Ecuador|2020-06-01	0.0003428043	South America
South America|hCoV-19/Uruguay/UY-NYUMC865/2020|EPI ISL 457961|B|Uruguay|2020-03-28	South America|hCoV-19/Ecuador/52438/2020|EPI ISL 491951|B.1.1|Ecuador|2020-06-01	0.0005157346	South America
South America|hCoV-19/Uruguay/UY-NYUMC867/2020|EPI ISL 457963|B.1.1.1|Uruguay|2020-03-28	South America|hCoV-19/Ecuador/52438/2020|EPI ISL 491951|B.1.1|Ecuador|2020-06-01	0.0003093210	South America
South America|hCoV-19/Brazil/CE-L16-CD332/2020|EPI ISL 476281|B.1.1.33|Brazil|2020-03-28	South America|hCoV-19/Ecuador/52438/2020|EPI ISL 491951|B.1.1|Ecuador|2020-06-01	0.0002127561	South America
South America|hCoV-19/Brazil/SP-551/2020|EPI ISL 471554|B.1.1.33|Brazil|2020-03-29	South America|hCoV-19/Ecuador/52438/2020|EPI ISL 491951|B.1.1|Ecuador|2020-06-01	0.0002055208	South America
South America|hCoV-19/Colombia/NAR-GUR-0627/2020|EPI ISL 447749|B.1.1|Colombia|2020-03-29	South America|hCoV-19/Ecuador/52438/2020|EPI ISL 491951|B.1.1|Ecuador|2020-06-01	0.0002100308	South America
South America|hCoV-19/Argentina/PAIS-A0007/2020|EPI ISL 430799|B.1.5|Argentina|2020-03-30	South America|hCoV-19/Ecuador/52438/2020|EPI ISL 491951|B.1.1|Ecuador|2020-06-01	0.0002740747	South America
South America|hCoV-19/Chile/MA-ISPCH-17/2020|EPI ISL 445372|B.1|Chile|2020-03-30	South America|hCoV-19/Ecuador/52438/2020|EPI ISL 491951|B.1.1|Ecuador|2020-06-01	0.0003083478	South America
South America|hCoV-19/Colombia/HUI-GUR-0900/2020|EPI ISL 447752|B.1|Colombia|2020-03-30	South America|hCoV-19/Ecuador/52438/2020|EPI ISL 491951|B.1.1|Ecuador|2020-06-01	0.0004113881	South America
South America|hCoV-19/Colombia/CHO-GUR-0787/2020|EPI ISL 447750|B.1|Colombia|2020-03-30	South America|hCoV-19/Ecuador/52438/2020|EPI ISL 491951|B.1.1|Ecuador|2020-06-01	0.0003426327	South America
South America|hCoV-19/Brazil/RJ-899/2020|EPI ISL 456071|B.1.1.33|Brazil|2020-03-30	South America|hCoV-19/Ecuador/52438/2020|EPI ISL 491951|B.1.1|Ecuador|2020-06-01	0.0002740699	South America
South America|hCoV-19/Colombia/NAR-INS-94679/2020|EPI ISL 498162|A.2|Colombia|2020-03-30	South America|hCoV-19/Ecuador/52438/2020|EPI ISL 491951|B.1.1|Ecuador|2020-06-01	0.0006169089	South America
South America|hCoV-19/Colombia/ATL-INS-88712/2020|EPI ISL 498156|B.1.5|Colombia|2020-03-30	South America|hCoV-19/Ecuador/52438/2020|EPI ISL 491951|B.1.1|Ecuador|2020-06-01	0.0002740937	South America
South America|hCoV-19/Chile/VS-ISPCH-5/2020|EPI ISL 445337|B.1|Chile|2020-03-30	South America|hCoV-19/Ecuador/52438/2020|EPI ISL 491951|B.1.1|Ecuador|2020-06-01	0.0003426281	South America
South America|hCoV-19/Colombia/BOY-INS-88859/2020|EPI ISL 498157|B.1.255|Colombia|2020-03-30	South America|hCoV-19/Ecuador/52438/2020|EPI ISL 491951|B.1.1|Ecuador|2020-06-01	0.0003083900	South America
South America|hCoV-19/Colombia/BOL-INS-94411/2020|EPI ISL 498161|B.1|Colombia|2020-03-30	South America|hCoV-19/Ecuador/52438/2020|EPI ISL 491951|B.1.1|Ecuador|2020-06-01	0.0003426751	South America
South America|hCoV-19/Brazil/RJ-0252/2020|EPI ISL 470620|B.1.1.33|Brazil|2020-03-30	South America|hCoV-19/Ecuador/52438/2020|EPI ISL 491951|B.1.1|Ecuador|2020-06-01	0.0002766591	South America
South America|hCoV-19/Brazil/CE-L16-CD344/2020|EPI ISL 476288|B.1.5|Brazil|2020-03-30	South America|hCoV-19/Ecuador/52438/2020|EPI ISL 491951|B.1.1|Ecuador|2020-06-01	0.0003114592	South America
South America|hCoV-19/Brazil/CE-L16-CD346/2020|EPI ISL 476289|B.1.212|Brazil|2020-03-30	South America|hCoV-19/Ecuador/52438/2020|EPI ISL 491951|B.1.1|Ecuador|2020-06-01	0.0004153614	South America
South America|hCoV-19/Ecuador/HGSQ-USFQ-018/2020|EPI ISL 422563|B.1.1|Ecuador|2020-03-30	South America|hCoV-19/Ecuador/52438/2020|EPI ISL 491951|B.1.1|Ecuador|2020-06-01	0.0002085665	South America
South America|hCoV-19/Brazil/SP-L15-CD272/2020|EPI ISL 476265|B.1.255|Brazil|2020-03-30	South America|hCoV-19/Ecuador/52438/2020|EPI ISL 491951|B.1.1|Ecuador|2020-06-01	0.0003138086	South America
South America|hCoV-19/Brazil/SC-L16-CD350/2020|EPI ISL 476292|B.1.1.33|Brazil|2020-03-30	South America|hCoV-19/Ecuador/52438/2020|EPI ISL 491951|B.1.1|Ecuador|2020-06-01	0.0002091744	South America
South America|hCoV-19/Brazil/SP-L16-CD339/2020|EPI ISL 476286|B.1.1.33|Brazil|2020-03-30	South America|hCoV-19/Ecuador/52438/2020|EPI ISL 491951|B.1.1|Ecuador|2020-06-01	0.0002091963	South America
South America|hCoV-19/Brazil/SP-L15-CD274/2020|EPI ISL 476267|B.1.1|Brazil|2020-03-30	South America|hCoV-19/Ecuador/52438/2020|EPI ISL 491951|B.1.1|Ecuador|2020-06-01	0.0002113505	South America
South America|hCoV-19/Uruguay/UY-NYUMC866/2020|EPI ISL 457962|B.1.1.1|Uruguay|2020-03-30	South America|hCoV-19/Ecuador/52438/2020|EPI ISL 491951|B.1.1|Ecuador|2020-06-01	0.0003168778	South America
South America|hCoV-19/Brazil/SP-L15-CD283/2020|EPI ISL 476274|B.1.1.33|Brazil|2020-03-30	South America|hCoV-19/Ecuador/52438/2020|EPI ISL 491951|B.1.1|Ecuador|2020-06-01	0.0002485740	South America
South America|hCoV-19/Colombia/HUI-GUR-0920/2020|EPI ISL 447753|B.1.5|Colombia|2020-03-30	South America|hCoV-19/Ecuador/52438/2020|EPI ISL 491951|B.1.1|Ecuador|2020-06-01	0.0003205511	South America
South America|hCoV-19/Peru/ANC-INS-132/2020|EPI ISL 536529|B.1.1.1|Peru|2020-03-31	South America|hCoV-19/Ecuador/52438/2020|EPI ISL 491951|B.1.1|Ecuador|2020-06-01	0.0002740465	South America
South America|hCoV-19/Argentina/PAIS-A0009/2020|EPI ISL 430801|B.1.5|Argentina|2020-03-31	South America|hCoV-19/Ecuador/52438/2020|EPI ISL 491951|B.1.1|Ecuador|2020-06-01	0.0002740749	South America
South America|hCoV-19/Brazil/SP-122/2020|EPI ISL 515522|B.1.1.33|Brazil|2020-03-31	South America|hCoV-19/Ecuador/52438/2020|EPI ISL 491951|B.1.1|Ecuador|2020-06-01	0.0002055209	South America
South America|hCoV-19/Argentina/PAIS-A0011/2020|EPI ISL 430802|B.1.1|Argentina|2020-03-31	South America|hCoV-19/Ecuador/52438/2020|EPI ISL 491951|B.1.1|Ecuador|2020-06-01	0.0001712717	South America
South America|hCoV-19/Colombia/RIS-GUV-92087/2020|EPI ISL 447760|B.1.8|Colombia|2020-03-31	South America|hCoV-19/Ecuador/52438/2020|EPI ISL 491951|B.1.1|Ecuador|2020-06-01	0.0002740749	South America
South America|hCoV-19/Colombia/HUI-GUV-92061/2020|EPI ISL 447759|B.1.5|Colombia|2020-03-31	South America|hCoV-19/Ecuador/52438/2020|EPI ISL 491951|B.1.1|Ecuador|2020-06-01	0.0002740749	South America
South America|hCoV-19/Colombia/VAC-GUV-92034/2020|EPI ISL 447755|B.1.5|Colombia|2020-03-31	South America|hCoV-19/Ecuador/52438/2020|EPI ISL 491951|B.1.1|Ecuador|2020-06-01	0.0003768885	South America
South America|hCoV-19/Colombia/VAC-GUV-92042/2020|EPI ISL 447756|B.1.5|Colombia|2020-03-31	South America|hCoV-19/Ecuador/52438/2020|EPI ISL 491951|B.1.1|Ecuador|2020-06-01	0.0002740749	South America
South America|hCoV-19/Peru/ICA-INS-040/2020|EPI ISL 491462|B.1.1.1|Peru|2020-03-31	South America|hCoV-19/Ecuador/52438/2020|EPI ISL 491951|B.1.1|Ecuador|2020-06-01	0.0003083252	South America
South America|hCoV-19/Colombia/MAG-INS-95839/2020|EPI ISL 498166|B.1.255|Colombia|2020-03-31	South America|hCoV-19/Ecuador/52438/2020|EPI ISL 491951|B.1.1|Ecuador|2020-06-01	0.0003426563	South America
South America|hCoV-19/Colombia/CAU-INS-89002/2020|EPI ISL 498159|B.1|Colombia|2020-03-31	South America|hCoV-19/Ecuador/52438/2020|EPI ISL 491951|B.1.1|Ecuador|2020-06-01	0.0002398284	South America
South America|hCoV-19/Colombia/CES-INS-89781/2020|EPI ISL 498160|B.1.255|Colombia|2020-03-31	South America|hCoV-19/Ecuador/52438/2020|EPI ISL 491951|B.1.1|Ecuador|2020-06-01	0.0003083795	South America
South America|hCoV-19/Colombia/ANT-GUV-92256/2020|EPI ISL 447768|B.1|Colombia|2020-03-31	South America|hCoV-19/Ecuador/52438/2020|EPI ISL 491951|B.1.1|Ecuador|2020-06-01	0.0003085063	South America
South America|hCoV-19/Colombia/ANT-GUV-92146/2020|EPI ISL 447761|B|Colombia|2020-03-31	South America|hCoV-19/Ecuador/52438/2020|EPI ISL 491951|B.1.1|Ecuador|2020-06-01	0.0003775740	South America
South America|hCoV-19/Brazil/MA-L17-CD363/2020|EPI ISL 476309|B.1.1.33|Brazil|2020-03-31	South America|hCoV-19/Ecuador/52438/2020|EPI ISL 491951|B.1.1|Ecuador|2020-06-01	0.0002440255	South America
South America|hCoV-19/Brazil/BA-L17-CD359/2020|EPI ISL 476305|B.1.1.33|Brazil|2020-03-31	South America|hCoV-19/Ecuador/52438/2020|EPI ISL 491951|B.1.1|Ecuador|2020-06-01	0.0002440255	South America
South America|hCoV-19/Brazil/PR-L17-CD365/2020|EPI ISL 476311|B.1.1|Brazil|2020-03-31	South America|hCoV-19/Ecuador/52438/2020|EPI ISL 491951|B.1.1|Ecuador|2020-06-01	0.0001743104	South America
South America|hCoV-19/Brazil/SC-L17-CD372/2020|EPI ISL 476317|B.1.1.33|Brazil|2020-03-31	South America|hCoV-19/Ecuador/52438/2020|EPI ISL 491951|B.1.1|Ecuador|2020-06-01	0.0002109240	South America
South America|hCoV-19/Brazil/CE-L17-CD361/2020|EPI ISL 476307|B.1.212|Brazil|2020-03-31	South America|hCoV-19/Ecuador/52438/2020|EPI ISL 491951|B.1.1|Ecuador|2020-06-01	0.0003867786	South America
South America|hCoV-19/Brazil/SP-L17-CD357/2020|EPI ISL 476303|B.1.1.33|Brazil|2020-03-31	South America|hCoV-19/Ecuador/52438/2020|EPI ISL 491951|B.1.1|Ecuador|2020-06-01	0.0002460837	South America
South America|hCoV-19/Colombia/HUI-GUV-92060/2020|EPI ISL 447758|B.1.5|Colombia|2020-03-31	South America|hCoV-19/Ecuador/52438/2020|EPI ISL 491951|B.1.1|Ecuador|2020-06-01	0.0002857639	South America
South America|hCoV-19/Peru/CAL-INS-135/2020|EPI ISL 536530|B.1.1|Peru|2020-03-31	South America|hCoV-19/Ecuador/52438/2020|EPI ISL 491951|B.1.1|Ecuador|2020-06-01	0.0003593204	South America
South America|hCoV-19/Argentina/PAIS-A0012/2020|EPI ISL 430803|B.1.5|Argentina|2020-04-01	South America|hCoV-19/Ecuador/52438/2020|EPI ISL 491951|B.1.1|Ecuador|2020-06-01	0.0003426082	South America
South America|hCoV-19/Brazil/SP-137/2020|EPI ISL 515543|B.1.1.33|Brazil|2020-04-01	South America|hCoV-19/Ecuador/52438/2020|EPI ISL 491951|B.1.1|Ecuador|2020-06-01	0.0002397912	South America
South America|hCoV-19/Peru/LAM-INS-126/2020|EPI ISL 536524|C.14|Peru|2020-04-01	South America|hCoV-19/Ecuador/52438/2020|EPI ISL 491951|B.1.1|Ecuador|2020-06-01	0.0003425911	South America
South America|hCoV-19/Chile/RM-ISPCH-56/2020|EPI ISL 445352|B.1.1.33|Chile|2020-04-01	South America|hCoV-19/Ecuador/52438/2020|EPI ISL 491951|B.1.1|Ecuador|2020-06-01	0.0002055209	South America
South America|hCoV-19/Peru/JUN-INS-131/2020|EPI ISL 536528|B.1|Peru|2020-04-01	South America|hCoV-19/Ecuador/52438/2020|EPI ISL 491951|B.1.1|Ecuador|2020-06-01	0.0004111582	South America
South America|hCoV-19/Peru/LAM-INS-125/2020|EPI ISL 536523|C.14|Peru|2020-04-01	South America|hCoV-19/Ecuador/52438/2020|EPI ISL 491951|B.1.1|Ecuador|2020-06-01	0.0003768767	South America
South America|hCoV-19/Argentina/PAIS-A0013/2020|EPI ISL 430804|B.1.5|Argentina|2020-04-01	South America|hCoV-19/Ecuador/52438/2020|EPI ISL 491951|B.1.1|Ecuador|2020-06-01	0.0002740749	South America
South America|hCoV-19/Peru/LAM-INS-169/2020|EPI ISL 536562|B.1.1.1|Peru|2020-04-01	South America|hCoV-19/Ecuador/52438/2020|EPI ISL 491951|B.1.1|Ecuador|2020-06-01	0.0003425911	South America
South America|hCoV-19/Argentina/PAIS-A0014/2020|EPI ISL 430805|B.1.1|Argentina|2020-04-01	South America|hCoV-19/Ecuador/52438/2020|EPI ISL 491951|B.1.1|Ecuador|2020-06-01	0.0002397862	South America
South America|hCoV-19/Chile/RM-ISPCH-54/2020|EPI ISL 445350|B.1.1.1|Chile|2020-04-01	South America|hCoV-19/Ecuador/52438/2020|EPI ISL 491951|B.1.1|Ecuador|2020-06-01	0.0003083104	South America
South America|hCoV-19/Brazil/RJ-1065/2020|EPI ISL 456074|B.1.1.33|Brazil|2020-04-01	South America|hCoV-19/Ecuador/52438/2020|EPI ISL 491951|B.1.1|Ecuador|2020-06-01	0.0002397798	South America
South America|hCoV-19/Brazil/RJ-1056/2020|EPI ISL 456072|B.1.1.33|Brazil|2020-04-01	South America|hCoV-19/Ecuador/52438/2020|EPI ISL 491951|B.1.1|Ecuador|2020-06-01	0.0002055209	South America
South America|hCoV-19/Colombia/MAG-GVI-93457/2020|EPI ISL 447778|B.1.255|Colombia|2020-04-01	South America|hCoV-19/Ecuador/52438/2020|EPI ISL 491951|B.1.1|Ecuador|2020-06-01	0.0003426327	South America
South America|hCoV-19/Colombia/VAC-GVI-93366/2020|EPI ISL 447774|B.1|Colombia|2020-04-01	South America|hCoV-19/Ecuador/52438/2020|EPI ISL 491951|B.1.1|Ecuador|2020-06-01	0.0003083478	South America
South America|hCoV-19/Colombia/ANT-GUV-92250/2020|EPI ISL 447766|B.1|Colombia|2020-04-01	South America|hCoV-19/Ecuador/52438/2020|EPI ISL 491951|B.1.1|Ecuador|2020-06-01	0.0003083478	South America
South America|hCoV-19/Colombia/VAC-GVI-93467/2020|EPI ISL 447779|B.1.1|Colombia|2020-04-01	South America|hCoV-19/Ecuador/52438/2020|EPI ISL 491951|B.1.1|Ecuador|2020-06-01	0.0001712635	South America
South America|hCoV-19/Colombia/MAG-GVI-93450/2020|EPI ISL 447777|B.1.255|Colombia|2020-04-01	South America|hCoV-19/Ecuador/52438/2020|EPI ISL 491951|B.1.1|Ecuador|2020-06-01	0.0003083478	South America
South America|hCoV-19/Colombia/VAC-GVI-93470/2020|EPI ISL 447780|B.1|Colombia|2020-04-01	South America|hCoV-19/Ecuador/52438/2020|EPI ISL 491951|B.1.1|Ecuador|2020-06-01	0.0003426255	South America
South America|hCoV-19/Colombia/VAC-GVI-93381/2020|EPI ISL 447775|B.1|Colombia|2020-04-01	South America|hCoV-19/Ecuador/52438/2020|EPI ISL 491951|B.1.1|Ecuador|2020-06-01	0.0003083478	South America
South America|hCoV-19/Peru/LAM-INS-034/2020|EPI ISL 491459|C.14|Peru|2020-04-01	South America|hCoV-19/Ecuador/52438/2020|EPI ISL 491951|B.1.1|Ecuador|2020-06-01	0.0003425912	South America
South America|hCoV-19/Peru/LIM-INS-060/2020|EPI ISL 524473|B.1.1|Peru|2020-04-01	South America|hCoV-19/Ecuador/52438/2020|EPI ISL 491951|B.1.1|Ecuador|2020-06-01	0.0002055308	South America
South America|hCoV-19/Peru/LAM-INS-038/2020|EPI ISL 491461|C.14|Peru|2020-04-01	South America|hCoV-19/Ecuador/52438/2020|EPI ISL 491951|B.1.1|Ecuador|2020-06-01	0.0003768768	South America
South America|hCoV-19/Peru/LAM-INS-035/2020|EPI ISL 491460|B.1.1.1|Peru|2020-04-01	South America|hCoV-19/Ecuador/52438/2020|EPI ISL 491951|B.1.1|Ecuador|2020-06-01	0.0003425912	South America
South America|hCoV-19/Peru/CAJ-INS-057/2020|EPI ISL 517713|B.1.1.1|Peru|2020-04-01	South America|hCoV-19/Ecuador/52438/2020|EPI ISL 491951|B.1.1|Ecuador|2020-06-01	0.0003083252	South America
South America|hCoV-19/Chile/RM-ISPCH-53/2020|EPI ISL 449800|B.1.5|Chile|2020-04-01	South America|hCoV-19/Ecuador/52438/2020|EPI ISL 491951|B.1.1|Ecuador|2020-06-01	0.0006856936	South America
South America|hCoV-19/Brazil/RJ-1058/2020|EPI ISL 456073|B.1.1.33|Brazil|2020-04-01	South America|hCoV-19/Ecuador/52438/2020|EPI ISL 491951|B.1.1|Ecuador|2020-06-01	0.0002397994	South America
South America|hCoV-19/Colombia/VAC-GVI-93352/2020|EPI ISL 447771|B.1|Colombia|2020-04-01	South America|hCoV-19/Ecuador/52438/2020|EPI ISL 491951|B.1.1|Ecuador|2020-06-01	0.0003083795	South America
South America|hCoV-19/Colombia/COR-INS-95319/2020|EPI ISL 498163|B.1|Colombia|2020-04-01	South America|hCoV-19/Ecuador/52438/2020|EPI ISL 491951|B.1.1|Ecuador|2020-06-01	0.0002398367	South America
South America|hCoV-19/Colombia/VAC-INS-96183/2020|EPI ISL 456147|B.1|Colombia|2020-04-01	South America|hCoV-19/Ecuador/52438/2020|EPI ISL 491951|B.1.1|Ecuador|2020-06-01	0.0003085169	South America
South America|hCoV-19/Colombia/VAC-INS-96176/2020|EPI ISL 456152|B|Colombia|2020-04-01	South America|hCoV-19/Ecuador/52438/2020|EPI ISL 491951|B.1.1|Ecuador|2020-06-01	0.0005147287	South America
South America|hCoV-19/Peru/JUN-INS-127/2020|EPI ISL 536525|B.1|Peru|2020-04-01	South America|hCoV-19/Ecuador/52438/2020|EPI ISL 491951|B.1.1|Ecuador|2020-06-01	0.0002750816	South America
South America|hCoV-19/Colombia/ANT-GUV-92252/2020|EPI ISL 447767|B|Colombia|2020-04-01	South America|hCoV-19/Ecuador/52438/2020|EPI ISL 491951|B.1.1|Ecuador|2020-06-01	0.0004817052	South America
South America|hCoV-19/Colombia/CUN-GVI-93301/2020|EPI ISL 447769|B.1.255|Colombia|2020-04-01	South America|hCoV-19/Ecuador/52438/2020|EPI ISL 491951|B.1.1|Ecuador|2020-06-01	0.0003792901	South America
South America|hCoV-19/Peru/LAM-INS-170/2020|EPI ISL 536563|B.1.1.1|Peru|2020-04-01	South America|hCoV-19/Ecuador/52438/2020|EPI ISL 491951|B.1.1|Ecuador|2020-06-01	0.0003443220	South America
South America|hCoV-19/Peru/LAM-INS-171/2020|EPI ISL 536564|B.1.5|Peru|2020-04-01	South America|hCoV-19/Ecuador/52438/2020|EPI ISL 491951|B.1.1|Ecuador|2020-06-01	0.0004488708	South America
South America|hCoV-19/Brazil/PA-0227/2020|EPI ISL 470601|B.1.1.33|Brazil|2020-04-01	South America|hCoV-19/Ecuador/52438/2020|EPI ISL 491951|B.1.1|Ecuador|2020-06-01	0.0002787481	South America
South America|hCoV-19/Brazil/SC-L19-CD399/2020|EPI ISL 476324|B.1.1.33|Brazil|2020-04-01	South America|hCoV-19/Ecuador/52438/2020|EPI ISL 491951|B.1.1|Ecuador|2020-06-01	0.0002090432	South America
South America|hCoV-19/Brazil/SP-L19-CD391/2020|EPI ISL 476320|B.1.212|Brazil|2020-04-01	South America|hCoV-19/Ecuador/52438/2020|EPI ISL 491951|B.1.1|Ecuador|2020-06-01	0.0003484728	South America
South America|hCoV-19/Brazil/RS-L19-CD390/2020|EPI ISL 476319|B.1.1.33|Brazil|2020-04-01	South America|hCoV-19/Ecuador/52438/2020|EPI ISL 491951|B.1.1|Ecuador|2020-06-01	0.0002787468	South America
South America|hCoV-19/Brazil/PA-0229/2020|EPI ISL 470603|B.1.1.1|Brazil|2020-04-01	South America|hCoV-19/Ecuador/52438/2020|EPI ISL 491951|B.1.1|Ecuador|2020-06-01	0.0003136210	South America
South America|hCoV-19/Brazil/RJ-0254/2020|EPI ISL 470622|B.39|Brazil|2020-04-01	South America|hCoV-19/Ecuador/52438/2020|EPI ISL 491951|B.1.1|Ecuador|2020-06-01	0.0005577562	South America
South America|hCoV-19/Brazil/AM-0201/2020|EPI ISL 470568|B.1|Brazil|2020-04-01	South America|hCoV-19/Ecuador/52438/2020|EPI ISL 491951|B.1.1|Ecuador|2020-06-01	0.0003486279	South America
South America|hCoV-19/Peru/JUN-INS-128/2020|EPI ISL 536526|B.1.5|Peru|2020-04-01	South America|hCoV-19/Ecuador/52438/2020|EPI ISL 491951|B.1.1|Ecuador|2020-06-01	0.0004179574	South America
South America|hCoV-19/Colombia/un-CIAT-01/2020|EPI ISL 445085|B.1|Colombia|2020-04-02	South America|hCoV-19/Ecuador/52438/2020|EPI ISL 491951|B.1.1|Ecuador|2020-06-01	0.0003426322	South America
South America|hCoV-19/Argentina/PAIS-A0016/2020|EPI ISL 430807|B.1.1|Argentina|2020-04-02	South America|hCoV-19/Ecuador/52438/2020|EPI ISL 491951|B.1.1|Ecuador|2020-06-01	0.0002055263	South America
South America|hCoV-19/Brazil/SP-124/2020|EPI ISL 515523|B.1.1.33|Brazil|2020-04-02	South America|hCoV-19/Ecuador/52438/2020|EPI ISL 491951|B.1.1|Ecuador|2020-06-01	0.0002055209	South America
South America|hCoV-19/Brazil/RJ-1595/2020|EPI ISL 467346|B.39|Brazil|2020-04-02	South America|hCoV-19/Ecuador/52438/2020|EPI ISL 491951|B.1.1|Ecuador|2020-06-01	0.0007540719	South America
South America|hCoV-19/Brazil/RJ-1100/2020|EPI ISL 456075|B.1.1.33|Brazil|2020-04-02	South America|hCoV-19/Ecuador/52438/2020|EPI ISL 491951|B.1.1|Ecuador|2020-06-01	0.0002397798	South America
South America|hCoV-19/Brazil/RJ-1574/2020|EPI ISL 467345|B.1.1.33|Brazil|2020-04-02	South America|hCoV-19/Ecuador/52438/2020|EPI ISL 491951|B.1.1|Ecuador|2020-06-01	0.0002397798	South America
South America|hCoV-19/Brazil/RJ-1555/2020|EPI ISL 467344|B.39|Brazil|2020-04-02	South America|hCoV-19/Ecuador/52438/2020|EPI ISL 491951|B.1.1|Ecuador|2020-06-01	0.0006169122	South America
South America|hCoV-19/Colombia/VAC-GVI-93511/2020|EPI ISL 447785|B.1|Colombia|2020-04-02	South America|hCoV-19/Ecuador/52438/2020|EPI ISL 491951|B.1.1|Ecuador|2020-06-01	0.0003083478	South America
South America|hCoV-19/Brazil/RJ-1600/2020|EPI ISL 456082|B.1.1.33|Brazil|2020-04-02	South America|hCoV-19/Ecuador/52438/2020|EPI ISL 491951|B.1.1|Ecuador|2020-06-01	0.0002397912	South America
South America|hCoV-19/Peru/LOR-INS-058/2020|EPI ISL 514317|B.1.1|Peru|2020-04-02	South America|hCoV-19/Ecuador/52438/2020|EPI ISL 491951|B.1.1|Ecuador|2020-06-01	0.0001712636	South America
South America|hCoV-19/Chile/RM-ISPCH-57/2020|EPI ISL 445353|B.1.1|Chile|2020-04-02	South America|hCoV-19/Ecuador/52438/2020|EPI ISL 491951|B.1.1|Ecuador|2020-06-01	0.0001370125	South America
South America|hCoV-19/Chile/RM-ISPCH-55/2020|EPI ISL 445351|B.40|Chile|2020-04-02	South America|hCoV-19/Ecuador/52438/2020|EPI ISL 491951|B.1.1|Ecuador|2020-06-01	0.0005826383	South America
South America|hCoV-19/Venezuela/VEN-89312/2020|EPI ISL 476702|B.1.1|Venezuela|2020-04-02	South America|hCoV-19/Ecuador/52438/2020|EPI ISL 491951|B.1.1|Ecuador|2020-06-01	0.0001719570	South America
South America|hCoV-19/Brazil/RJ-0255/2020|EPI ISL 470623|B.1.1.33|Brazil|2020-04-02	South America|hCoV-19/Ecuador/52438/2020|EPI ISL 491951|B.1.1|Ecuador|2020-06-01	0.0002420762	South America
South America|hCoV-19/Brazil/AM-0203/2020|EPI ISL 470570|B.1.1.33|Brazil|2020-04-02	South America|hCoV-19/Ecuador/52438/2020|EPI ISL 491951|B.1.1|Ecuador|2020-06-01	0.0002787408	South America
South America|hCoV-19/Brazil/GO-L19-CD413/2020|EPI ISL 476336|B.1.5|Brazil|2020-04-02	South America|hCoV-19/Ecuador/52438/2020|EPI ISL 491951|B.1.1|Ecuador|2020-06-01	0.0002787729	South America
South America|hCoV-19/Brazil/MA-L19-CD403/2020|EPI ISL 476327|B.1.1.33|Brazil|2020-04-02	South America|hCoV-19/Ecuador/52438/2020|EPI ISL 491951|B.1.1|Ecuador|2020-06-01	0.0002439011	South America
South America|hCoV-19/Brazil/CE-L19-CD408/2020|EPI ISL 476331|B.1.212|Brazil|2020-04-02	South America|hCoV-19/Ecuador/52438/2020|EPI ISL 491951|B.1.1|Ecuador|2020-06-01	0.0003484850	South America
South America|hCoV-19/Brazil/CE-0206/2020|EPI ISL 470573|B.1.212|Brazil|2020-04-02	South America|hCoV-19/Ecuador/52438/2020|EPI ISL 491951|B.1.1|Ecuador|2020-06-01	0.0003842497	South America
South America|hCoV-19/Brazil/RS-L19-CD412/2020|EPI ISL 476335|B.1.1.33|Brazil|2020-04-02	South America|hCoV-19/Ecuador/52438/2020|EPI ISL 491951|B.1.1|Ecuador|2020-06-01	0.0002108053	South America
South America|hCoV-19/Brazil/MA-L19-CD407/2020|EPI ISL 476330|B.1.1.33|Brazil|2020-04-02	South America|hCoV-19/Ecuador/52438/2020|EPI ISL 491951|B.1.1|Ecuador|2020-06-01	0.0002112057	South America
South America|hCoV-19/Brazil/PA-0232/2020|EPI ISL 470606|B.1.1.33|Brazil|2020-04-02	South America|hCoV-19/Ecuador/52438/2020|EPI ISL 491951|B.1.1|Ecuador|2020-06-01	0.0002112181	South America
South America|hCoV-19/Brazil/AM-0204/2020|EPI ISL 470571|B.1|Brazil|2020-04-02	South America|hCoV-19/Ecuador/52438/2020|EPI ISL 491951|B.1.1|Ecuador|2020-06-01	0.0002841417	South America
South America|hCoV-19/Brazil/SP-L20-CD416/2020|EPI ISL 476351|B.1.1.33|Brazil|2020-04-02	South America|hCoV-19/Ecuador/52438/2020|EPI ISL 491951|B.1.1|Ecuador|2020-06-01	0.0002130247	South America
South America|hCoV-19/Brazil/GO-L19-CD410/2020|EPI ISL 476333|B.1.5|Brazil|2020-04-02	South America|hCoV-19/Ecuador/52438/2020|EPI ISL 491951|B.1.1|Ecuador|2020-06-01	0.0002469067	South America
South America|hCoV-19/Brazil/SP-L22-CD475/2020|EPI ISL 476374|B.1.1.33|Brazil|2020-04-02	South America|hCoV-19/Ecuador/52438/2020|EPI ISL 491951|B.1.1|Ecuador|2020-06-01	0.0002131607	South America
South America|hCoV-19/Colombia/VAC-GVI-93476/2020|EPI ISL 447782|B.1|Colombia|2020-04-02	South America|hCoV-19/Ecuador/52438/2020|EPI ISL 491951|B.1.1|Ecuador|2020-06-01	0.0003213129	South America
South America|hCoV-19/Colombia/VAC-GVI-93496/2020|EPI ISL 447784|B.1|Colombia|2020-04-02	South America|hCoV-19/Ecuador/52438/2020|EPI ISL 491951|B.1.1|Ecuador|2020-06-01	0.0003218988	South America
South America|hCoV-19/Brazil/AP-IEC-162620/2020|EPI ISL 524792|B.1.1.33|Brazil|2020-04-03	South America|hCoV-19/Ecuador/52438/2020|EPI ISL 491951|B.1.1|Ecuador|2020-06-01	0.0002397796	South America
South America|hCoV-19/Brazil/SP-177/2020|EPI ISL 523973|B.1.1.33|Brazil|2020-04-03	South America|hCoV-19/Ecuador/52438/2020|EPI ISL 491951|B.1.1|Ecuador|2020-06-01	0.0002740402	South America
South America|hCoV-19/Argentina/PAIS-A0017/2020|EPI ISL 430808|B.1.1.1|Argentina|2020-04-03	South America|hCoV-19/Ecuador/52438/2020|EPI ISL 491951|B.1.1|Ecuador|2020-06-01	0.0003426074	South America
South America|hCoV-19/Brazil/AP-IEC-162741/2020|EPI ISL 458138|B.1.1.33|Brazil|2020-04-03	South America|hCoV-19/Ecuador/52438/2020|EPI ISL 491951|B.1.1|Ecuador|2020-06-01	0.0002740402	South America
South America|hCoV-19/Colombia/VAC-GVI-93534/2020|EPI ISL 447786|B.1|Colombia|2020-04-03	South America|hCoV-19/Ecuador/52438/2020|EPI ISL 491951|B.1.1|Ecuador|2020-06-01	0.0003083478	South America
South America|hCoV-19/Colombia/VAC-GVI-93538/2020|EPI ISL 447790|B.1|Colombia|2020-04-03	South America|hCoV-19/Ecuador/52438/2020|EPI ISL 491951|B.1.1|Ecuador|2020-06-01	0.0003769224	South America
South America|hCoV-19/Colombia/VAC-GVI-93537/2020|EPI ISL 447789|B.1.1|Colombia|2020-04-03	South America|hCoV-19/Ecuador/52438/2020|EPI ISL 491951|B.1.1|Ecuador|2020-06-01	0.0002740402	South America
South America|hCoV-19/Brazil/RJ-1402/2020|EPI ISL 456079|B.1.1.33|Brazil|2020-04-03	South America|hCoV-19/Ecuador/52438/2020|EPI ISL 491951|B.1.1|Ecuador|2020-06-01	0.0002397798	South America
South America|hCoV-19/Colombia/VAC-GVI-97210/2020|EPI ISL 447794|B.1.1|Colombia|2020-04-03	South America|hCoV-19/Ecuador/52438/2020|EPI ISL 491951|B.1.1|Ecuador|2020-06-01	0.0002055317	South America
South America|hCoV-19/Colombia/VAC-GVI-97203/2020|EPI ISL 447793|B.1|Colombia|2020-04-03	South America|hCoV-19/Ecuador/52438/2020|EPI ISL 491951|B.1.1|Ecuador|2020-06-01	0.0003083478	South America
South America|hCoV-19/Colombia/VAC-GVI-97161/2020|EPI ISL 447791|B.1|Colombia|2020-04-03	South America|hCoV-19/Ecuador/52438/2020|EPI ISL 491951|B.1.1|Ecuador|2020-06-01	0.0003083478	South America
South America|hCoV-19/Chile/RM-ISPCH-76/2020|EPI ISL 445373|B.1.1.33|Chile|2020-04-03	South America|hCoV-19/Ecuador/52438/2020|EPI ISL 491951|B.1.1|Ecuador|2020-06-01	0.0002397962	South America
South America|hCoV-19/Colombia/CUN-INS-96791/2020|EPI ISL 498167|B.1|Colombia|2020-04-03	South America|hCoV-19/Ecuador/52438/2020|EPI ISL 491951|B.1.1|Ecuador|2020-06-01	0.0002398367	South America
South America|hCoV-19/Colombia/VAC-GVI-97181/2020|EPI ISL 447792|B.1.255|Colombia|2020-04-03	South America|hCoV-19/Ecuador/52438/2020|EPI ISL 491951|B.1.1|Ecuador|2020-06-01	0.0004454738	South America
South America|hCoV-19/Brazil/RJ-0256/2020|EPI ISL 470624|B.1.1.33|Brazil|2020-04-03	South America|hCoV-19/Ecuador/52438/2020|EPI ISL 491951|B.1.1|Ecuador|2020-06-01	0.0003112635	South America
South America|hCoV-19/Brazil/MG-0219/2020|EPI ISL 470585|B.1.1.33|Brazil|2020-04-03	South America|hCoV-19/Ecuador/52438/2020|EPI ISL 491951|B.1.1|Ecuador|2020-06-01	0.0002090359	South America
South America|hCoV-19/Brazil/SP-L19-CD409/2020|EPI ISL 476332|B.1.1.33|Brazil|2020-04-03	South America|hCoV-19/Ecuador/52438/2020|EPI ISL 491951|B.1.1|Ecuador|2020-06-01	0.0002438893	South America
South America|hCoV-19/Brazil/SP-L20-CD415/2020|EPI ISL 476350|B.1.1.33|Brazil|2020-04-03	South America|hCoV-19/Ecuador/52438/2020|EPI ISL 491951|B.1.1|Ecuador|2020-06-01	0.0002438978	South America
South America|hCoV-19/Brazil/GO-0209/2020|EPI ISL 470576|B.1.5|Brazil|2020-04-03	South America|hCoV-19/Ecuador/52438/2020|EPI ISL 491951|B.1.1|Ecuador|2020-06-01	0.0002439396	South America
South America|hCoV-19/Brazil/PE-L20-CD432/2020|EPI ISL 476359|B.1.1|Brazil|2020-04-03	South America|hCoV-19/Ecuador/52438/2020|EPI ISL 491951|B.1.1|Ecuador|2020-06-01	0.0001393800	South America
South America|hCoV-19/Brazil/PA-0237/2020|EPI ISL 470611|B.1.1.33|Brazil|2020-04-03	South America|hCoV-19/Ecuador/52438/2020|EPI ISL 491951|B.1.1|Ecuador|2020-06-01	0.0002464095	South America
South America|hCoV-19/Brazil/PA-0235/2020|EPI ISL 470609|B.1.1.33|Brazil|2020-04-03	South America|hCoV-19/Ecuador/52438/2020|EPI ISL 491951|B.1.1|Ecuador|2020-06-01	0.0002112181	South America
South America|hCoV-19/Brazil/SP-L1-CAMPI8/2020|EPI ISL 476170|B.1.1.33|Brazil|2020-04-03	South America|hCoV-19/Ecuador/52438/2020|EPI ISL 491951|B.1.1|Ecuador|2020-06-01	0.0001774789	South America
South America|hCoV-19/Brazil/SP-L20-CD418/2020|EPI ISL 476352|B.1.1.33|Brazil|2020-04-03	South America|hCoV-19/Ecuador/52438/2020|EPI ISL 491951|B.1.1|Ecuador|2020-06-01	0.0002853165	South America
South America|hCoV-19/Brazil/SP-131/2020|EPI ISL 471543|B.1.5|Brazil|2020-04-04	South America|hCoV-19/Ecuador/52438/2020|EPI ISL 491951|B.1.1|Ecuador|2020-06-01	0.0002740805	South America
South America|hCoV-19/Chile/RM-ISPCH-79/2020|EPI ISL 445376|B.1|Chile|2020-04-04	South America|hCoV-19/Ecuador/52438/2020|EPI ISL 491951|B.1.1|Ecuador|2020-06-01	0.0004454455	South America
South America|hCoV-19/Chile/RM-ISPCH-78/2020|EPI ISL 445375|B.1.1.1|Chile|2020-04-04	South America|hCoV-19/Ecuador/52438/2020|EPI ISL 491951|B.1.1|Ecuador|2020-06-01	0.0003083104	South America
South America|hCoV-19/Colombia/CUN-GVI-97718/2020|EPI ISL 447800|B.1.255|Colombia|2020-04-04	South America|hCoV-19/Ecuador/52438/2020|EPI ISL 491951|B.1.1|Ecuador|2020-06-01	0.0003083478	South America
South America|hCoV-19/Colombia/NAR-GVI-97417/2020|EPI ISL 447798|B.1.1|Colombia|2020-04-04	South America|hCoV-19/Ecuador/52438/2020|EPI ISL 491951|B.1.1|Ecuador|2020-06-01	0.0001712635	South America
South America|hCoV-19/Brazil/RJ-1830/2020|EPI ISL 541349|B.1.1.33|Brazil|2020-04-04	South America|hCoV-19/Ecuador/52438/2020|EPI ISL 491951|B.1.1|Ecuador|2020-06-01	0.0002740532	South America
South America|hCoV-19/Colombia/VAC-GVI-97321/2020|EPI ISL 447796|B.1.1|Colombia|2020-04-04	South America|hCoV-19/Ecuador/52438/2020|EPI ISL 491951|B.1.1|Ecuador|2020-06-01	0.0001712680	South America
South America|hCoV-19/Colombia/VAC-GVI-97212/2020|EPI ISL 447795|B.1|Colombia|2020-04-04	South America|hCoV-19/Ecuador/52438/2020|EPI ISL 491951|B.1.1|Ecuador|2020-06-01	0.0003768965	South America
South America|hCoV-19/Colombia/MET-GVI-97782/2020|EPI ISL 447803|B.1.1|Colombia|2020-04-04	South America|hCoV-19/Ecuador/52438/2020|EPI ISL 491951|B.1.1|Ecuador|2020-06-01	0.0002055263	South America
South America|hCoV-19/Colombia/MET-GVI-97769/2020|EPI ISL 447802|B.1.1|Colombia|2020-04-04	South America|hCoV-19/Ecuador/52438/2020|EPI ISL 491951|B.1.1|Ecuador|2020-06-01	0.0001370077	South America
South America|hCoV-19/Colombia/RIS-GVI-98006/2020|EPI ISL 447809|B.1.3|Colombia|2020-04-04	South America|hCoV-19/Ecuador/52438/2020|EPI ISL 491951|B.1.1|Ecuador|2020-06-01	0.0004454527	South America
South America|hCoV-19/Colombia/BOY-GVI-97349/2020|EPI ISL 447797|B.1.255|Colombia|2020-04-04	South America|hCoV-19/Ecuador/52438/2020|EPI ISL 491951|B.1.1|Ecuador|2020-06-01	0.0003768865	South America
South America|hCoV-19/Colombia/MET-GVI-97783/2020|EPI ISL 447804|B.1.1|Colombia|2020-04-04	South America|hCoV-19/Ecuador/52438/2020|EPI ISL 491951|B.1.1|Ecuador|2020-06-01	0.0002055263	South America
South America|hCoV-19/Chile/RM-ISPCH-77/2020|EPI ISL 445374|B.1.1.1|Chile|2020-04-04	South America|hCoV-19/Ecuador/52438/2020|EPI ISL 491951|B.1.1|Ecuador|2020-06-01	0.0003083209	South America
South America|hCoV-19/Chile/BI-ISPCH-4/2020|EPI ISL 445378|B.1.1|Chile|2020-04-04	South America|hCoV-19/Ecuador/52438/2020|EPI ISL 491951|B.1.1|Ecuador|2020-06-01	0.0001712739	South America
South America|hCoV-19/Brazil/RJ-1862/2020|EPI ISL 541350|B.1.1.33|Brazil|2020-04-04	South America|hCoV-19/Ecuador/52438/2020|EPI ISL 491951|B.1.1|Ecuador|2020-06-01	0.0002398076	South America
South America|hCoV-19/Brazil/RJ-1783/2020|EPI ISL 541347|B.1.1.33|Brazil|2020-04-04	South America|hCoV-19/Ecuador/52438/2020|EPI ISL 491951|B.1.1|Ecuador|2020-06-01	0.0002401005	South America
South America|hCoV-19/Argentina/PAIS-A0018/2020|EPI ISL 430809|B.1.1.1|Argentina|2020-04-04	South America|hCoV-19/Ecuador/52438/2020|EPI ISL 491951|B.1.1|Ecuador|2020-06-01	0.0003432142	South America
South America|hCoV-19/Brazil/MG-0220/2020|EPI ISL 470586|B.1.1.33|Brazil|2020-04-04	South America|hCoV-19/Ecuador/52438/2020|EPI ISL 491951|B.1.1|Ecuador|2020-06-01	0.0003135839	South America
South America|hCoV-19/Brazil/GO-0210/2020|EPI ISL 470577|B.1.1.33|Brazil|2020-04-04	South America|hCoV-19/Ecuador/52438/2020|EPI ISL 491951|B.1.1|Ecuador|2020-06-01	0.0002090505	South America
South America|hCoV-19/Chile/RM-ISPCH-74/2020|EPI ISL 445370|B.1.1.33|Chile|2020-04-05	South America|hCoV-19/Ecuador/52438/2020|EPI ISL 491951|B.1.1|Ecuador|2020-06-01	0.0002055208	South America
South America|hCoV-19/Chile/RM-ISPCH-80/2020|EPI ISL 445377|B.1.1|Chile|2020-04-05	South America|hCoV-19/Ecuador/52438/2020|EPI ISL 491951|B.1.1|Ecuador|2020-06-01	0.0001712635	South America
South America|hCoV-19/Brazil/RJ-1870/2020|EPI ISL 541351|B.1|Brazil|2020-04-05	South America|hCoV-19/Ecuador/52438/2020|EPI ISL 491951|B.1.1|Ecuador|2020-06-01	0.0002398531	South America
South America|hCoV-19/Colombia/RIS-GVI-98011/2020|EPI ISL 447810|B.1.3|Colombia|2020-04-05	South America|hCoV-19/Ecuador/52438/2020|EPI ISL 491951|B.1.1|Ecuador|2020-06-01	0.0004797417	South America
South America|hCoV-19/Colombia/CUN-GVI-98087/2020|EPI ISL 447812|B.1.255|Colombia|2020-04-05	South America|hCoV-19/Ecuador/52438/2020|EPI ISL 491951|B.1.1|Ecuador|2020-06-01	0.0003083478	South America
South America|hCoV-19/Colombia/CUN-GVI-98290/2020|EPI ISL 447813|B.1.255|Colombia|2020-04-05	South America|hCoV-19/Ecuador/52438/2020|EPI ISL 491951|B.1.1|Ecuador|2020-06-01	0.0004111995	South America
South America|hCoV-19/Brazil/SP-L22-CD487/2020|EPI ISL 476383|B.1.1.33|Brazil|2020-04-05	South America|hCoV-19/Ecuador/52438/2020|EPI ISL 491951|B.1.1|Ecuador|2020-06-01	0.0002090359	South America
South America|hCoV-19/Colombia/HUI-GVI-98032/2020|EPI ISL 447811|B.1.5|Colombia|2020-04-05	South America|hCoV-19/Ecuador/52438/2020|EPI ISL 491951|B.1.1|Ecuador|2020-06-01	0.0002482823	South America
South America|hCoV-19/Brazil/MG-0221/2020|EPI ISL 470587|B.1.1.33|Brazil|2020-04-05	South America|hCoV-19/Ecuador/52438/2020|EPI ISL 491951|B.1.1|Ecuador|2020-06-01	0.0002485133	South America
South America|hCoV-19/Brazil/MA-IEC-163069/2020|EPI ISL 458149|B.1.1.33|Brazil|2020-04-06	South America|hCoV-19/Ecuador/52438/2020|EPI ISL 491951|B.1.1|Ecuador|2020-06-01	0.0003425741	South America
South America|hCoV-19/Brazil/RJ-1466/2020|EPI ISL 456081|B.1.1.33|Brazil|2020-04-06	South America|hCoV-19/Ecuador/52438/2020|EPI ISL 491951|B.1.1|Ecuador|2020-06-01	0.0002055209	South America
South America|hCoV-19/Brazil/RJ-1464/2020|EPI ISL 456080|B.1.1.33|Brazil|2020-04-06	South America|hCoV-19/Ecuador/52438/2020|EPI ISL 491951|B.1.1|Ecuador|2020-06-01	0.0002397861	South America
South America|hCoV-19/Chile/RM-ISPCH-73/2020|EPI ISL 445369|B.1.1.33|Chile|2020-04-06	South America|hCoV-19/Ecuador/52438/2020|EPI ISL 491951|B.1.1|Ecuador|2020-06-01	0.0002397880	South America
South America|hCoV-19/Brazil/RJ-1798/2020|EPI ISL 541348|B.1.1.33|Brazil|2020-04-06	South America|hCoV-19/Ecuador/52438/2020|EPI ISL 491951|B.1.1|Ecuador|2020-06-01	0.0002397880	South America
South America|hCoV-19/Brazil/PE-IAM215/2020|EPI ISL 500471|B.1.1|Brazil|2020-04-06	South America|hCoV-19/Ecuador/52438/2020|EPI ISL 491951|B.1.1|Ecuador|2020-06-01	0.0002074730	South America
South America|hCoV-19/Brazil/RJ-0257/2020|EPI ISL 470625|B.1.1.33|Brazil|2020-04-06	South America|hCoV-19/Ecuador/52438/2020|EPI ISL 491951|B.1.1|Ecuador|2020-06-01	0.0002074745	South America
South America|hCoV-19/Colombia/SAN-INS-94514/2020|EPI ISL 456156|B.1.1|Colombia|2020-04-06	South America|hCoV-19/Ecuador/52438/2020|EPI ISL 491951|B.1.1|Ecuador|2020-06-01	0.0001389104	South America
South America|hCoV-19/Colombia/VAC-GVI-97223/2020|EPI ISL 447814|B.1.5|Colombia|2020-04-06	South America|hCoV-19/Ecuador/52438/2020|EPI ISL 491951|B.1.1|Ecuador|2020-06-01	0.0002782773	South America
South America|hCoV-19/Brazil/MG-0222/2020|EPI ISL 470588|B.1.1.33|Brazil|2020-04-06	South America|hCoV-19/Ecuador/52438/2020|EPI ISL 491951|B.1.1|Ecuador|2020-06-01	0.0003833290	South America
South America|hCoV-19/Brazil/SP-L20-CD436/2020|EPI ISL 476362|B.1.1.33|Brazil|2020-04-06	South America|hCoV-19/Ecuador/52438/2020|EPI ISL 491951|B.1.1|Ecuador|2020-06-01	0.0002506145	South America
South America|hCoV-19/Ecuador/USFQ-128/2020|EPI ISL 491933|B.1.5|Ecuador|2020-04-07	South America|hCoV-19/Ecuador/52438/2020|EPI ISL 491951|B.1.1|Ecuador|2020-06-01	0.0003426086	South America
South America|hCoV-19/Ecuador/USFQ-129/2020|EPI ISL 491934|B.1.1.10|Ecuador|2020-04-07	South America|hCoV-19/Ecuador/52438/2020|EPI ISL 491951|B.1.1|Ecuador|2020-06-01	0.0002055263	South America
South America|hCoV-19/Argentina/PAIS-A0019/2020|EPI ISL 430810|B.1.3|Argentina|2020-04-07	South America|hCoV-19/Ecuador/52438/2020|EPI ISL 491951|B.1.1|Ecuador|2020-06-01	0.0004797418	South America
South America|hCoV-19/Colombia/COR-GVI-97517/2020|EPI ISL 447816|B.1|Colombia|2020-04-07	South America|hCoV-19/Ecuador/52438/2020|EPI ISL 491951|B.1.1|Ecuador|2020-06-01	0.0003426091	South America
South America|hCoV-19/Brazil/PE-IAM89/2020|EPI ISL 500486|B.1.1|Brazil|2020-04-07	South America|hCoV-19/Ecuador/52438/2020|EPI ISL 491951|B.1.1|Ecuador|2020-06-01	0.0001370312	South America
South America|hCoV-19/Brazil/PE-IAM10/2020|EPI ISL 500461|B.1.1|Brazil|2020-04-07	South America|hCoV-19/Ecuador/52438/2020|EPI ISL 491951|B.1.1|Ecuador|2020-06-01	0.0002057165	South America
South America|hCoV-19/Brazil/PE-IAM08/2020|EPI ISL 500460|B.1.1|Brazil|2020-04-07	South America|hCoV-19/Ecuador/52438/2020|EPI ISL 491951|B.1.1|Ecuador|2020-06-01	0.0001715337	South America
South America|hCoV-19/Ecuador/USFQ-207/2020|EPI ISL 527819|B.1.1|Ecuador|2020-04-07	South America|hCoV-19/Ecuador/52438/2020|EPI ISL 491951|B.1.1|Ecuador|2020-06-01	0.0001723175	South America
South America|hCoV-19/Brazil/RJ-0259/2020|EPI ISL 470626|B.1.1.33|Brazil|2020-04-07	South America|hCoV-19/Ecuador/52438/2020|EPI ISL 491951|B.1.1|Ecuador|2020-06-01	0.0003112120	South America
South America|hCoV-19/Brazil/RJ-0260/2020|EPI ISL 470627|B.1.1.33|Brazil|2020-04-07	South America|hCoV-19/Ecuador/52438/2020|EPI ISL 491951|B.1.1|Ecuador|2020-06-01	0.0003457991	South America
South America|hCoV-19/Brazil/PE-IAM226/2020|EPI ISL 500474|B.1.1|Brazil|2020-04-07	South America|hCoV-19/Ecuador/52438/2020|EPI ISL 491951|B.1.1|Ecuador|2020-06-01	0.0002423977	South America
South America|hCoV-19/Brazil/SP-L1-CAMPI13/2020|EPI ISL 476155|B.1.1.33|Brazil|2020-04-07	South America|hCoV-19/Ecuador/52438/2020|EPI ISL 491951|B.1.1|Ecuador|2020-06-01	0.0002090429	South America
South America|hCoV-19/Brazil/PE-IAM18/2020|EPI ISL 500868|B.1.1|Brazil|2020-04-07	South America|hCoV-19/Ecuador/52438/2020|EPI ISL 491951|B.1.1|Ecuador|2020-06-01	0.0002096710	South America
South America|hCoV-19/Brazil/PE-IAM17/2020|EPI ISL 500866|B.1.1|Brazil|2020-04-07	South America|hCoV-19/Ecuador/52438/2020|EPI ISL 491951|B.1.1|Ecuador|2020-06-01	0.0002110972	South America
South America|hCoV-19/Brazil/PE-IAM16/2020|EPI ISL 500865|B.1.1|Brazil|2020-04-07	South America|hCoV-19/Ecuador/52438/2020|EPI ISL 491951|B.1.1|Ecuador|2020-06-01	0.0002122741	South America
South America|hCoV-19/Brazil/PE-IAM19/2020|EPI ISL 500467|B.1|Brazil|2020-04-07	South America|hCoV-19/Ecuador/52438/2020|EPI ISL 491951|B.1.1|Ecuador|2020-06-01	0.0004968622	South America
South America|hCoV-19/Brazil/SP-138/2020|EPI ISL 468305|B.1.1|Brazil|2020-04-08	South America|hCoV-19/Ecuador/52438/2020|EPI ISL 491951|B.1.1|Ecuador|2020-06-01	0.0002740791	South America
South America|hCoV-19/Brazil/RJ-INCA-C06/2020|EPI ISL 513513|B.1.1.33|Brazil|2020-04-08	South America|hCoV-19/Ecuador/52438/2020|EPI ISL 491951|B.1.1|Ecuador|2020-06-01	0.0002740402	South America
South America|hCoV-19/Brazil/PE-IAM84/2020|EPI ISL 500484|B.1.1|Brazil|2020-04-08	South America|hCoV-19/Ecuador/52438/2020|EPI ISL 491951|B.1.1|Ecuador|2020-06-01	0.0001370077	South America
South America|hCoV-19/Brazil/RJ-1702/2020|EPI ISL 456087|B.1.1.33|Brazil|2020-04-08	South America|hCoV-19/Ecuador/52438/2020|EPI ISL 491951|B.1.1|Ecuador|2020-06-01	0.0002397798	South America
South America|hCoV-19/Brazil/RJ-1690/2020|EPI ISL 456084|B.1.1.33|Brazil|2020-04-08	South America|hCoV-19/Ecuador/52438/2020|EPI ISL 491951|B.1.1|Ecuador|2020-06-01	0.0003083104	South America
South America|hCoV-19/Brazil/RJ-1701/2020|EPI ISL 456086|B.1.1.33|Brazil|2020-04-08	South America|hCoV-19/Ecuador/52438/2020|EPI ISL 491951|B.1.1|Ecuador|2020-06-01	0.0002397798	South America
South America|hCoV-19/Brazil/RJ-1691/2020|EPI ISL 456085|B.1.1.33|Brazil|2020-04-08	South America|hCoV-19/Ecuador/52438/2020|EPI ISL 491951|B.1.1|Ecuador|2020-06-01	0.0002055209	South America
South America|hCoV-19/Peru/LAM-INS-044/2020|EPI ISL 514265|B.1.1.1|Peru|2020-04-08	South America|hCoV-19/Ecuador/52438/2020|EPI ISL 491951|B.1.1|Ecuador|2020-06-01	0.0003083252	South America
South America|hCoV-19/Brazil/PE-IAM30/2020|EPI ISL 500477|B.1.1|Brazil|2020-04-08	South America|hCoV-19/Ecuador/52438/2020|EPI ISL 491951|B.1.1|Ecuador|2020-06-01	0.0001713634	South America
South America|hCoV-19/Brazil/PE-IAM29/2020|EPI ISL 500872|B.1.1|Brazil|2020-04-08	South America|hCoV-19/Ecuador/52438/2020|EPI ISL 491951|B.1.1|Ecuador|2020-06-01	0.0002058973	South America
South America|hCoV-19/Brazil/PE-IAM221/2020|EPI ISL 500473|B.1.1|Brazil|2020-04-08	South America|hCoV-19/Ecuador/52438/2020|EPI ISL 491951|B.1.1|Ecuador|2020-06-01	0.0001375824	South America
South America|hCoV-19/Brazil/PE-IAM48/2020|EPI ISL 500482|B.1.1|Brazil|2020-04-08	South America|hCoV-19/Ecuador/52438/2020|EPI ISL 491951|B.1.1|Ecuador|2020-06-01	0.0001721048	South America
South America|hCoV-19/Brazil/PE-IAM87/2020|EPI ISL 500485|B.1.1|Brazil|2020-04-08	South America|hCoV-19/Ecuador/52438/2020|EPI ISL 491951|B.1.1|Ecuador|2020-06-01	0.0001722543	South America
South America|hCoV-19/Brazil/PE-IAM39/2020|EPI ISL 500481|B.1.1|Brazil|2020-04-08	South America|hCoV-19/Ecuador/52438/2020|EPI ISL 491951|B.1.1|Ecuador|2020-06-01	0.0003451965	South America
South America|hCoV-19/Brazil/PE-IAM273/2020|EPI ISL 500476|B.1.1|Brazil|2020-04-08	South America|hCoV-19/Ecuador/52438/2020|EPI ISL 491951|B.1.1|Ecuador|2020-06-01	0.0002089921	South America
South America|hCoV-19/Brazil/SP-L1-CAMPI16/2020|EPI ISL 476158|B.1.1.33|Brazil|2020-04-08	South America|hCoV-19/Ecuador/52438/2020|EPI ISL 491951|B.1.1|Ecuador|2020-06-01	0.0002438870	South America
South America|hCoV-19/Brazil/MG-0289/2020|EPI ISL 470594|B.1.1.33|Brazil|2020-04-08	South America|hCoV-19/Ecuador/52438/2020|EPI ISL 491951|B.1.1|Ecuador|2020-06-01	0.0003832765	South America
South America|hCoV-19/Brazil/RJ-0261/2020|EPI ISL 470628|B.1.1.33|Brazil|2020-04-08	South America|hCoV-19/Ecuador/52438/2020|EPI ISL 491951|B.1.1|Ecuador|2020-06-01	0.0002092327	South America
South America|hCoV-19/Brazil/AP-IEC-163359/2020|EPI ISL 524795|B.1.1.33|Brazil|2020-04-09	South America|hCoV-19/Ecuador/52438/2020|EPI ISL 491951|B.1.1|Ecuador|2020-06-01	0.0002055208	South America
South America|hCoV-19/Brazil/RJ-1901/2020|EPI ISL 456089|B.1.1.33|Brazil|2020-04-09	South America|hCoV-19/Ecuador/52438/2020|EPI ISL 491951|B.1.1|Ecuador|2020-06-01	0.0003083250	South America
South America|hCoV-19/Brazil/RJ-1902/2020|EPI ISL 456090|B.1.1.33|Brazil|2020-04-09	South America|hCoV-19/Ecuador/52438/2020|EPI ISL 491951|B.1.1|Ecuador|2020-06-01	0.0003083169	South America
South America|hCoV-19/Brazil/RJ-1921/2020|EPI ISL 456091|B.1.1.33|Brazil|2020-04-09	South America|hCoV-19/Ecuador/52438/2020|EPI ISL 491951|B.1.1|Ecuador|2020-06-01	0.0002740605	South America
South America|hCoV-19/Colombia/MET-INS-95637/2020|EPI ISL 498164|B.1.1|Colombia|2020-04-09	South America|hCoV-19/Ecuador/52438/2020|EPI ISL 491951|B.1.1|Ecuador|2020-06-01	0.0001370265	South America
South America|hCoV-19/Colombia/RIS-INS-95663/2020|EPI ISL 498165|B.1.5|Colombia|2020-04-09	South America|hCoV-19/Ecuador/52438/2020|EPI ISL 491951|B.1.1|Ecuador|2020-06-01	0.0003083835	South America
South America|hCoV-19/Brazil/PE-IAM138/2020|EPI ISL 500463|B|Brazil|2020-04-09	South America|hCoV-19/Ecuador/52438/2020|EPI ISL 491951|B.1.1|Ecuador|2020-06-01	0.0003772144	South America
South America|hCoV-19/Colombia/COR-GVI-97527/2020|EPI ISL 447817|B.1.255|Colombia|2020-04-09	South America|hCoV-19/Ecuador/52438/2020|EPI ISL 491951|B.1.1|Ecuador|2020-06-01	0.0003426326	South America
South America|hCoV-19/Brazil/PE-IAM103/2020|EPI ISL 500462|B.1.1|Brazil|2020-04-09	South America|hCoV-19/Ecuador/52438/2020|EPI ISL 491951|B.1.1|Ecuador|2020-06-01	0.0001720516	South America
South America|hCoV-19/Brazil/RJ-0262/2020|EPI ISL 470629|B.1.1.33|Brazil|2020-04-09	South America|hCoV-19/Ecuador/52438/2020|EPI ISL 491951|B.1.1|Ecuador|2020-06-01	0.0002074603	South America
South America|hCoV-19/Brazil/PE-IAM238/2020|EPI ISL 500475|B.1.1|Brazil|2020-04-09	South America|hCoV-19/Ecuador/52438/2020|EPI ISL 491951|B.1.1|Ecuador|2020-06-01	0.0001383963	South America
South America|hCoV-19/Brazil/PE-IAM212/2020|EPI ISL 500470|B.1.1|Brazil|2020-04-09	South America|hCoV-19/Ecuador/52438/2020|EPI ISL 491951|B.1.1|Ecuador|2020-06-01	0.0002772244	South America
South America|hCoV-19/Brazil/PE-IAM220/2020|EPI ISL 500472|B.1.1|Brazil|2020-04-09	South America|hCoV-19/Ecuador/52438/2020|EPI ISL 491951|B.1.1|Ecuador|2020-06-01	0.0001737311	South America
South America|hCoV-19/Brazil/SP-L1-CAMPI19/2020|EPI ISL 476160|B.1.1.33|Brazil|2020-04-09	South America|hCoV-19/Ecuador/52438/2020|EPI ISL 491951|B.1.1|Ecuador|2020-06-01	0.0002090429	South America
South America|hCoV-19/Brazil/MG-0288/2020|EPI ISL 470593|B.1|Brazil|2020-04-09	South America|hCoV-19/Ecuador/52438/2020|EPI ISL 491951|B.1.1|Ecuador|2020-06-01	0.0002788432	South America
South America|hCoV-19/Brazil/PE-IAM167/2020|EPI ISL 500466|B.1.1|Brazil|2020-04-09	South America|hCoV-19/Ecuador/52438/2020|EPI ISL 491951|B.1.1|Ecuador|2020-06-01	0.0002097719	South America
South America|hCoV-19/Brazil/PE-IAM209/2020|EPI ISL 500468|B.1.1|Brazil|2020-04-09	South America|hCoV-19/Ecuador/52438/2020|EPI ISL 491951|B.1.1|Ecuador|2020-06-01	0.0001756855	South America
South America|hCoV-19/Brazil/PE-IAM230/2020|EPI ISL 500869|B.1.1|Brazil|2020-04-09	South America|hCoV-19/Ecuador/52438/2020|EPI ISL 491951|B.1.1|Ecuador|2020-06-01	0.0002111167	South America
South America|hCoV-19/Brazil/PE-IAM235/2020|EPI ISL 500870|B.1.1|Brazil|2020-04-09	South America|hCoV-19/Ecuador/52438/2020|EPI ISL 491951|B.1.1|Ecuador|2020-06-01	0.0001761770	South America
South America|hCoV-19/Brazil/PE-IAM171/2020|EPI ISL 500867|B.1.1|Brazil|2020-04-09	South America|hCoV-19/Ecuador/52438/2020|EPI ISL 491951|B.1.1|Ecuador|2020-06-01	0.0003532582	South America
South America|hCoV-19/Brazil/PE-IAM158/2020|EPI ISL 500465|B.1.1|Brazil|2020-04-09	South America|hCoV-19/Ecuador/52438/2020|EPI ISL 491951|B.1.1|Ecuador|2020-06-01	0.0002832940	South America
South America|hCoV-19/Brazil/PE-IAM211/2020|EPI ISL 500469|B.1.1|Brazil|2020-04-09	South America|hCoV-19/Ecuador/52438/2020|EPI ISL 491951|B.1.1|Ecuador|2020-06-01	0.0002122484	South America
South America|hCoV-19/Brazil/PE-IAM139/2020|EPI ISL 500464|B.1.1|Brazil|2020-04-09	South America|hCoV-19/Ecuador/52438/2020|EPI ISL 491951|B.1.1|Ecuador|2020-06-01	0.0001423809	South America
South America|hCoV-19/Brazil/PE-IAM248/2020|EPI ISL 500871|B.1.1|Brazil|2020-04-09	South America|hCoV-19/Ecuador/52438/2020|EPI ISL 491951|B.1.1|Ecuador|2020-06-01	0.0001800954	South America
South America|hCoV-19/Brazil/SP-181/2020|EPI ISL 523976|B.1.1.33|Brazil|2020-04-10	South America|hCoV-19/Ecuador/52438/2020|EPI ISL 491951|B.1.1|Ecuador|2020-06-01	0.0003083017	South America
South America|hCoV-19/Brazil/RJ-1923/2020|EPI ISL 456092|B.1.1.33|Brazil|2020-04-10	South America|hCoV-19/Ecuador/52438/2020|EPI ISL 491951|B.1.1|Ecuador|2020-06-01	0.0002397912	South America
South America|hCoV-19/Peru/ANC-INS-049/2020|EPI ISL 516653|C.14|Peru|2020-04-10	South America|hCoV-19/Ecuador/52438/2020|EPI ISL 491951|B.1.1|Ecuador|2020-06-01	0.0003768947	South America
South America|hCoV-19/Brazil/SP-545/2020|EPI ISL 471551|B.1.1.33|Brazil|2020-04-10	South America|hCoV-19/Ecuador/52438/2020|EPI ISL 491951|B.1.1|Ecuador|2020-06-01	0.0002398077	South America
South America|hCoV-19/Brazil/SP-176/2020|EPI ISL 523972|B.1|Brazil|2020-04-11	South America|hCoV-19/Ecuador/52438/2020|EPI ISL 491951|B.1.1|Ecuador|2020-06-01	0.0003426164	South America
South America|hCoV-19/Argentina/PAIS-A0020/2020|EPI ISL 430811|B.1.1.1|Argentina|2020-04-11	South America|hCoV-19/Ecuador/52438/2020|EPI ISL 491951|B.1.1|Ecuador|2020-06-01	0.0003083250	South America
South America|hCoV-19/Peru/ANC-INS-050/2020|EPI ISL 516654|B.1.255|Peru|2020-04-11	South America|hCoV-19/Ecuador/52438/2020|EPI ISL 491951|B.1.1|Ecuador|2020-06-01	0.0003426165	South America
South America|hCoV-19/Peru/ANC-INS-045/2020|EPI ISL 516628|B.1.255|Peru|2020-04-11	South America|hCoV-19/Ecuador/52438/2020|EPI ISL 491951|B.1.1|Ecuador|2020-06-01	0.0003426165	South America
South America|hCoV-19/Peru/LIM-INS-041/2020|EPI ISL 514226|B.1.1|Peru|2020-04-11	South America|hCoV-19/Ecuador/52438/2020|EPI ISL 491951|B.1.1|Ecuador|2020-06-01	0.0001370078	South America
South America|hCoV-19/Peru/ANC-INS-052/2020|EPI ISL 516686|B.1.1.1|Peru|2020-04-11	South America|hCoV-19/Ecuador/52438/2020|EPI ISL 491951|B.1.1|Ecuador|2020-06-01	0.0003426003	South America
South America|hCoV-19/Peru/LIM-INS-053/2020|EPI ISL 516721|B.1.1.1|Peru|2020-04-11	South America|hCoV-19/Ecuador/52438/2020|EPI ISL 491951|B.1.1|Ecuador|2020-06-01	0.0003426003	South America
South America|hCoV-19/Argentina/PAIS-A0021/2020|EPI ISL 430812|B.1.1.1|Argentina|2020-04-11	South America|hCoV-19/Ecuador/52438/2020|EPI ISL 491951|B.1.1|Ecuador|2020-06-01	0.0003769414	South America
South America|hCoV-19/Argentina/PAIS-A0022/2020|EPI ISL 430813|B.1.1.1|Argentina|2020-04-11	South America|hCoV-19/Ecuador/52438/2020|EPI ISL 491951|B.1.1|Ecuador|2020-06-01	0.0002760899	South America
South America|hCoV-19/Brazil/RJ-1927/2020|EPI ISL 456093|B.1.1.33|Brazil|2020-04-12	South America|hCoV-19/Ecuador/52438/2020|EPI ISL 491951|B.1.1|Ecuador|2020-06-01	0.0002740532	South America
South America|hCoV-19/Peru/ANC-INS-051/2020|EPI ISL 516685|B.1.1.1|Peru|2020-04-12	South America|hCoV-19/Ecuador/52438/2020|EPI ISL 491951|B.1.1|Ecuador|2020-06-01	0.0003426003	South America
South America|hCoV-19/Peru/LAL-INS-056/2020|EPI ISL 517686|C.14|Peru|2020-04-12	South America|hCoV-19/Ecuador/52438/2020|EPI ISL 491951|B.1.1|Ecuador|2020-06-01	0.0003768768	South America
South America|hCoV-19/Peru/LIM-INS-042/2020|EPI ISL 514227|B.1|Peru|2020-04-12	South America|hCoV-19/Ecuador/52438/2020|EPI ISL 491951|B.1.1|Ecuador|2020-06-01	0.0003083414	South America
South America|hCoV-19/Colombia/I30/2020|EPI ISL 526959|B.1|Colombia|2020-04-12	South America|hCoV-19/Ecuador/52438/2020|EPI ISL 491951|B.1.1|Ecuador|2020-06-01	0.0004490397	South America
South America|hCoV-19/Brazil/RJ-1953/2020|EPI ISL 541352|B.1.1.33|Brazil|2020-04-13	South America|hCoV-19/Ecuador/52438/2020|EPI ISL 491951|B.1.1|Ecuador|2020-06-01	0.0002055209	South America
South America|hCoV-19/Brazil/RJ-1948/2020|EPI ISL 456095|B.1.1.33|Brazil|2020-04-13	South America|hCoV-19/Ecuador/52438/2020|EPI ISL 491951|B.1.1|Ecuador|2020-06-01	0.0002055209	South America
South America|hCoV-19/Brazil/RJ-1952/2020|EPI ISL 456096|B.1.1.33|Brazil|2020-04-13	South America|hCoV-19/Ecuador/52438/2020|EPI ISL 491951|B.1.1|Ecuador|2020-06-01	0.0002397861	South America
South America|hCoV-19/Brazil/RJ-1943/2020|EPI ISL 456094|B.1.1.33|Brazil|2020-04-13	South America|hCoV-19/Ecuador/52438/2020|EPI ISL 491951|B.1.1|Ecuador|2020-06-01	0.0002397798	South America
South America|hCoV-19/Brazil/RJ-2000/2020|EPI ISL 456098|B.1.1.33|Brazil|2020-04-13	South America|hCoV-19/Ecuador/52438/2020|EPI ISL 491951|B.1.1|Ecuador|2020-06-01	0.0003083250	South America
South America|hCoV-19/Ecuador/USFQ-131/2020|EPI ISL 491935|B.1.1.1|Ecuador|2020-04-13	South America|hCoV-19/Ecuador/52438/2020|EPI ISL 491951|B.1.1|Ecuador|2020-06-01	0.0002740475	South America
South America|hCoV-19/Peru/ARE-INS-076/2020|EPI ISL 527789|B.1.1|Peru|2020-04-13	South America|hCoV-19/Ecuador/52438/2020|EPI ISL 491951|B.1.1|Ecuador|2020-06-01	0.0001712681	South America
South America|hCoV-19/Peru/LIM-INS-033/2020|EPI ISL 491458|B.1.1.1|Peru|2020-04-13	South America|hCoV-19/Ecuador/52438/2020|EPI ISL 491951|B.1.1|Ecuador|2020-06-01	0.0002740476	South America
South America|hCoV-19/Brazil/RJ-1966/2020|EPI ISL 456097|B.1.1.33|Brazil|2020-04-13	South America|hCoV-19/Ecuador/52438/2020|EPI ISL 491951|B.1.1|Ecuador|2020-06-01	0.0002397881	South America
South America|hCoV-19/Brazil/PE-IAM311/2020|EPI ISL 500480|B.1.1|Brazil|2020-04-13	South America|hCoV-19/Ecuador/52438/2020|EPI ISL 491951|B.1.1|Ecuador|2020-06-01	0.0002071381	South America
South America|hCoV-19/Brazil/PE-IAM355/2020|EPI ISL 500874|B.1.1|Brazil|2020-04-13	South America|hCoV-19/Ecuador/52438/2020|EPI ISL 491951|B.1.1|Ecuador|2020-06-01	0.0001385736	South America
South America|hCoV-19/Brazil/RJ-0263/2020|EPI ISL 470630|B.1.1.33|Brazil|2020-04-13	South America|hCoV-19/Ecuador/52438/2020|EPI ISL 491951|B.1.1|Ecuador|2020-06-01	0.0002787771	South America
South America|hCoV-19/Brazil/PE-IAM305/2020|EPI ISL 500478|B.1.1|Brazil|2020-04-13	South America|hCoV-19/Ecuador/52438/2020|EPI ISL 491951|B.1.1|Ecuador|2020-06-01	0.0002463259	South America
South America|hCoV-19/Brazil/MG-0258/2020|EPI ISL 470589|B.1.1.33|Brazil|2020-04-13	South America|hCoV-19/Ecuador/52438/2020|EPI ISL 491951|B.1.1|Ecuador|2020-06-01	0.0002111952	South America
South America|hCoV-19/Brazil/RJ-INCA-C15/2020|EPI ISL 513518|B.1.1.33|Brazil|2020-04-14	South America|hCoV-19/Ecuador/52438/2020|EPI ISL 491951|B.1.1|Ecuador|2020-06-01	0.0002740662	South America
South America|hCoV-19/Brazil/RJ-INCA-C13/2020|EPI ISL 513516|B.1.1.33|Brazil|2020-04-14	South America|hCoV-19/Ecuador/52438/2020|EPI ISL 491951|B.1.1|Ecuador|2020-06-01	0.0002740532	South America
South America|hCoV-19/Brazil/RJ-INCA-C12/2020|EPI ISL 513515|B.1.1.33|Brazil|2020-04-14	South America|hCoV-19/Ecuador/52438/2020|EPI ISL 491951|B.1.1|Ecuador|2020-06-01	0.0003083169	South America
South America|hCoV-19/Colombia/TOL-INS-0341-T15/2020|EPI ISL 526964|B.1|Colombia|2020-04-14	South America|hCoV-19/Ecuador/52438/2020|EPI ISL 491951|B.1.1|Ecuador|2020-06-01	0.0004111780	South America
South America|hCoV-19/Colombia/TOL-INS-0345-T20/2020|EPI ISL 526963|B.1|Colombia|2020-04-14	South America|hCoV-19/Ecuador/52438/2020|EPI ISL 491951|B.1.1|Ecuador|2020-06-01	0.0004111888	South America
South America|hCoV-19/Colombia/TOL-INS-0330-T5/2020|EPI ISL 526965|B.1|Colombia|2020-04-14	South America|hCoV-19/Ecuador/52438/2020|EPI ISL 491951|B.1.1|Ecuador|2020-06-01	0.0003426329	South America
South America|hCoV-19/Brazil/RJ-0266/2020|EPI ISL 470632|B.1.1.33|Brazil|2020-04-14	South America|hCoV-19/Ecuador/52438/2020|EPI ISL 491951|B.1.1|Ecuador|2020-06-01	0.0002420430	South America
South America|hCoV-19/Brazil/RJ-0265/2020|EPI ISL 470631|B.1.1.33|Brazil|2020-04-14	South America|hCoV-19/Ecuador/52438/2020|EPI ISL 491951|B.1.1|Ecuador|2020-06-01	0.0002766531	South America
South America|hCoV-19/Uruguay/UY-NYUMC873/2020|EPI ISL 457969|B.1.1|Uruguay|2020-04-14	South America|hCoV-19/Ecuador/52438/2020|EPI ISL 491951|B.1.1|Ecuador|2020-06-01	0.0001727008	South America
South America|hCoV-19/Brazil/RJ-INCA-C14/2020|EPI ISL 513517|B.1.1.33|Brazil|2020-04-14	South America|hCoV-19/Ecuador/52438/2020|EPI ISL 491951|B.1.1|Ecuador|2020-06-01	0.0002802911	South America
South America|hCoV-19/Brazil/RJ-UFRJ-1019/2020|EPI ISL 492032|B.1.1.33|Brazil|2020-04-15	South America|hCoV-19/Ecuador/52438/2020|EPI ISL 491951|B.1.1|Ecuador|2020-06-01	0.0002740401	South America
South America|hCoV-19/Brazil/AP-IEC-164082/2020|EPI ISL 458143|B.1.1.33|Brazil|2020-04-15	South America|hCoV-19/Ecuador/52438/2020|EPI ISL 491951|B.1.1|Ecuador|2020-06-01	0.0002055209	South America
South America|hCoV-19/Argentina/PAIS-G0001/2020|EPI ISL 499083|B.1.5|Argentina|2020-04-15	South America|hCoV-19/Ecuador/52438/2020|EPI ISL 491951|B.1.1|Ecuador|2020-06-01	0.0005140342	South America
South America|hCoV-19/Brazil/RJ-2044/2020|EPI ISL 456101|B.1.1.33|Brazil|2020-04-15	South America|hCoV-19/Ecuador/52438/2020|EPI ISL 491951|B.1.1|Ecuador|2020-06-01	0.0002055209	South America
South America|hCoV-19/Brazil/RJ-2033/2020|EPI ISL 456100|B.1.1.33|Brazil|2020-04-15	South America|hCoV-19/Ecuador/52438/2020|EPI ISL 491951|B.1.1|Ecuador|2020-06-01	0.0002055279	South America
South America|hCoV-19/Brazil/RJ-0267/2020|EPI ISL 470633|B.1.1.33|Brazil|2020-04-15	South America|hCoV-19/Ecuador/52438/2020|EPI ISL 491951|B.1.1|Ecuador|2020-06-01	0.0002420544	South America
South America|hCoV-19/Brazil/RJ-0268/2020|EPI ISL 470634|B.1.1.33|Brazil|2020-04-15	South America|hCoV-19/Ecuador/52438/2020|EPI ISL 491951|B.1.1|Ecuador|2020-06-01	0.0002074892	South America
South America|hCoV-19/Brazil/RJ-INCA-C34/2020|EPI ISL 513542|B.1.1.33|Brazil|2020-04-16	South America|hCoV-19/Ecuador/52438/2020|EPI ISL 491951|B.1.1|Ecuador|2020-06-01	0.0002397797	South America
South America|hCoV-19/Brazil/RJ-INCA-C28/2020|EPI ISL 513536|B.1.1.33|Brazil|2020-04-16	South America|hCoV-19/Ecuador/52438/2020|EPI ISL 491951|B.1.1|Ecuador|2020-06-01	0.0002740474	South America
South America|hCoV-19/Brazil/RJ-INCA-C23/2020|EPI ISL 513531|B.1.1.33|Brazil|2020-04-16	South America|hCoV-19/Ecuador/52438/2020|EPI ISL 491951|B.1.1|Ecuador|2020-06-01	0.0002397912	South America
South America|hCoV-19/Brazil/RJ-INCA-C26/2020|EPI ISL 513534|B.1.1.33|Brazil|2020-04-16	South America|hCoV-19/Ecuador/52438/2020|EPI ISL 491951|B.1.1|Ecuador|2020-06-01	0.0003083169	South America
South America|hCoV-19/Brazil/RJ-INCA-C25/2020|EPI ISL 513533|B.1.1.33|Brazil|2020-04-16	South America|hCoV-19/Ecuador/52438/2020|EPI ISL 491951|B.1.1|Ecuador|2020-06-01	0.0002397798	South America
South America|hCoV-19/Brazil/RJ-INCA-C22/2020|EPI ISL 513530|B.1.1.33|Brazil|2020-04-16	South America|hCoV-19/Ecuador/52438/2020|EPI ISL 491951|B.1.1|Ecuador|2020-06-01	0.0002055209	South America
South America|hCoV-19/Brazil/RJ-INCA-C32/2020|EPI ISL 513540|B.1.1.33|Brazil|2020-04-16	South America|hCoV-19/Ecuador/52438/2020|EPI ISL 491951|B.1.1|Ecuador|2020-06-01	0.0002740402	South America
South America|hCoV-19/Brazil/RJ-INCA-C35/2020|EPI ISL 513543|B.1.1.33|Brazil|2020-04-16	South America|hCoV-19/Ecuador/52438/2020|EPI ISL 491951|B.1.1|Ecuador|2020-06-01	0.0002397911	South America
South America|hCoV-19/Brazil/RJ-2091/2020|EPI ISL 467347|B.1.1.33|Brazil|2020-04-16	South America|hCoV-19/Ecuador/52438/2020|EPI ISL 491951|B.1.1|Ecuador|2020-06-01	0.0003083250	South America
South America|hCoV-19/Brazil/RJ-2100/2020|EPI ISL 541353|B.1.1.33|Brazil|2020-04-16	South America|hCoV-19/Ecuador/52438/2020|EPI ISL 491951|B.1.1|Ecuador|2020-06-01	0.0002397861	South America
South America|hCoV-19/Brazil/RJ-2078/2020|EPI ISL 456106|B.1.1.33|Brazil|2020-04-16	South America|hCoV-19/Ecuador/52438/2020|EPI ISL 491951|B.1.1|Ecuador|2020-06-01	0.0002397912	South America
South America|hCoV-19/Brazil/RJ-2057/2020|EPI ISL 456102|B.1.1.33|Brazil|2020-04-16	South America|hCoV-19/Ecuador/52438/2020|EPI ISL 491951|B.1.1|Ecuador|2020-06-01	0.0002397861	South America
South America|hCoV-19/Brazil/RJ-2062/2020|EPI ISL 456103|B.1.1.33|Brazil|2020-04-16	South America|hCoV-19/Ecuador/52438/2020|EPI ISL 491951|B.1.1|Ecuador|2020-06-01	0.0003083169	South America
South America|hCoV-19/Brazil/RJ-2072/2020|EPI ISL 456104|B.1.1.33|Brazil|2020-04-16	South America|hCoV-19/Ecuador/52438/2020|EPI ISL 491951|B.1.1|Ecuador|2020-06-01	0.0002055209	South America
South America|hCoV-19/Brazil/RJ-2077/2020|EPI ISL 456105|B.1.1.33|Brazil|2020-04-16	South America|hCoV-19/Ecuador/52438/2020|EPI ISL 491951|B.1.1|Ecuador|2020-06-01	0.0002740663	South America
South America|hCoV-19/Peru/ARE-INS-075/2020|EPI ISL 527787|B.1.1|Peru|2020-04-16	South America|hCoV-19/Ecuador/52438/2020|EPI ISL 491951|B.1.1|Ecuador|2020-06-01	0.0002055210	South America
South America|hCoV-19/Brazil/RJ-INCA-C30/2020|EPI ISL 513538|B.1.1.33|Brazil|2020-04-16	South America|hCoV-19/Ecuador/52438/2020|EPI ISL 491951|B.1.1|Ecuador|2020-06-01	0.0002397995	South America
South America|hCoV-19/Brazil/RJ-0269/2020|EPI ISL 470635|B.1.1.33|Brazil|2020-04-16	South America|hCoV-19/Ecuador/52438/2020|EPI ISL 491951|B.1.1|Ecuador|2020-06-01	0.0002420261	South America
South America|hCoV-19/Brazil/RJ-0270/2020|EPI ISL 470636|B.1.1.33|Brazil|2020-04-16	South America|hCoV-19/Ecuador/52438/2020|EPI ISL 491951|B.1.1|Ecuador|2020-06-01	0.0002438978	South America
South America|hCoV-19/Brazil/MG-0291/2020|EPI ISL 470596|B.1.1.33|Brazil|2020-04-16	South America|hCoV-19/Ecuador/52438/2020|EPI ISL 491951|B.1.1|Ecuador|2020-06-01	0.0001760048	South America
South America|hCoV-19/Brazil/RJ-UFRJ-54093/2020|EPI ISL 492042|B.1.1.33|Brazil|2020-04-16	South America|hCoV-19/Ecuador/52438/2020|EPI ISL 491951|B.1.1|Ecuador|2020-06-01	0.0003083314	South America
South America|hCoV-19/Brazil/RJ-UFRJ-2215/2020|EPI ISL 492034|B.1.1.33|Brazil|2020-04-17	South America|hCoV-19/Ecuador/52438/2020|EPI ISL 491951|B.1.1|Ecuador|2020-06-01	0.0002055209	South America
South America|hCoV-19/Brazil/RJ-2231/2020|EPI ISL 541356|B.1.1.33|Brazil|2020-04-17	South America|hCoV-19/Ecuador/52438/2020|EPI ISL 491951|B.1.1|Ecuador|2020-06-01	0.0003083315	South America
South America|hCoV-19/Brazil/RJ-INCA-C39/2020|EPI ISL 513547|B.1.1.33|Brazil|2020-04-17	South America|hCoV-19/Ecuador/52438/2020|EPI ISL 491951|B.1.1|Ecuador|2020-06-01	0.0002397798	South America
South America|hCoV-19/Brazil/RJ-INCA-C40/2020|EPI ISL 513548|B.1.1.33|Brazil|2020-04-17	South America|hCoV-19/Ecuador/52438/2020|EPI ISL 491951|B.1.1|Ecuador|2020-06-01	0.0002055209	South America
South America|hCoV-19/Ecuador/USFQ-065/2020|EPI ISL 481247|B.1.1|Ecuador|2020-04-17	South America|hCoV-19/Ecuador/52438/2020|EPI ISL 491951|B.1.1|Ecuador|2020-06-01	0.0001370077	South America
South America|hCoV-19/Ecuador/USFQ-026/2020|EPI ISL 481244|B.1|Ecuador|2020-04-17	South America|hCoV-19/Ecuador/52438/2020|EPI ISL 491951|B.1.1|Ecuador|2020-06-01	0.0003426091	South America
South America|hCoV-19/Brazil/SP-164/2020|EPI ISL 523961|B.1.1.33|Brazil|2020-04-17	South America|hCoV-19/Ecuador/52438/2020|EPI ISL 491951|B.1.1|Ecuador|2020-06-01	0.0002740474	South America
South America|hCoV-19/Brazil/RJ-2208/2020|EPI ISL 467350|B.1.1.33|Brazil|2020-04-17	South America|hCoV-19/Ecuador/52438/2020|EPI ISL 491951|B.1.1|Ecuador|2020-06-01	0.0002397798	South America
South America|hCoV-19/Brazil/RJ-2197/2020|EPI ISL 467349|B.1.1.33|Brazil|2020-04-17	South America|hCoV-19/Ecuador/52438/2020|EPI ISL 491951|B.1.1|Ecuador|2020-06-01	0.0004453657	South America
South America|hCoV-19/Brazil/RJ-2233/2020|EPI ISL 467351|B.1.1.33|Brazil|2020-04-17	South America|hCoV-19/Ecuador/52438/2020|EPI ISL 491951|B.1.1|Ecuador|2020-06-01	0.0002055209	South America
South America|hCoV-19/Brazil/RJ-2195/2020|EPI ISL 467348|B.1.1.33|Brazil|2020-04-17	South America|hCoV-19/Ecuador/52438/2020|EPI ISL 491951|B.1.1|Ecuador|2020-06-01	0.0002055209	South America
South America|hCoV-19/Brazil/RJ-INCA-C41/2020|EPI ISL 513549|B.1.1.33|Brazil|2020-04-17	South America|hCoV-19/Ecuador/52438/2020|EPI ISL 491951|B.1.1|Ecuador|2020-06-01	0.0002055209	South America
South America|hCoV-19/Ecuador/USFQ-054/2020|EPI ISL 481246|B.1.1|Ecuador|2020-04-17	South America|hCoV-19/Ecuador/52438/2020|EPI ISL 491951|B.1.1|Ecuador|2020-06-01	0.0002055333	South America
South America|hCoV-19/Brazil/RJ-INCA-C42/2020|EPI ISL 513550|B.1.1.33|Brazil|2020-04-17	South America|hCoV-19/Ecuador/52438/2020|EPI ISL 491951|B.1.1|Ecuador|2020-06-01	0.0002740496	South America
South America|hCoV-19/Ecuador/USFQ-045/2020|EPI ISL 471268|B.1.1|Ecuador|2020-04-17	South America|hCoV-19/Ecuador/52438/2020|EPI ISL 491951|B.1.1|Ecuador|2020-06-01	0.0002398550	South America
South America|hCoV-19/Brazil/RJ-INCA-C44/2020|EPI ISL 513551|B.1.1.33|Brazil|2020-04-17	South America|hCoV-19/Ecuador/52438/2020|EPI ISL 491951|B.1.1|Ecuador|2020-06-01	0.0002407611	South America
South America|hCoV-19/Brazil/MG-0286/2020|EPI ISL 470591|B.1.1.33|Brazil|2020-04-17	South America|hCoV-19/Ecuador/52438/2020|EPI ISL 491951|B.1.1|Ecuador|2020-06-01	0.0003136302	South America
South America|hCoV-19/Brazil/RJ-0271/2020|EPI ISL 470637|B.1.1.33|Brazil|2020-04-17	South America|hCoV-19/Ecuador/52438/2020|EPI ISL 491951|B.1.1|Ecuador|2020-06-01	0.0002438978	South America
South America|hCoV-19/Brazil/SP-512/2020|EPI ISL 471556|B.1.1|Brazil|2020-04-18	South America|hCoV-19/Ecuador/52438/2020|EPI ISL 491951|B.1.1|Ecuador|2020-06-01	0.0002740793	South America
South America|hCoV-19/Argentina/PAIS-A0025/2020|EPI ISL 430816|B.1.1|Argentina|2020-04-18	South America|hCoV-19/Ecuador/52438/2020|EPI ISL 491951|B.1.1|Ecuador|2020-06-01	0.0003453969	South America
South America|hCoV-19/Argentina/PAIS-A0027/2020|EPI ISL 430818|B.1.1|Argentina|2020-04-19	South America|hCoV-19/Ecuador/52438/2020|EPI ISL 491951|B.1.1|Ecuador|2020-06-01	0.0003453849	South America
South America|hCoV-19/Brazil/RJ-INCA-C47/2020|EPI ISL 513553|B.1.1.33|Brazil|2020-04-20	South America|hCoV-19/Ecuador/52438/2020|EPI ISL 491951|B.1.1|Ecuador|2020-06-01	0.0002397912	South America
South America|hCoV-19/Brazil/AP-IEC-164346/2020|EPI ISL 458145|B.1.1.33|Brazil|2020-04-20	South America|hCoV-19/Ecuador/52438/2020|EPI ISL 491951|B.1.1|Ecuador|2020-06-01	0.0002740532	South America
South America|hCoV-19/Brazil/RJ-2376/2020|EPI ISL 541360|B.1.1.33|Brazil|2020-04-20	South America|hCoV-19/Ecuador/52438/2020|EPI ISL 491951|B.1.1|Ecuador|2020-06-01	0.0002397861	South America
South America|hCoV-19/Brazil/RJ-2377/2020|EPI ISL 541361|B.1.1.33|Brazil|2020-04-20	South America|hCoV-19/Ecuador/52438/2020|EPI ISL 491951|B.1.1|Ecuador|2020-06-01	0.0003083169	South America
South America|hCoV-19/Brazil/SE-6579/2020|EPI ISL 541388|B.1.1.33|Brazil|2020-04-20	South America|hCoV-19/Ecuador/52438/2020|EPI ISL 491951|B.1.1|Ecuador|2020-06-01	0.0003425748	South America
South America|hCoV-19/Brazil/SE-6583/2020|EPI ISL 541389|B.1|Brazil|2020-04-20	South America|hCoV-19/Ecuador/52438/2020|EPI ISL 491951|B.1.1|Ecuador|2020-06-01	0.0003768866	South America
South America|hCoV-19/Brazil/RJ-2422/2020|EPI ISL 467352|B.1.1.33|Brazil|2020-04-20	South America|hCoV-19/Ecuador/52438/2020|EPI ISL 491951|B.1.1|Ecuador|2020-06-01	0.0002397798	South America
South America|hCoV-19/Brazil/RJ-2343/2020|EPI ISL 541358|B.1.1.33|Brazil|2020-04-20	South America|hCoV-19/Ecuador/52438/2020|EPI ISL 491951|B.1.1|Ecuador|2020-06-01	0.0002055209	South America
South America|hCoV-19/Brazil/SE-6607/2020|EPI ISL 541395|B.1.5|Brazil|2020-04-20	South America|hCoV-19/Ecuador/52438/2020|EPI ISL 491951|B.1.1|Ecuador|2020-06-01	0.0003426001	South America
South America|hCoV-19/Brazil/SE-6608/2020|EPI ISL 541396|B.1.5|Brazil|2020-04-20	South America|hCoV-19/Ecuador/52438/2020|EPI ISL 491951|B.1.1|Ecuador|2020-06-01	0.0003426002	South America
South America|hCoV-19/Brazil/RJ-INCA-C48/2020|EPI ISL 513554|B.1.1.33|Brazil|2020-04-20	South America|hCoV-19/Ecuador/52438/2020|EPI ISL 491951|B.1.1|Ecuador|2020-06-01	0.0002076544	South America
South America|hCoV-19/Brazil/RJ-INCA-C49/2020|EPI ISL 513555|B.1.1.33|Brazil|2020-04-20	South America|hCoV-19/Ecuador/52438/2020|EPI ISL 491951|B.1.1|Ecuador|2020-06-01	0.0002769310	South America
South America|hCoV-19/Brazil/RJ-INCA-C46/2020|EPI ISL 513552|B.1.1.33|Brazil|2020-04-20	South America|hCoV-19/Ecuador/52438/2020|EPI ISL 491951|B.1.1|Ecuador|2020-06-01	0.0002769177	South America
South America|hCoV-19/Brazil/RJ-2342/2020|EPI ISL 541357|B.1.1.33|Brazil|2020-04-20	South America|hCoV-19/Ecuador/52438/2020|EPI ISL 491951|B.1.1|Ecuador|2020-06-01	0.0003768816	South America
South America|hCoV-19/Brazil/SE-6606/2020|EPI ISL 541394|B.1.212|Brazil|2020-04-20	South America|hCoV-19/Ecuador/52438/2020|EPI ISL 491951|B.1.1|Ecuador|2020-06-01	0.0003775851	South America
South America|hCoV-19/Brazil/RJ-0273/2020|EPI ISL 470639|B.1.1.33|Brazil|2020-04-20	South America|hCoV-19/Ecuador/52438/2020|EPI ISL 491951|B.1.1|Ecuador|2020-06-01	0.0003458324	South America
South America|hCoV-19/Brazil/RJ-0275/2020|EPI ISL 470641|B.1.1.33|Brazil|2020-04-20	South America|hCoV-19/Ecuador/52438/2020|EPI ISL 491951|B.1.1|Ecuador|2020-06-01	0.0002074749	South America
South America|hCoV-19/Brazil/SE-6601/2020|EPI ISL 541392|B.1.1.33|Brazil|2020-04-20	South America|hCoV-19/Ecuador/52438/2020|EPI ISL 491951|B.1.1|Ecuador|2020-06-01	0.0002769809	South America
South America|hCoV-19/Brazil/RJ-0274/2020|EPI ISL 470640|B.1.1.33|Brazil|2020-04-20	South America|hCoV-19/Ecuador/52438/2020|EPI ISL 491951|B.1.1|Ecuador|2020-06-01	0.0002439180	South America
South America|hCoV-19/Brazil/SE-6603/2020|EPI ISL 541393|B.1.1|Brazil|2020-04-21	South America|hCoV-19/Ecuador/52438/2020|EPI ISL 491951|B.1.1|Ecuador|2020-06-01	0.0002055209	South America
South America|hCoV-19/Colombia/MAG-INS-101935/2020|EPI ISL 456153|B.1.255|Colombia|2020-04-22	South America|hCoV-19/Ecuador/52438/2020|EPI ISL 491951|B.1.1|Ecuador|2020-06-01	0.0003426327	South America
South America|hCoV-19/Brazil/RJ-INCA-C67/2020|EPI ISL 513559|B.1.1.33|Brazil|2020-04-22	South America|hCoV-19/Ecuador/52438/2020|EPI ISL 491951|B.1.1|Ecuador|2020-06-01	0.0003083103	South America
South America|hCoV-19/Brazil/RJ-INCA-C63/2020|EPI ISL 513556|B.1.1.33|Brazil|2020-04-22	South America|hCoV-19/Ecuador/52438/2020|EPI ISL 491951|B.1.1|Ecuador|2020-06-01	0.0002055209	South America
South America|hCoV-19/Brazil/SP-211/2020|EPI ISL 523991|B.1.1.33|Brazil|2020-04-22	South America|hCoV-19/Ecuador/52438/2020|EPI ISL 491951|B.1.1|Ecuador|2020-06-01	0.0002740532	South America
South America|hCoV-19/Brazil/RJ-INCA-C65/2020|EPI ISL 513558|B.1.1.33|Brazil|2020-04-22	South America|hCoV-19/Ecuador/52438/2020|EPI ISL 491951|B.1.1|Ecuador|2020-06-01	0.0002397912	South America
South America|hCoV-19/Peru/LOR-INS-082/2020|EPI ISL 514342|B.1.1|Peru|2020-04-22	South America|hCoV-19/Ecuador/52438/2020|EPI ISL 491951|B.1.1|Ecuador|2020-06-01	0.0002397976	South America
South America|hCoV-19/Peru/LOR-INS-080/2020|EPI ISL 514340|B.1.1|Peru|2020-04-22	South America|hCoV-19/Ecuador/52438/2020|EPI ISL 491951|B.1.1|Ecuador|2020-06-01	0.0002397976	South America
South America|hCoV-19/Peru/LOR-INS-079/2020|EPI ISL 514339|B.1.1|Peru|2020-04-22	South America|hCoV-19/Ecuador/52438/2020|EPI ISL 491951|B.1.1|Ecuador|2020-06-01	0.0002055362	South America
South America|hCoV-19/Ecuador/23055/2020|EPI ISL 491945|B.1.1|Ecuador|2020-04-22	South America|hCoV-19/Ecuador/52438/2020|EPI ISL 491951|B.1.1|Ecuador|2020-06-01	0.0001370078	South America
South America|hCoV-19/Peru/LOR-INS-081/2020|EPI ISL 514341|B.1.1|Peru|2020-04-22	South America|hCoV-19/Ecuador/52438/2020|EPI ISL 491951|B.1.1|Ecuador|2020-06-01	0.0002740569	South America
South America|hCoV-19/Brazil/SP-263/2020|EPI ISL 524467|B.1.1.33|Brazil|2020-04-22	South America|hCoV-19/Ecuador/52438/2020|EPI ISL 491951|B.1.1|Ecuador|2020-06-01	0.0003426969	South America
South America|hCoV-19/Uruguay/UY-NYUMC877/2020|EPI ISL 457973|B.1.1|Uruguay|2020-04-22	South America|hCoV-19/Ecuador/52438/2020|EPI ISL 491951|B.1.1|Ecuador|2020-06-01	0.0003114873	South America
South America|hCoV-19/Brazil/RJ-0276/2020|EPI ISL 470642|B.1.1.33|Brazil|2020-04-22	South America|hCoV-19/Ecuador/52438/2020|EPI ISL 491951|B.1.1|Ecuador|2020-06-01	0.0002438874	South America
South America|hCoV-19/Brazil/RJ-0277/2020|EPI ISL 470643|B.1.1.33|Brazil|2020-04-22	South America|hCoV-19/Ecuador/52438/2020|EPI ISL 491951|B.1.1|Ecuador|2020-06-01	0.0002787408	South America
South America|hCoV-19/Brazil/RJ-0278/2020|EPI ISL 470644|B.1.1.33|Brazil|2020-04-22	South America|hCoV-19/Ecuador/52438/2020|EPI ISL 491951|B.1.1|Ecuador|2020-06-01	0.0003484664	South America
South America|hCoV-19/Brazil/RJ-0279/2020|EPI ISL 470645|B.1.1.33|Brazil|2020-04-22	South America|hCoV-19/Ecuador/52438/2020|EPI ISL 491951|B.1.1|Ecuador|2020-06-01	0.0002440679	South America
South America|hCoV-19/Brazil/AP-IEC-164920/2020|EPI ISL 524796|B.1.1.33|Brazil|2020-04-23	South America|hCoV-19/Ecuador/52438/2020|EPI ISL 491951|B.1.1|Ecuador|2020-06-01	0.0002055208	South America
South America|hCoV-19/Brazil/SP-213/2020|EPI ISL 523992|B.1.1.33|Brazil|2020-04-23	South America|hCoV-19/Ecuador/52438/2020|EPI ISL 491951|B.1.1|Ecuador|2020-06-01	0.0002740402	South America
South America|hCoV-19/Peru/LIM-INS-029/2020|EPI ISL 491433|C.14|Peru|2020-04-23	South America|hCoV-19/Ecuador/52438/2020|EPI ISL 491951|B.1.1|Ecuador|2020-06-01	0.0003426075	South America
South America|hCoV-19/Peru/LIM-INS-031/2020|EPI ISL 491435|B.1|Peru|2020-04-23	South America|hCoV-19/Ecuador/52438/2020|EPI ISL 491951|B.1.1|Ecuador|2020-06-01	0.0003083414	South America
South America|hCoV-19/Peru/LIM-INS-030/2020|EPI ISL 491434|B.1.255|Peru|2020-04-23	South America|hCoV-19/Ecuador/52438/2020|EPI ISL 491951|B.1.1|Ecuador|2020-06-01	0.0003083479	South America
South America|hCoV-19/Brazil/RJ-0280/2020|EPI ISL 470646|B.1.1.33|Brazil|2020-04-23	South America|hCoV-19/Ecuador/52438/2020|EPI ISL 491951|B.1.1|Ecuador|2020-06-01	0.0002439045	South America
South America|hCoV-19/Brazil/RJ-INCA-C72/2020|EPI ISL 513563|B.1.1.33|Brazil|2020-04-24	South America|hCoV-19/Ecuador/52438/2020|EPI ISL 491951|B.1.1|Ecuador|2020-06-01	0.0002740532	South America
South America|hCoV-19/Brazil/RJ-INCA-C78/2020|EPI ISL 513568|B.1.1.33|Brazil|2020-04-24	South America|hCoV-19/Ecuador/52438/2020|EPI ISL 491951|B.1.1|Ecuador|2020-06-01	0.0003083168	South America
South America|hCoV-19/Brazil/RJ-INCA-C95/2020|EPI ISL 513572|B.1.1.33|Brazil|2020-04-24	South America|hCoV-19/Ecuador/52438/2020|EPI ISL 491951|B.1.1|Ecuador|2020-06-01	0.0002397912	South America
South America|hCoV-19/Brazil/RJ-INCA-C77/2020|EPI ISL 513567|B.1.1.33|Brazil|2020-04-24	South America|hCoV-19/Ecuador/52438/2020|EPI ISL 491951|B.1.1|Ecuador|2020-06-01	0.0002055209	South America
South America|hCoV-19/Brazil/RJ-INCA-C75/2020|EPI ISL 513565|B.1.1.33|Brazil|2020-04-24	South America|hCoV-19/Ecuador/52438/2020|EPI ISL 491951|B.1.1|Ecuador|2020-06-01	0.0002418120	South America
South America|hCoV-19/Brazil/MA-IEC-164827/2020|EPI ISL 524788|B.1.1.33|Brazil|2020-04-24	South America|hCoV-19/Ecuador/52438/2020|EPI ISL 491951|B.1.1|Ecuador|2020-06-01	0.0002740662	South America
South America|hCoV-19/Brazil/RJ-2676/2020|EPI ISL 467354|B.1.5|Brazil|2020-04-24	South America|hCoV-19/Ecuador/52438/2020|EPI ISL 491951|B.1.1|Ecuador|2020-06-01	0.0003769064	South America
South America|hCoV-19/Brazil/RJ-2696/2020|EPI ISL 467358|B.1.1.33|Brazil|2020-04-24	South America|hCoV-19/Ecuador/52438/2020|EPI ISL 491951|B.1.1|Ecuador|2020-06-01	0.0002055209	South America
South America|hCoV-19/Brazil/RJ-2669/2020|EPI ISL 467353|B.1.1.33|Brazil|2020-04-24	South America|hCoV-19/Ecuador/52438/2020|EPI ISL 491951|B.1.1|Ecuador|2020-06-01	0.0002397797	South America
South America|hCoV-19/Brazil/RJ-2683/2020|EPI ISL 467357|B.1.1.33|Brazil|2020-04-24	South America|hCoV-19/Ecuador/52438/2020|EPI ISL 491951|B.1.1|Ecuador|2020-06-01	0.0002740474	South America
South America|hCoV-19/Brazil/SE-6568/2020|EPI ISL 541387|B.1|Brazil|2020-04-24	South America|hCoV-19/Ecuador/52438/2020|EPI ISL 491951|B.1.1|Ecuador|2020-06-01	0.0003768866	South America
South America|hCoV-19/Brazil/RJ-2678/2020|EPI ISL 467355|B.1.1.33|Brazil|2020-04-24	South America|hCoV-19/Ecuador/52438/2020|EPI ISL 491951|B.1.1|Ecuador|2020-06-01	0.0003768766	South America
South America|hCoV-19/Brazil/RJ-INCA-C76/2020|EPI ISL 513566|B.1.1.33|Brazil|2020-04-24	South America|hCoV-19/Ecuador/52438/2020|EPI ISL 491951|B.1.1|Ecuador|2020-06-01	0.0002422923	South America
South America|hCoV-19/Brazil/RJ-INCA-C82/2020|EPI ISL 513570|B.1.1.33|Brazil|2020-04-24	South America|hCoV-19/Ecuador/52438/2020|EPI ISL 491951|B.1.1|Ecuador|2020-06-01	0.0002076832	South America
South America|hCoV-19/Brazil/SP-299/2020|EPI ISL 527864|B.1.1.33|Brazil|2020-04-24	South America|hCoV-19/Ecuador/52438/2020|EPI ISL 491951|B.1.1|Ecuador|2020-06-01	0.0003083275	South America
South America|hCoV-19/Brazil/RJ-INCA-C73/2020|EPI ISL 513564|B.1.1.33|Brazil|2020-04-24	South America|hCoV-19/Ecuador/52438/2020|EPI ISL 491951|B.1.1|Ecuador|2020-06-01	0.0002397912	South America
South America|hCoV-19/Brazil/RJ-INCA-C94/2020|EPI ISL 513571|B.1.1.33|Brazil|2020-04-24	South America|hCoV-19/Ecuador/52438/2020|EPI ISL 491951|B.1.1|Ecuador|2020-06-01	0.0002744740	South America
South America|hCoV-19/Brazil/RJ-INCA-C79/2020|EPI ISL 513569|B.1.1.33|Brazil|2020-04-24	South America|hCoV-19/Ecuador/52438/2020|EPI ISL 491951|B.1.1|Ecuador|2020-06-01	0.0003121229	South America
South America|hCoV-19/Brazil/RJ-0281/2020|EPI ISL 470647|B.1.1.33|Brazil|2020-04-24	South America|hCoV-19/Ecuador/52438/2020|EPI ISL 491951|B.1.1|Ecuador|2020-06-01	0.0003112272	South America
South America|hCoV-19/Brazil/RJ-0283/2020|EPI ISL 470649|B.1.1.33|Brazil|2020-04-24	South America|hCoV-19/Ecuador/52438/2020|EPI ISL 491951|B.1.1|Ecuador|2020-06-01	0.0003135973	South America
South America|hCoV-19/Brazil/RJ-0284/2020|EPI ISL 470650|B.1.1.33|Brazil|2020-04-24	South America|hCoV-19/Ecuador/52438/2020|EPI ISL 491951|B.1.1|Ecuador|2020-06-01	0.0002093860	South America
South America|hCoV-19/Brazil/RJ-0282/2020|EPI ISL 470648|B.1.1.33|Brazil|2020-04-24	South America|hCoV-19/Ecuador/52438/2020|EPI ISL 491951|B.1.1|Ecuador|2020-06-01	0.0002792137	South America
South America|hCoV-19/Brazil/MA-IEC-165425/2020|EPI ISL 524794|B.1.1.33|Brazil|2020-04-25	South America|hCoV-19/Ecuador/52438/2020|EPI ISL 491951|B.1.1|Ecuador|2020-06-01	0.0002397861	South America
South America|hCoV-19/Brazil/RJ-2733/2020|EPI ISL 467360|B.1.1.33|Brazil|2020-04-25	South America|hCoV-19/Ecuador/52438/2020|EPI ISL 491951|B.1.1|Ecuador|2020-06-01	0.0003769541	South America
South America|hCoV-19/Brazil/RJ-2777/2020|EPI ISL 467364|B.1.1.33|Brazil|2020-04-25	South America|hCoV-19/Ecuador/52438/2020|EPI ISL 491951|B.1.1|Ecuador|2020-06-01	0.0002397798	South America
South America|hCoV-19/Ecuador/23890/2020|EPI ISL 491944|B.1.1|Ecuador|2020-04-25	South America|hCoV-19/Ecuador/52438/2020|EPI ISL 491951|B.1.1|Ecuador|2020-06-01	0.0001370078	South America
South America|hCoV-19/Brazil/SP-306/2020|EPI ISL 534325|B.1.1.33|Brazil|2020-04-25	South America|hCoV-19/Ecuador/52438/2020|EPI ISL 491951|B.1.1|Ecuador|2020-06-01	0.0003083844	South America
South America|hCoV-19/Brazil/SP-304/2020|EPI ISL 534323|B.1.1.33|Brazil|2020-04-25	South America|hCoV-19/Ecuador/52438/2020|EPI ISL 491951|B.1.1|Ecuador|2020-06-01	0.0002741225	South America
South America|hCoV-19/Brazil/SP-L5-CAMPI95/2020|EPI ISL 476422|B.1.1.33|Brazil|2020-04-25	South America|hCoV-19/Ecuador/52438/2020|EPI ISL 491951|B.1.1|Ecuador|2020-06-01	0.0002483974	South America
South America|hCoV-19/Colombia/NAR-INS-103303/2020|EPI ISL 456154|B.1.1|Colombia|2020-04-26	South America|hCoV-19/Ecuador/52438/2020|EPI ISL 491951|B.1.1|Ecuador|2020-06-01	0.0002397910	South America
South America|hCoV-19/Brazil/SE-6544/2020|EPI ISL 541378|B.1.1|Brazil|2020-04-26	South America|hCoV-19/Ecuador/52438/2020|EPI ISL 491951|B.1.1|Ecuador|2020-06-01	0.0002055361	South America
South America|hCoV-19/Brazil/SE-6563/2020|EPI ISL 541385|B.1.1.33|Brazil|2020-04-26	South America|hCoV-19/Ecuador/52438/2020|EPI ISL 491951|B.1.1|Ecuador|2020-06-01	0.0002740402	South America
South America|hCoV-19/Brazil/SE-6549/2020|EPI ISL 541379|B.1|Brazil|2020-04-26	South America|hCoV-19/Ecuador/52438/2020|EPI ISL 491951|B.1.1|Ecuador|2020-06-01	0.0003426091	South America
South America|hCoV-19/Brazil/SE-6539/2020|EPI ISL 541377|B.1.5|Brazil|2020-04-26	South America|hCoV-19/Ecuador/52438/2020|EPI ISL 491951|B.1.1|Ecuador|2020-06-01	0.0003083412	South America
South America|hCoV-19/Brazil/PA-IEC-164684/2020|EPI ISL 458148|B.1.1.33|Brazil|2020-04-27	South America|hCoV-19/Ecuador/52438/2020|EPI ISL 491951|B.1.1|Ecuador|2020-06-01	0.0003425821	South America
South America|hCoV-19/Brazil/SE-6557/2020|EPI ISL 541383|B.1|Brazil|2020-04-27	South America|hCoV-19/Ecuador/52438/2020|EPI ISL 491951|B.1.1|Ecuador|2020-06-01	0.0003426091	South America
South America|hCoV-19/Brazil/SE-6550/2020|EPI ISL 541380|B.1.5|Brazil|2020-04-27	South America|hCoV-19/Ecuador/52438/2020|EPI ISL 491951|B.1.1|Ecuador|2020-06-01	0.0003083412	South America
South America|hCoV-19/Brazil/SE-6561/2020|EPI ISL 541384|B.1.1|Brazil|2020-04-27	South America|hCoV-19/Ecuador/52438/2020|EPI ISL 491951|B.1.1|Ecuador|2020-06-01	0.0002055263	South America
South America|hCoV-19/Brazil/RJ-2822/2020|EPI ISL 467367|B.1.1.33|Brazil|2020-04-27	South America|hCoV-19/Ecuador/52438/2020|EPI ISL 491951|B.1.1|Ecuador|2020-06-01	0.0002397797	South America
South America|hCoV-19/Brazil/RJ-2776/2020|EPI ISL 467363|B.1.1.33|Brazil|2020-04-27	South America|hCoV-19/Ecuador/52438/2020|EPI ISL 491951|B.1.1|Ecuador|2020-06-01	0.0003425983	South America
South America|hCoV-19/Brazil/RJ-2811/2020|EPI ISL 467365|B.1.1.33|Brazil|2020-04-27	South America|hCoV-19/Ecuador/52438/2020|EPI ISL 491951|B.1.1|Ecuador|2020-06-01	0.0003083315	South America
South America|hCoV-19/Brazil/RJ-2770/2020|EPI ISL 467362|B.1.1.33|Brazil|2020-04-27	South America|hCoV-19/Ecuador/52438/2020|EPI ISL 491951|B.1.1|Ecuador|2020-06-01	0.0003425983	South America
South America|hCoV-19/Brazil/RJ-2769/2020|EPI ISL 467361|B.1.1.33|Brazil|2020-04-27	South America|hCoV-19/Ecuador/52438/2020|EPI ISL 491951|B.1.1|Ecuador|2020-06-01	0.0004111757	South America
South America|hCoV-19/Brazil/SE-6556/2020|EPI ISL 541382|B.1.1.33|Brazil|2020-04-27	South America|hCoV-19/Ecuador/52438/2020|EPI ISL 491951|B.1.1|Ecuador|2020-06-01	0.0003425658	South America
South America|hCoV-19/Brazil/SE-6555/2020|EPI ISL 541381|B.1|Brazil|2020-04-27	South America|hCoV-19/Ecuador/52438/2020|EPI ISL 491951|B.1.1|Ecuador|2020-06-01	0.0004111583	South America
South America|hCoV-19/Brazil/MA-IEC-165398/2020|EPI ISL 524790|B.1.1.33|Brazil|2020-04-28	South America|hCoV-19/Ecuador/52438/2020|EPI ISL 491951|B.1.1|Ecuador|2020-06-01	0.0002740532	South America
South America|hCoV-19/Brazil/RJ-2844/2020|EPI ISL 467369|B.1.1.33|Brazil|2020-04-28	South America|hCoV-19/Ecuador/52438/2020|EPI ISL 491951|B.1.1|Ecuador|2020-06-01	0.0002740474	South America
South America|hCoV-19/Brazil/RJ-2840/2020|EPI ISL 467368|B.1.1.33|Brazil|2020-04-28	South America|hCoV-19/Ecuador/52438/2020|EPI ISL 491951|B.1.1|Ecuador|2020-06-01	0.0002055209	South America
South America|hCoV-19/Brazil/RJ-2868/2020|EPI ISL 467371|B.1.1.33|Brazil|2020-04-28	South America|hCoV-19/Ecuador/52438/2020|EPI ISL 491951|B.1.1|Ecuador|2020-06-01	0.0002740663	South America
South America|hCoV-19/Brazil/RJ-2903/2020|EPI ISL 541362|B.1.1.33|Brazil|2020-04-28	South America|hCoV-19/Ecuador/52438/2020|EPI ISL 491951|B.1.1|Ecuador|2020-06-01	0.0002055209	South America
South America|hCoV-19/Brazil/RJ-2904/2020|EPI ISL 541363|B.1.1.33|Brazil|2020-04-28	South America|hCoV-19/Ecuador/52438/2020|EPI ISL 491951|B.1.1|Ecuador|2020-06-01	0.0002740605	South America
South America|hCoV-19/Colombia/NAR-INS-103303-2/2020|EPI ISL 526955|B.1.1|Colombia|2020-04-28	South America|hCoV-19/Ecuador/52438/2020|EPI ISL 491951|B.1.1|Ecuador|2020-06-01	0.0002397994	South America
South America|hCoV-19/Colombia/NAR-INS-103313/2020|EPI ISL 526956|B.1.1|Colombia|2020-04-28	South America|hCoV-19/Ecuador/52438/2020|EPI ISL 491951|B.1.1|Ecuador|2020-06-01	0.0001380573	South America
South America|hCoV-19/Colombia/MET-INS-103258/2020|EPI ISL 526953|B.1.255|Colombia|2020-04-28	South America|hCoV-19/Ecuador/52438/2020|EPI ISL 491951|B.1.1|Ecuador|2020-06-01	0.0003905600	South America
South America|hCoV-19/Brazil/AP-IEC-165669/2020|EPI ISL 524793|B.1.1.33|Brazil|2020-04-29	South America|hCoV-19/Ecuador/52438/2020|EPI ISL 491951|B.1.1|Ecuador|2020-06-01	0.0002740403	South America
South America|hCoV-19/Brazil/MA-IEC-162466/2020|EPI ISL 524791|B.1.1.33|Brazil|2020-04-29	South America|hCoV-19/Ecuador/52438/2020|EPI ISL 491951|B.1.1|Ecuador|2020-06-01	0.0002740532	South America
South America|hCoV-19/Brazil/RJ-UFRJ-11785/2020|EPI ISL 492038|B.1.1.33|Brazil|2020-04-29	South America|hCoV-19/Ecuador/52438/2020|EPI ISL 491951|B.1.1|Ecuador|2020-06-01	0.0002397798	South America
South America|hCoV-19/Brazil/RJ-2938/2020|EPI ISL 541364|B.1.1.33|Brazil|2020-04-29	South America|hCoV-19/Ecuador/52438/2020|EPI ISL 491951|B.1.1|Ecuador|2020-06-01	0.0002740474	South America
South America|hCoV-19/Brazil/RJ-UFRJ-1784/2020|EPI ISL 492037|B.1.1.33|Brazil|2020-04-29	South America|hCoV-19/Ecuador/52438/2020|EPI ISL 491951|B.1.1|Ecuador|2020-06-01	0.0002740402	South America
South America|hCoV-19/Brazil/AP-IEC-165513/2020|EPI ISL 524784|B.1.1.33|Brazil|2020-04-29	South America|hCoV-19/Ecuador/52438/2020|EPI ISL 491951|B.1.1|Ecuador|2020-06-01	0.0003425821	South America
South America|hCoV-19/Brazil/RJ-UFRJ-11786/2020|EPI ISL 492039|B.1.1.33|Brazil|2020-04-29	South America|hCoV-19/Ecuador/52438/2020|EPI ISL 491951|B.1.1|Ecuador|2020-06-01	0.0003083103	South America
South America|hCoV-19/Brazil/RJ-UFRJ-1640/2020|EPI ISL 492033|B.1.1.33|Brazil|2020-04-29	South America|hCoV-19/Ecuador/52438/2020|EPI ISL 491951|B.1.1|Ecuador|2020-06-01	0.0002397912	South America
South America|hCoV-19/Chile/RM-CMM-04917/2020|EPI ISL 468749|B.1.5|Chile|2020-04-29	South America|hCoV-19/Ecuador/52438/2020|EPI ISL 491951|B.1.1|Ecuador|2020-06-01	0.0002740771	South America
South America|hCoV-19/Brazil/RJ-2966/2020|EPI ISL 541367|B.1.1.33|Brazil|2020-04-29	South America|hCoV-19/Ecuador/52438/2020|EPI ISL 491951|B.1.1|Ecuador|2020-06-01	0.0002740626	South America
South America|hCoV-19/Chile/RM-CMM-05015/2020|EPI ISL 468751|B.1|Chile|2020-04-29	South America|hCoV-19/Ecuador/52438/2020|EPI ISL 491951|B.1.1|Ecuador|2020-06-01	0.0002741089	South America
South America|hCoV-19/Brazil/RJ-2950/2020|EPI ISL 541365|B.1.1.33|Brazil|2020-04-29	South America|hCoV-19/Ecuador/52438/2020|EPI ISL 491951|B.1.1|Ecuador|2020-06-01	0.0002740908	South America
South America|hCoV-19/Brazil/SE-6591/2020|EPI ISL 541390|B.1|Brazil|2020-04-29	South America|hCoV-19/Ecuador/52438/2020|EPI ISL 491951|B.1.1|Ecuador|2020-06-01	0.0004126338	South America
South America|hCoV-19/Brazil/SE-6594/2020|EPI ISL 541391|B.1.5|Brazil|2020-04-29	South America|hCoV-19/Ecuador/52438/2020|EPI ISL 491951|B.1.1|Ecuador|2020-06-01	0.0003095503	South America
South America|hCoV-19/Ecuador/30755/2020|EPI ISL 491948|B.1.5|Ecuador|2020-04-29	South America|hCoV-19/Ecuador/52438/2020|EPI ISL 491951|B.1.1|Ecuador|2020-06-01	0.0001724683	South America
South America|hCoV-19/Chile/AT-CMM-00007/2020|EPI ISL 468755|B.1.1|Chile|2020-04-29	South America|hCoV-19/Ecuador/52438/2020|EPI ISL 491951|B.1.1|Ecuador|2020-06-01	0.0001397347	South America
South America|hCoV-19/Chile/AT-CMM-00013/2020|EPI ISL 468753|B.1.5|Chile|2020-04-29	South America|hCoV-19/Ecuador/52438/2020|EPI ISL 491951|B.1.1|Ecuador|2020-06-01	0.0004543046	South America
South America|hCoV-19/Chile/AT-CMM-00006/2020|EPI ISL 468754|B.1.1|Chile|2020-04-29	South America|hCoV-19/Ecuador/52438/2020|EPI ISL 491951|B.1.1|Ecuador|2020-06-01	0.0002114665	South America
South America|hCoV-19/Brazil/RJ-UFRJ-32321/2020|EPI ISL 492041|B.1.1.33|Brazil|2020-04-30	South America|hCoV-19/Ecuador/52438/2020|EPI ISL 491951|B.1.1|Ecuador|2020-06-01	0.0002740531	South America
South America|hCoV-19/Chile/RM-CMM-05230/2020|EPI ISL 468747|B.1.5|Chile|2020-04-30	South America|hCoV-19/Ecuador/52438/2020|EPI ISL 491951|B.1.1|Ecuador|2020-06-01	0.0002740749	South America
South America|hCoV-19/Brazil/RJ-INCA-C197/2020|EPI ISL 513526|B.1.1.33|Brazil|2020-04-30	South America|hCoV-19/Ecuador/52438/2020|EPI ISL 491951|B.1.1|Ecuador|2020-06-01	0.0002397798	South America
South America|hCoV-19/Brazil/RJ-INCA-C183/2020|EPI ISL 513521|B.1.1.33|Brazil|2020-04-30	South America|hCoV-19/Ecuador/52438/2020|EPI ISL 491951|B.1.1|Ecuador|2020-06-01	0.0003083315	South America
South America|hCoV-19/Chile/AT-CMM-00015/2020|EPI ISL 468757|B.1.1|Chile|2020-04-30	South America|hCoV-19/Ecuador/52438/2020|EPI ISL 491951|B.1.1|Ecuador|2020-06-01	0.0001712717	South America
South America|hCoV-19/Brazil/RJ-3021/2020|EPI ISL 541369|B.1.1.33|Brazil|2020-04-30	South America|hCoV-19/Ecuador/52438/2020|EPI ISL 491951|B.1.1|Ecuador|2020-06-01	0.0002397798	South America
South America|hCoV-19/Chile/RM-CMM-05207/2020|EPI ISL 468748|B.1.1|Chile|2020-04-30	South America|hCoV-19/Ecuador/52438/2020|EPI ISL 491951|B.1.1|Ecuador|2020-06-01	0.0003083315	South America
South America|hCoV-19/Brazil/RJ-UFRJ-32317/2020|EPI ISL 492040|B.1.1.33|Brazil|2020-04-30	South America|hCoV-19/Ecuador/52438/2020|EPI ISL 491951|B.1.1|Ecuador|2020-06-01	0.0002055209	South America
South America|hCoV-19/Brazil/RJ-INCA-C202/2020|EPI ISL 513529|B.1|Brazil|2020-04-30	South America|hCoV-19/Ecuador/52438/2020|EPI ISL 491951|B.1.1|Ecuador|2020-06-01	0.0003426958	South America
South America|hCoV-19/Brazil/RJ-INCA-C182/2020|EPI ISL 513520|B.1.1.33|Brazil|2020-04-30	South America|hCoV-19/Ecuador/52438/2020|EPI ISL 491951|B.1.1|Ecuador|2020-06-01	0.0002740532	South America
South America|hCoV-19/Brazil/RJ-INCA-C189/2020|EPI ISL 513523|B.1.1.33|Brazil|2020-04-30	South America|hCoV-19/Ecuador/52438/2020|EPI ISL 491951|B.1.1|Ecuador|2020-06-01	0.0002076688	South America
South America|hCoV-19/Brazil/SP-314/2020|EPI ISL 547570|B.1.1.33|Brazil|2020-04-30	South America|hCoV-19/Ecuador/52438/2020|EPI ISL 491951|B.1.1|Ecuador|2020-06-01	0.0002397881	South America
South America|hCoV-19/Brazil/RJ-INCA-C194/2020|EPI ISL 513525|B.1.1.33|Brazil|2020-04-30	South America|hCoV-19/Ecuador/52438/2020|EPI ISL 491951|B.1.1|Ecuador|2020-06-01	0.0002397943	South America
South America|hCoV-19/Brazil/RJ-INCA-C181/2020|EPI ISL 513519|B.1.1.33|Brazil|2020-04-30	South America|hCoV-19/Ecuador/52438/2020|EPI ISL 491951|B.1.1|Ecuador|2020-06-01	0.0002397912	South America
South America|hCoV-19/Chile/RM-CMM-05426/2020|EPI ISL 468750|B.1.1|Chile|2020-04-30	South America|hCoV-19/Ecuador/52438/2020|EPI ISL 491951|B.1.1|Ecuador|2020-06-01	0.0001712775	South America
South America|hCoV-19/Brazil/RJ-INCA-C187/2020|EPI ISL 513522|B.1.1.33|Brazil|2020-04-30	South America|hCoV-19/Ecuador/52438/2020|EPI ISL 491951|B.1.1|Ecuador|2020-06-01	0.0002746836	South America
South America|hCoV-19/Brazil/RJ-INCA-C201/2020|EPI ISL 513528|B.1.1.33|Brazil|2020-04-30	South America|hCoV-19/Ecuador/52438/2020|EPI ISL 491951|B.1.1|Ecuador|2020-06-01	0.0003103259	South America
South America|hCoV-19/Chile/AT-CMM-00063/2020|EPI ISL 468758|B.1.1|Chile|2020-05-01	South America|hCoV-19/Ecuador/52438/2020|EPI ISL 491951|B.1.1|Ecuador|2020-06-01	0.0001712636	South America
South America|hCoV-19/Brazil/SP-315/2020|EPI ISL 534312|B.1.1.33|Brazil|2020-05-01	South America|hCoV-19/Ecuador/52438/2020|EPI ISL 491951|B.1.1|Ecuador|2020-06-01	0.0004454372	South America
South America|hCoV-19/Peru/CAL-INS-103/2020|EPI ISL 536502|B.1.5|Peru|2020-05-02	South America|hCoV-19/Ecuador/52438/2020|EPI ISL 491951|B.1.1|Ecuador|2020-06-01	0.0002740749	South America
South America|hCoV-19/Brazil/SP-318/2020|EPI ISL 534315|B.1.1.33|Brazil|2020-05-02	South America|hCoV-19/Ecuador/52438/2020|EPI ISL 491951|B.1.1|Ecuador|2020-06-01	0.0003426001	South America
South America|hCoV-19/Peru/CAL-INS-105/2020|EPI ISL 536504|C.14|Peru|2020-05-02	South America|hCoV-19/Ecuador/52438/2020|EPI ISL 491951|B.1.1|Ecuador|2020-06-01	0.0003768866	South America
South America|hCoV-19/Peru/LIM-INS-102/2020|EPI ISL 536501|C.14|Peru|2020-05-02	South America|hCoV-19/Ecuador/52438/2020|EPI ISL 491951|B.1.1|Ecuador|2020-06-01	0.0003768767	South America
South America|hCoV-19/Peru/CAL-INS-104/2020|EPI ISL 536503|C.14|Peru|2020-05-02	South America|hCoV-19/Ecuador/52438/2020|EPI ISL 491951|B.1.1|Ecuador|2020-06-01	0.0004797850	South America
South America|hCoV-19/Ecuador/USFQ-133/2020|EPI ISL 491941|B.1.5|Ecuador|2020-05-02	South America|hCoV-19/Ecuador/52438/2020|EPI ISL 491951|B.1.1|Ecuador|2020-06-01	0.0003083412	South America
South America|hCoV-19/Colombia/AMA-INS-105142/2020|EPI ISL 526950|B.1|Colombia|2020-05-03	South America|hCoV-19/Ecuador/52438/2020|EPI ISL 491951|B.1.1|Ecuador|2020-06-01	0.0004490083	South America
South America|hCoV-19/Peru/LIM-INS-117/2020|EPI ISL 536515|B.1.1|Peru|2020-05-04	South America|hCoV-19/Ecuador/52438/2020|EPI ISL 491951|B.1.1|Ecuador|2020-06-01	0.0002740402	South America
South America|hCoV-19/Peru/LIM-INS-121/2020|EPI ISL 536519|B.1.1.1|Peru|2020-05-04	South America|hCoV-19/Ecuador/52438/2020|EPI ISL 491951|B.1.1|Ecuador|2020-06-01	0.0003083250	South America
South America|hCoV-19/Peru/LIM-INS-110/2020|EPI ISL 536508|B.1.1|Peru|2020-05-04	South America|hCoV-19/Ecuador/52438/2020|EPI ISL 491951|B.1.1|Ecuador|2020-06-01	0.0002398089	South America
South America|hCoV-19/Peru/LIM-INS-111/2020|EPI ISL 536509|C.14|Peru|2020-05-04	South America|hCoV-19/Ecuador/52438/2020|EPI ISL 491951|B.1.1|Ecuador|2020-06-01	0.0003426074	South America
South America|hCoV-19/Peru/LIM-INS-113/2020|EPI ISL 536511|B.1|Peru|2020-05-04	South America|hCoV-19/Ecuador/52438/2020|EPI ISL 491951|B.1.1|Ecuador|2020-06-01	0.0004797646	South America
South America|hCoV-19/Brazil/RJ-INCA-I35/2020|EPI ISL 513576|B.1.1.33|Brazil|2020-05-04	South America|hCoV-19/Ecuador/52438/2020|EPI ISL 491951|B.1.1|Ecuador|2020-06-01	0.0002397912	South America
South America|hCoV-19/Peru/ICA-INS-107/2020|EPI ISL 536505|B.1.1.1|Peru|2020-05-04	South America|hCoV-19/Ecuador/52438/2020|EPI ISL 491951|B.1.1|Ecuador|2020-06-01	0.0003083104	South America
South America|hCoV-19/Brazil/RJ-INCA-I44/2020|EPI ISL 513580|B.1.1|Brazil|2020-05-04	South America|hCoV-19/Ecuador/52438/2020|EPI ISL 491951|B.1.1|Ecuador|2020-06-01	0.0002397924	South America
South America|hCoV-19/Brazil/RJ-INCA-I34/2020|EPI ISL 513575|B.1.1.33|Brazil|2020-05-04	South America|hCoV-19/Ecuador/52438/2020|EPI ISL 491951|B.1.1|Ecuador|2020-06-01	0.0002740532	South America
South America|hCoV-19/Peru/LIM-INS-115/2020|EPI ISL 536513|C.14|Peru|2020-05-04	South America|hCoV-19/Ecuador/52438/2020|EPI ISL 491951|B.1.1|Ecuador|2020-06-01	0.0004797394	South America
South America|hCoV-19/Brazil/RJ-INCA-I37/2020|EPI ISL 513577|B.1.1.33|Brazil|2020-05-04	South America|hCoV-19/Ecuador/52438/2020|EPI ISL 491951|B.1.1|Ecuador|2020-06-01	0.0002740496	South America
South America|hCoV-19/Brazil/RJ-INCA-I30/2020|EPI ISL 513574|B.1.1.33|Brazil|2020-05-04	South America|hCoV-19/Ecuador/52438/2020|EPI ISL 491951|B.1.1|Ecuador|2020-06-01	0.0002398158	South America
South America|hCoV-19/Brazil/RJ-INCA-I43/2020|EPI ISL 513579|B.1.1.33|Brazil|2020-05-04	South America|hCoV-19/Ecuador/52438/2020|EPI ISL 491951|B.1.1|Ecuador|2020-06-01	0.0002056617	South America
South America|hCoV-19/Peru/ICA-INS-109/2020|EPI ISL 536507|B.1.1.1|Peru|2020-05-04	South America|hCoV-19/Ecuador/52438/2020|EPI ISL 491951|B.1.1|Ecuador|2020-06-01	0.0003083251	South America
South America|hCoV-19/Peru/LIM-INS-118/2020|EPI ISL 536516|B.1.1|Peru|2020-05-04	South America|hCoV-19/Ecuador/52438/2020|EPI ISL 491951|B.1.1|Ecuador|2020-06-01	0.0003097681	South America
South America|hCoV-19/Brazil/RJ-INCA-I29/2020|EPI ISL 513573|B.1.1.33|Brazil|2020-05-04	South America|hCoV-19/Ecuador/52438/2020|EPI ISL 491951|B.1.1|Ecuador|2020-06-01	0.0003786387	South America
South America|hCoV-19/Peru/LIM-INS-122/2020|EPI ISL 536520|C.14|Peru|2020-05-05	South America|hCoV-19/Ecuador/52438/2020|EPI ISL 491951|B.1.1|Ecuador|2020-06-01	0.0003426427	South America
South America|hCoV-19/Brazil/RJ-INCA-I54/2020|EPI ISL 513582|B.1.1.33|Brazil|2020-05-05	South America|hCoV-19/Ecuador/52438/2020|EPI ISL 491951|B.1.1|Ecuador|2020-06-01	0.0003083022	South America
South America|hCoV-19/Brazil/RJ-INCA-I51/2020|EPI ISL 513581|B.1.1.33|Brazil|2020-05-05	South America|hCoV-19/Ecuador/52438/2020|EPI ISL 491951|B.1.1|Ecuador|2020-06-01	0.0002397798	South America
South America|hCoV-19/Brazil/MA-IEC-166716/2020|EPI ISL 524789|B.1.1.33|Brazil|2020-05-05	South America|hCoV-19/Ecuador/52438/2020|EPI ISL 491951|B.1.1|Ecuador|2020-06-01	0.0002397912	South America
South America|hCoV-19/Peru/LIM-INS-116/2020|EPI ISL 536514|B.1.1.1|Peru|2020-05-05	South America|hCoV-19/Ecuador/52438/2020|EPI ISL 491951|B.1.1|Ecuador|2020-06-01	0.0003768866	South America
South America|hCoV-19/Brazil/RO-07/2020|EPI ISL 514137|B.1.1.33|Brazil|2020-05-05	South America|hCoV-19/Ecuador/52438/2020|EPI ISL 491951|B.1.1|Ecuador|2020-06-01	0.0002397911	South America
South America|hCoV-19/Brazil/RO-06/2020|EPI ISL 514136|B.1.212|Brazil|2020-05-05	South America|hCoV-19/Ecuador/52438/2020|EPI ISL 491951|B.1.1|Ecuador|2020-06-01	0.0003768865	South America
South America|hCoV-19/Brazil/RJ-INCA-I57/2020|EPI ISL 513583|B.1.1.33|Brazil|2020-05-05	South America|hCoV-19/Ecuador/52438/2020|EPI ISL 491951|B.1.1|Ecuador|2020-06-01	0.0002397799	South America
South America|hCoV-19/Brazil/RO-05/2020|EPI ISL 514135|B.1.1.33|Brazil|2020-05-05	South America|hCoV-19/Ecuador/52438/2020|EPI ISL 491951|B.1.1|Ecuador|2020-06-01	0.0002400214	South America
South America|hCoV-19/Peru/LIM-INS-123/2020|EPI ISL 536521|B.1|Peru|2020-05-06	South America|hCoV-19/Ecuador/52438/2020|EPI ISL 491951|B.1.1|Ecuador|2020-06-01	0.0003083414	South America
South America|hCoV-19/Brazil/SP-259/2020|EPI ISL 524470|B.1.1.33|Brazil|2020-05-06	South America|hCoV-19/Ecuador/52438/2020|EPI ISL 491951|B.1.1|Ecuador|2020-06-01	0.0002740474	South America
South America|hCoV-19/Brazil/PR-LRV-01/2020|EPI ISL 510535|B.1.1.33|Brazil|2020-05-08	South America|hCoV-19/Ecuador/52438/2020|EPI ISL 491951|B.1.1|Ecuador|2020-06-01	0.0002397798	South America
South America|hCoV-19/Brazil/MA-IEC-166867/2020|EPI ISL 524799|B.1.1.33|Brazil|2020-05-08	South America|hCoV-19/Ecuador/52438/2020|EPI ISL 491951|B.1.1|Ecuador|2020-06-01	0.0002055209	South America
South America|hCoV-19/Ecuador/36226/2020|EPI ISL 491953|B.1.1|Ecuador|2020-05-08	South America|hCoV-19/Ecuador/52438/2020|EPI ISL 491951|B.1.1|Ecuador|2020-06-01	0.0002740605	South America
South America|hCoV-19/Ecuador/36192/2020|EPI ISL 491947|B.1.1|Ecuador|2020-05-08	South America|hCoV-19/Ecuador/52438/2020|EPI ISL 491951|B.1.1|Ecuador|2020-06-01	0.0001712636	South America
South America|hCoV-19/Ecuador/36230/2020|EPI ISL 491950|B.1.1|Ecuador|2020-05-08	South America|hCoV-19/Ecuador/52438/2020|EPI ISL 491951|B.1.1|Ecuador|2020-06-01	0.0002055334	South America
South America|hCoV-19/Brazil/RO-03/2020|EPI ISL 514133|B.1.1.33|Brazil|2020-05-11	South America|hCoV-19/Ecuador/52438/2020|EPI ISL 491951|B.1.1|Ecuador|2020-06-01	0.0003083250	South America
South America|hCoV-19/Brazil/RO-04/2020|EPI ISL 514134|B.1.212|Brazil|2020-05-11	South America|hCoV-19/Ecuador/52438/2020|EPI ISL 491951|B.1.1|Ecuador|2020-06-01	0.0004111582	South America
South America|hCoV-19/Brazil/RO-01/2020|EPI ISL 514131|B.1.1.33|Brazil|2020-05-11	South America|hCoV-19/Ecuador/52438/2020|EPI ISL 491951|B.1.1|Ecuador|2020-06-01	0.0003425910	South America
South America|hCoV-19/Brazil/RO-02/2020|EPI ISL 514132|B.1.1.33|Brazil|2020-05-11	South America|hCoV-19/Ecuador/52438/2020|EPI ISL 491951|B.1.1|Ecuador|2020-06-01	0.0002397798	South America
South America|hCoV-19/Colombia/AMA-INS-109363/2020|EPI ISL 526949|B.1|Colombia|2020-05-11	South America|hCoV-19/Ecuador/52438/2020|EPI ISL 491951|B.1.1|Ecuador|2020-06-01	0.0003770563	South America
South America|hCoV-19/Brazil/PA-IEC-166687/2020|EPI ISL 524800|B.1.212|Brazil|2020-05-13	South America|hCoV-19/Ecuador/52438/2020|EPI ISL 491951|B.1.1|Ecuador|2020-06-01	0.0004797189	South America
South America|hCoV-19/Argentina/Heritas HG009/2020|EPI ISL 476568|B.1.3|Argentina|2020-05-14	South America|hCoV-19/Ecuador/52438/2020|EPI ISL 491951|B.1.1|Ecuador|2020-06-01	0.0004797190	South America
South America|hCoV-19/Ecuador/USFQ-112/2020|EPI ISL 471270|B.1.1|Ecuador|2020-05-19	South America|hCoV-19/Ecuador/52438/2020|EPI ISL 491951|B.1.1|Ecuador|2020-06-01	0.0001729097	South America
South America|hCoV-19/Ecuador/USFQ-106/2020|EPI ISL 471271|B.1.1|Ecuador|2020-05-19	South America|hCoV-19/Ecuador/52438/2020|EPI ISL 491951|B.1.1|Ecuador|2020-06-01	0.0001729097	South America
South America|hCoV-19/Uruguay/UY-NYUMC937/2020|EPI ISL 480435|B.1|Uruguay|2020-05-19	South America|hCoV-19/Ecuador/52438/2020|EPI ISL 491951|B.1.1|Ecuador|2020-06-01	0.0003537416	South America
South America|hCoV-19/Ecuador/USFQ-163/2020|EPI ISL 525430|B.1.9|Ecuador|2020-05-20	South America|hCoV-19/Ecuador/52438/2020|EPI ISL 491951|B.1.1|Ecuador|2020-06-01	0.0004111578	South America
South America|hCoV-19/Argentina/Heritas HG019/2020|EPI ISL 476573|B.1.3|Argentina|2020-05-22	South America|hCoV-19/Ecuador/52438/2020|EPI ISL 491951|B.1.1|Ecuador|2020-06-01	0.0005482750	South America
South America|hCoV-19/Brazil/RJ-UFRJ-57437/2020|EPI ISL 492043|B.1.1.33|Brazil|2020-05-25	South America|hCoV-19/Ecuador/52438/2020|EPI ISL 491951|B.1.1|Ecuador|2020-06-01	0.0004454081	South America
South America|hCoV-19/Uruguay/UY-667/2020|EPI ISL 480341|B.1.1.33|Uruguay|2020-05-25	South America|hCoV-19/Ecuador/52438/2020|EPI ISL 491951|B.1.1|Ecuador|2020-06-01	0.0003179369	South America
South America|hCoV-19/Uruguay/UY-652/2020|EPI ISL 480340|B.1.1.33|Uruguay|2020-05-25	South America|hCoV-19/Ecuador/52438/2020|EPI ISL 491951|B.1.1|Ecuador|2020-06-01	0.0003207577	South America
South America|hCoV-19/Uruguay/UY-650/2020|EPI ISL 480338|B.1.1.33|Uruguay|2020-05-25	South America|hCoV-19/Ecuador/52438/2020|EPI ISL 491951|B.1.1|Ecuador|2020-06-01	0.0003274317	South America
South America|hCoV-19/Uruguay/UY-651/2020|EPI ISL 480339|B.1.1.33|Uruguay|2020-05-25	South America|hCoV-19/Ecuador/52438/2020|EPI ISL 491951|B.1.1|Ecuador|2020-06-01	0.0003238622	South America
South America|hCoV-19/Ecuador/51908/2020|EPI ISL 491949|B.1.1|Ecuador|2020-05-26	South America|hCoV-19/Ecuador/52438/2020|EPI ISL 491951|B.1.1|Ecuador|2020-06-01	0.0002055279	South America
South America|hCoV-19/Uruguay/UY-NYUMC939/2020|EPI ISL 480437|B.1|Uruguay|2020-05-26	South America|hCoV-19/Ecuador/52438/2020|EPI ISL 491951|B.1.1|Ecuador|2020-06-01	0.0003519746	South America
South America|hCoV-19/Brazil/RJ-UFRJ-57722/2020|EPI ISL 492045|B.1.1.33|Brazil|2020-05-27	South America|hCoV-19/Ecuador/52438/2020|EPI ISL 491951|B.1.1|Ecuador|2020-06-01	0.0003083314	South America
South America|hCoV-19/Brazil/RJ-UFRJ-57721/2020|EPI ISL 492044|B.1.1.33|Brazil|2020-05-27	South America|hCoV-19/Ecuador/52438/2020|EPI ISL 491951|B.1.1|Ecuador|2020-06-01	0.0003768667	South America
South America|hCoV-19/Ecuador/52389/2020|EPI ISL 491954|B.1.1|Ecuador|2020-05-28	South America|hCoV-19/Ecuador/52438/2020|EPI ISL 491951|B.1.1|Ecuador|2020-06-01	0.0002740735	South America
South America|hCoV-19/Brazil/RJ-UFRJ-58110/2020|EPI ISL 492047|B.1.1.33|Brazil|2020-05-29	South America|hCoV-19/Ecuador/52438/2020|EPI ISL 491951|B.1.1|Ecuador|2020-06-01	0.0003425984	South America
South America|hCoV-19/Brazil/RJ-UFRJ-2517/2020|EPI ISL 492035|B.1.1.33|Brazil|2020-05-29	South America|hCoV-19/Ecuador/52438/2020|EPI ISL 491951|B.1.1|Ecuador|2020-06-01	0.0003083250	South America
South America|hCoV-19/Brazil/RJ-UFRJ-58090/2020|EPI ISL 492046|B.1.1.33|Brazil|2020-05-29	South America|hCoV-19/Ecuador/52438/2020|EPI ISL 491951|B.1.1|Ecuador|2020-06-01	0.0004111474	South America
South America|hCoV-19/Brazil/RJ-UFRJ-58271/2020|EPI ISL 492048|B.1.1.33|Brazil|2020-06-01	South America|hCoV-19/Ecuador/52438/2020|EPI ISL 491951|B.1.1|Ecuador|2020-06-01	0.0002397912	South America
South America|hCoV-19/Brazil/SP-01/2020|EPI ISL 412964|B.1.5|Brazil|2020-02-25	South America|hCoV-19/Ecuador/USFQ-707/2020|EPI ISL 471269|B.1.1|Ecuador|2020-06-04	0.0001698705	South America
South America|hCoV-19/Brazil/SP-02/2020|EPI ISL 413016|B|Brazil|2020-02-28	South America|hCoV-19/Ecuador/USFQ-707/2020|EPI ISL 471269|B.1.1|Ecuador|2020-06-04	0.0004757906	South America
South America|hCoV-19/Brazil/SP-06/2020|EPI ISL 414015|B.1.5|Brazil|2020-02-29	South America|hCoV-19/Ecuador/USFQ-707/2020|EPI ISL 471269|B.1.1|Ecuador|2020-06-04	0.0001698705	South America
South America|hCoV-19/Brazil/ES-225/2020|EPI ISL 415128|B.40|Brazil|2020-02-29	South America|hCoV-19/Ecuador/USFQ-707/2020|EPI ISL 471269|B.1.1|Ecuador|2020-06-04	0.0005098350	South America
South America|hCoV-19/Argentina/PAIS-A0001/2020|EPI ISL 430793|B.1.1|Argentina|2020-03-01	South America|hCoV-19/Ecuador/USFQ-707/2020|EPI ISL 471269|B.1.1|Ecuador|2020-06-04	0.0001384856	South America
South America|hCoV-19/Brazil/SP-03/2020|EPI ISL 414014|B.1.1|Brazil|2020-03-02	South America|hCoV-19/Ecuador/USFQ-707/2020|EPI ISL 471269|B.1.1|Ecuador|2020-06-04	0.0001019076	South America
South America|hCoV-19/Brazil/SP-11/2020|EPI ISL 416033|B.3|Brazil|2020-03-03	South America|hCoV-19/Ecuador/USFQ-707/2020|EPI ISL 471269|B.1.1|Ecuador|2020-06-04	0.0003737946	South America
South America|hCoV-19/Brazil/SP-07/2020|EPI ISL 416028|B.1.1|Brazil|2020-03-03	South America|hCoV-19/Ecuador/USFQ-707/2020|EPI ISL 471269|B.1.1|Ecuador|2020-06-04	0.0001019076	South America
South America|hCoV-19/Chile/RM-ISPCH-1/2020|EPI ISL 414579|A.2|Chile|2020-03-03	South America|hCoV-19/Ecuador/USFQ-707/2020|EPI ISL 471269|B.1.1|Ecuador|2020-06-04	0.0005438035	South America
South America|hCoV-19/Brazil/SP-09/2020|EPI ISL 416031|B.1.5|Brazil|2020-03-04	South America|hCoV-19/Ecuador/USFQ-707/2020|EPI ISL 471269|B.1.1|Ecuador|2020-06-04	0.0001698705	South America
South America|hCoV-19/Brazil/SP-08/2020|EPI ISL 416029|B.1.1|Brazil|2020-03-04	South America|hCoV-19/Ecuador/USFQ-707/2020|EPI ISL 471269|B.1.1|Ecuador|2020-06-04	0.0001019076	South America
South America|hCoV-19/Brazil/SP-10/2020|EPI ISL 416032|B|Brazil|2020-03-04	South America|hCoV-19/Ecuador/USFQ-707/2020|EPI ISL 471269|B.1.1|Ecuador|2020-06-04	0.0004077830	South America
South America|hCoV-19/Brazil/SP-04/2020|EPI ISL 414017|B.1.1|Brazil|2020-03-04	South America|hCoV-19/Ecuador/USFQ-707/2020|EPI ISL 471269|B.1.1|Ecuador|2020-06-04	0.0001019076	South America
South America|hCoV-19/Brazil/SP-12/2020|EPI ISL 416034|B.1.1|Brazil|2020-03-04	South America|hCoV-19/Ecuador/USFQ-707/2020|EPI ISL 471269|B.1.1|Ecuador|2020-06-04	0.0001358898	South America
South America|hCoV-19/Brazil/RJ-314/2020|EPI ISL 414045|B.1.5|Brazil|2020-03-04	South America|hCoV-19/Ecuador/USFQ-707/2020|EPI ISL 471269|B.1.1|Ecuador|2020-06-04	0.0001698763	South America
South America|hCoV-19/Brazil/BA-312/2020|EPI ISL 415105|B.1.1|Brazil|2020-03-04	South America|hCoV-19/Ecuador/USFQ-707/2020|EPI ISL 471269|B.1.1|Ecuador|2020-06-04	0.0001359001	South America
South America|hCoV-19/Brazil/SP-13/2020|EPI ISL 416035|B.1.1|Brazil|2020-03-05	South America|hCoV-19/Ecuador/USFQ-707/2020|EPI ISL 471269|B.1.1|Ecuador|2020-06-04	0.0001019076	South America
South America|hCoV-19/Chile/LL-ISPCH-1/2020|EPI ISL 445246|B.1.5|Chile|2020-03-05	South America|hCoV-19/Ecuador/USFQ-707/2020|EPI ISL 471269|B.1.1|Ecuador|2020-06-04	0.0001698705	South America
South America|hCoV-19/Chile/RM-ISPCH-2/2020|EPI ISL 414580|B.1.1|Chile|2020-03-05	South America|hCoV-19/Ecuador/USFQ-707/2020|EPI ISL 471269|B.1.1|Ecuador|2020-06-04	0.0001019076	South America
South America|hCoV-19/Brazil/RJ-352/2020|EPI ISL 427299|A.2|Brazil|2020-03-05	South America|hCoV-19/Ecuador/USFQ-707/2020|EPI ISL 471269|B.1.1|Ecuador|2020-06-04	0.0005778193	South America
South America|hCoV-19/Brazil/BA-510/2020|EPI ISL 427293|B.1.1|Brazil|2020-03-06	South America|hCoV-19/Ecuador/USFQ-707/2020|EPI ISL 471269|B.1.1|Ecuador|2020-06-04	0.0001358863	South America
South America|hCoV-19/Chile/RM-MSHS-op2d1/2020|EPI ISL 415658|A.2|Chile|2020-03-06	South America|hCoV-19/Ecuador/USFQ-707/2020|EPI ISL 471269|B.1.1|Ecuador|2020-06-04	0.0005438035	South America
South America|hCoV-19/Peru/ARE-INS-026/2020|EPI ISL 491431|B.1|Peru|2020-03-06	South America|hCoV-19/Ecuador/USFQ-707/2020|EPI ISL 471269|B.1.1|Ecuador|2020-06-04	0.0002394594	South America
South America|hCoV-19/Chile/RM-ISPCH-3/2020|EPI ISL 445245|A.2|Chile|2020-03-06	South America|hCoV-19/Ecuador/USFQ-707/2020|EPI ISL 471269|B.1.1|Ecuador|2020-06-04	0.0005438037	South America
South America|hCoV-19/Colombia/DC-INS-78390/2020|EPI ISL 418262|B.1.1|Colombia|2020-03-06	South America|hCoV-19/Ecuador/USFQ-707/2020|EPI ISL 471269|B.1.1|Ecuador|2020-06-04	0.0001049664	South America
South America|hCoV-19/Argentina/C121/2020|EPI ISL 420600|B.1.1|Argentina|2020-03-07	South America|hCoV-19/Ecuador/USFQ-707/2020|EPI ISL 471269|B.1.1|Ecuador|2020-06-04	0.0000679369	South America
South America|hCoV-19/Chile/RM-MSHS-op3d1/2020|EPI ISL 415660|A.2|Chile|2020-03-07	South America|hCoV-19/Ecuador/USFQ-707/2020|EPI ISL 471269|B.1.1|Ecuador|2020-06-04	0.0005437850	South America
South America|hCoV-19/Peru/ARE-INS-087/2020|EPI ISL 516626|B.1|Peru|2020-03-07	South America|hCoV-19/Ecuador/USFQ-707/2020|EPI ISL 471269|B.1.1|Ecuador|2020-06-04	0.0002736871	South America
South America|hCoV-19/Chile/RM-MSHS-op4d1/2020|EPI ISL 415661|A.2|Chile|2020-03-08	South America|hCoV-19/Ecuador/USFQ-707/2020|EPI ISL 471269|B.1.1|Ecuador|2020-06-04	0.0005438037	South America
South America|hCoV-19/Chile/RM-ISPCH-4/2020|EPI ISL 445247|A.2|Chile|2020-03-08	South America|hCoV-19/Ecuador/USFQ-707/2020|EPI ISL 471269|B.1.1|Ecuador|2020-06-04	0.0006118640	South America
South America|hCoV-19/Brazil/MG-CV4/2020|EPI ISL 429667|B.1.255|Brazil|2020-03-09	South America|hCoV-19/Ecuador/USFQ-707/2020|EPI ISL 471269|B.1.1|Ecuador|2020-06-04	0.0002718239	South America
South America|hCoV-19/Chile/RM-ISPCH-6/2020|EPI ISL 445249|B|Chile|2020-03-09	South America|hCoV-19/Ecuador/USFQ-707/2020|EPI ISL 471269|B.1.1|Ecuador|2020-06-04	0.0003738103	South America
South America|hCoV-19/Chile/RM-ISPCH-9/2020|EPI ISL 445252|B.1.5|Chile|2020-03-09	South America|hCoV-19/Ecuador/USFQ-707/2020|EPI ISL 471269|B.1.1|Ecuador|2020-06-04	0.0002378468	South America
South America|hCoV-19/Chile/RM-ISPCH-7/2020|EPI ISL 445250|B.1.5|Chile|2020-03-09	South America|hCoV-19/Ecuador/USFQ-707/2020|EPI ISL 471269|B.1.1|Ecuador|2020-06-04	0.0002038545	South America
South America|hCoV-19/Peru/HUC-INS-008/2020|EPI ISL 489839|B.1.5|Peru|2020-03-09	South America|hCoV-19/Ecuador/USFQ-707/2020|EPI ISL 471269|B.1.1|Ecuador|2020-06-04	0.0002052420	South America
South America|hCoV-19/Peru/ICA-INS-012/2020|EPI ISL 489989|B.1.5|Peru|2020-03-09	South America|hCoV-19/Ecuador/USFQ-707/2020|EPI ISL 471269|B.1.1|Ecuador|2020-06-04	0.0002394607	South America
South America|hCoV-19/Chile/RM-ISPCH-5/2020|EPI ISL 445248|B.1.5|Chile|2020-03-09	South America|hCoV-19/Ecuador/USFQ-707/2020|EPI ISL 471269|B.1.1|Ecuador|2020-06-04	0.0002038615	South America
South America|hCoV-19/Brazil/SP-L12-CD28/2020|EPI ISL 476221|B.1.1.33|Brazil|2020-03-09	South America|hCoV-19/Ecuador/USFQ-707/2020|EPI ISL 471269|B.1.1|Ecuador|2020-06-04	0.0001372316	South America
South America|hCoV-19/Ecuador/HEE-01/2020|EPI ISL 417482|B|Ecuador|2020-03-09	South America|hCoV-19/Ecuador/USFQ-707/2020|EPI ISL 471269|B.1.1|Ecuador|2020-06-04	0.0003501418	South America
South America|hCoV-19/Chile/RM-ISPCH-8/2020|EPI ISL 445251|B.1.1|Chile|2020-03-10	South America|hCoV-19/Ecuador/USFQ-707/2020|EPI ISL 471269|B.1.1|Ecuador|2020-06-04	0.0001698537	South America
South America|hCoV-19/Peru/LIM-010/2020|EPI ISL 415787|B.1.1|Peru|2020-03-10	South America|hCoV-19/Ecuador/USFQ-707/2020|EPI ISL 471269|B.1.1|Ecuador|2020-06-04	0.0001358834	South America
South America|hCoV-19/Chile/RM-ISPCH-16/2020|EPI ISL 445259|A.2|Chile|2020-03-10	South America|hCoV-19/Ecuador/USFQ-707/2020|EPI ISL 471269|B.1.1|Ecuador|2020-06-04	0.0005437850	South America
South America|hCoV-19/Chile/RM-ISPCH-10/2020|EPI ISL 445253|B.1.255|Chile|2020-03-10	South America|hCoV-19/Ecuador/USFQ-707/2020|EPI ISL 471269|B.1.1|Ecuador|2020-06-04	0.0002378406	South America
South America|hCoV-19/Chile/RM-ISPCH-12/2020|EPI ISL 445255|B.1.1.10|Chile|2020-03-10	South America|hCoV-19/Ecuador/USFQ-707/2020|EPI ISL 471269|B.1.1|Ecuador|2020-06-04	0.0001358799	South America
South America|hCoV-19/Brazil/SC-769/2020|EPI ISL 427306|B.1|Brazil|2020-03-10	South America|hCoV-19/Ecuador/USFQ-707/2020|EPI ISL 471269|B.1.1|Ecuador|2020-06-04	0.0002378406	South America
South America|hCoV-19/Brazil/SC-766/2020|EPI ISL 427305|B.6|Brazil|2020-03-10	South America|hCoV-19/Ecuador/USFQ-707/2020|EPI ISL 471269|B.1.1|Ecuador|2020-06-04	0.0005097871	South America
South America|hCoV-19/Peru/LIM-INS-016/2020|EPI ISL 490315|B.1.1|Peru|2020-03-10	South America|hCoV-19/Ecuador/USFQ-707/2020|EPI ISL 471269|B.1.1|Ecuador|2020-06-04	0.0001368146	South America
South America|hCoV-19/Chile/RM-ISPCH-13/2020|EPI ISL 445256|B.1.1|Chile|2020-03-10	South America|hCoV-19/Ecuador/USFQ-707/2020|EPI ISL 471269|B.1.1|Ecuador|2020-06-04	0.0001698812	South America
South America|hCoV-19/Chile/RM-ISPCH-18/2020|EPI ISL 445261|B.1.5|Chile|2020-03-11	South America|hCoV-19/Ecuador/USFQ-707/2020|EPI ISL 471269|B.1.1|Ecuador|2020-06-04	0.0002378468	South America
South America|hCoV-19/Peru/LIM-INS-160/2020|EPI ISL 536553|B.1.5|Peru|2020-03-11	South America|hCoV-19/Ecuador/USFQ-707/2020|EPI ISL 471269|B.1.1|Ecuador|2020-06-04	0.0004078428	South America
South America|hCoV-19/Chile/BI-ISPCH-3/2020|EPI ISL 445332|B.1.5|Chile|2020-03-11	South America|hCoV-19/Ecuador/USFQ-707/2020|EPI ISL 471269|B.1.1|Ecuador|2020-06-04	0.0002718310	South America
South America|hCoV-19/Chile/RM-ISPCH-22/2020|EPI ISL 445265|B.1.5|Chile|2020-03-11	South America|hCoV-19/Ecuador/USFQ-707/2020|EPI ISL 471269|B.1.1|Ecuador|2020-06-04	0.0002038545	South America
South America|hCoV-19/Brazil/RJ-477/2020|EPI ISL 427300|B.1.1|Brazil|2020-03-11	South America|hCoV-19/Ecuador/USFQ-707/2020|EPI ISL 471269|B.1.1|Ecuador|2020-06-04	0.0001019103	South America
South America|hCoV-19/Chile/RM-ISPCH-19/2020|EPI ISL 445262|B.1.5|Chile|2020-03-11	South America|hCoV-19/Ecuador/USFQ-707/2020|EPI ISL 471269|B.1.1|Ecuador|2020-06-04	0.0002038588	South America
South America|hCoV-19/Brazil/RJ-477i/2020|EPI ISL 427301|B.1.1|Brazil|2020-03-11	South America|hCoV-19/Ecuador/USFQ-707/2020|EPI ISL 471269|B.1.1|Ecuador|2020-06-04	0.0001019103	South America
South America|hCoV-19/Peru/LIM-INS-011/2020|EPI ISL 489988|A.2|Peru|2020-03-11	South America|hCoV-19/Ecuador/USFQ-707/2020|EPI ISL 471269|B.1.1|Ecuador|2020-06-04	0.0005474874	South America
South America|hCoV-19/Peru/LIM-INS-015/2020|EPI ISL 490209|B.1.5|Peru|2020-03-11	South America|hCoV-19/Ecuador/USFQ-707/2020|EPI ISL 471269|B.1.1|Ecuador|2020-06-04	0.0003763749	South America
South America|hCoV-19/Peru/LIM-INS-006/2020|EPI ISL 489838|B.1.1|Peru|2020-03-11	South America|hCoV-19/Ecuador/USFQ-707/2020|EPI ISL 471269|B.1.1|Ecuador|2020-06-04	0.0001026011	South America
South America|hCoV-19/Chile/RM-ISPCH-15/2020|EPI ISL 445258|A.2|Chile|2020-03-11	South America|hCoV-19/Ecuador/USFQ-707/2020|EPI ISL 471269|B.1.1|Ecuador|2020-06-04	0.0005438037	South America
South America|hCoV-19/Chile/RM-ISPCH-17/2020|EPI ISL 445260|A.2|Chile|2020-03-11	South America|hCoV-19/Ecuador/USFQ-707/2020|EPI ISL 471269|B.1.1|Ecuador|2020-06-04	0.0006118064	South America
South America|hCoV-19/Chile/RM-ISPCH-20/2020|EPI ISL 445263|B.1.5|Chile|2020-03-11	South America|hCoV-19/Ecuador/USFQ-707/2020|EPI ISL 471269|B.1.1|Ecuador|2020-06-04	0.0002038683	South America
South America|hCoV-19/Brazil/MG-CV12/2020|EPI ISL 429674|B.1|Brazil|2020-03-11	South America|hCoV-19/Ecuador/USFQ-707/2020|EPI ISL 471269|B.1.1|Ecuador|2020-06-04	0.0003573088	South America
South America|hCoV-19/Chile/BI-ISPCH-2/2020|EPI ISL 445331|B.1.1|Chile|2020-03-12	South America|hCoV-19/Ecuador/USFQ-707/2020|EPI ISL 471269|B.1.1|Ecuador|2020-06-04	0.0001019102	South America
South America|hCoV-19/Chile/BI-ISPCH-2-2/2020|EPI ISL 445333|B.1.5|Chile|2020-03-12	South America|hCoV-19/Ecuador/USFQ-707/2020|EPI ISL 471269|B.1.1|Ecuador|2020-06-04	0.0002378356	South America
South America|hCoV-19/Chile/RM-ISPCH-21/2020|EPI ISL 445264|B.1.1.10|Chile|2020-03-12	South America|hCoV-19/Ecuador/USFQ-707/2020|EPI ISL 471269|B.1.1|Ecuador|2020-06-04	0.0001358799	South America
South America|hCoV-19/Brazil/SE-6535/2020|EPI ISL 541375|B.1.5|Brazil|2020-03-12	South America|hCoV-19/Ecuador/USFQ-707/2020|EPI ISL 471269|B.1.1|Ecuador|2020-06-04	0.0002378468	South America
South America|hCoV-19/Brazil/SC-770/2020|EPI ISL 541370|B.1.1.33|Brazil|2020-03-12	South America|hCoV-19/Ecuador/USFQ-707/2020|EPI ISL 471269|B.1.1|Ecuador|2020-06-04	0.0001698638	South America
South America|hCoV-19/Chile/ML-CMM-25343/2020|EPI ISL 459863|A|Chile|2020-03-12	South America|hCoV-19/Ecuador/USFQ-707/2020|EPI ISL 471269|B.1.1|Ecuador|2020-06-04	0.0003738005	South America
South America|hCoV-19/Colombia/DC-INS-79190/2020|EPI ISL 456120|B.1.5|Colombia|2020-03-12	South America|hCoV-19/Ecuador/USFQ-707/2020|EPI ISL 471269|B.1.1|Ecuador|2020-06-04	0.0002393724	South America
South America|hCoV-19/Brazil/UN-HIAE-SP03/2020|EPI ISL 486427|B.1.1.33|Brazil|2020-03-13	South America|hCoV-19/Ecuador/USFQ-707/2020|EPI ISL 471269|B.1.1|Ecuador|2020-06-04	0.0002378057	South America
South America|hCoV-19/Peru/LIM-INS-150/2020|EPI ISL 536545|B|Peru|2020-03-13	South America|hCoV-19/Ecuador/USFQ-707/2020|EPI ISL 471269|B.1.1|Ecuador|2020-06-04	0.0004417957	South America
South America|hCoV-19/Chile/BI-ISPCH-1/2020|EPI ISL 445271|B.1.1|Chile|2020-03-13	South America|hCoV-19/Ecuador/USFQ-707/2020|EPI ISL 471269|B.1.1|Ecuador|2020-06-04	0.0001019103	South America
South America|hCoV-19/Aruba/AW-RIVM-10101/2020|EPI ISL 547445|B.40|Aruba|2020-03-13	South America|hCoV-19/Ecuador/USFQ-707/2020|EPI ISL 471269|B.1.1|Ecuador|2020-06-04	0.0005098004	South America
South America|hCoV-19/Brazil/MG-CV6/2020|EPI ISL 429669|B.1|Brazil|2020-03-13	South America|hCoV-19/Ecuador/USFQ-707/2020|EPI ISL 471269|B.1.1|Ecuador|2020-06-04	0.0002718239	South America
South America|hCoV-19/Brazil/DF-615i/2020|EPI ISL 427294|B.1.1.33|Brazil|2020-03-13	South America|hCoV-19/Ecuador/USFQ-707/2020|EPI ISL 471269|B.1.1|Ecuador|2020-06-04	0.0001358799	South America
South America|hCoV-19/Brazil/SC-771/2020|EPI ISL 541371|B.1.5|Brazil|2020-03-13	South America|hCoV-19/Ecuador/USFQ-707/2020|EPI ISL 471269|B.1.1|Ecuador|2020-06-04	0.0002039653	South America
South America|hCoV-19/Peru/LAM-INS-073/2020|EPI ISL 523994|B.1.1|Peru|2020-03-13	South America|hCoV-19/Ecuador/USFQ-707/2020|EPI ISL 471269|B.1.1|Ecuador|2020-06-04	0.0001710095	South America
South America|hCoV-19/Peru/CAJ-INS-061/2020|EPI ISL 517770|B.1.1.1|Peru|2020-03-13	South America|hCoV-19/Ecuador/USFQ-707/2020|EPI ISL 471269|B.1.1|Ecuador|2020-06-04	0.0002052284	South America
South America|hCoV-19/Brazil/DF-0001/2020|EPI ISL 426580|B.1.1|Brazil|2020-03-13	South America|hCoV-19/Ecuador/USFQ-707/2020|EPI ISL 471269|B.1.1|Ecuador|2020-06-04	0.0000683408	South America
South America|hCoV-19/Brazil/GO-0207/2020|EPI ISL 470574|B.40|Brazil|2020-03-13	South America|hCoV-19/Ecuador/USFQ-707/2020|EPI ISL 471269|B.1.1|Ecuador|2020-06-04	0.0004838761	South America
South America|hCoV-19/Brazil/MG-CV8/2020|EPI ISL 429671|B.1.1|Brazil|2020-03-13	South America|hCoV-19/Ecuador/USFQ-707/2020|EPI ISL 471269|B.1.1|Ecuador|2020-06-04	0.0003133656	South America
South America|hCoV-19/Chile/MA-ISPCH-1/2020|EPI ISL 445268|B.1.98|Chile|2020-03-14	South America|hCoV-19/Ecuador/USFQ-707/2020|EPI ISL 471269|B.1.1|Ecuador|2020-06-04	0.0002038491	South America
South America|hCoV-19/Brazil/RN-IEC-162277/2020|EPI ISL 524798|B.1.1.33|Brazil|2020-03-14	South America|hCoV-19/Ecuador/USFQ-707/2020|EPI ISL 471269|B.1.1|Ecuador|2020-06-04	0.0001358799	South America
South America|hCoV-19/Peru/LIM-INS-159/2020|EPI ISL 536552|B.1.1|Peru|2020-03-14	South America|hCoV-19/Ecuador/USFQ-707/2020|EPI ISL 471269|B.1.1|Ecuador|2020-06-04	0.0000679369	South America
South America|hCoV-19/Peru/LIM-INS-147/2020|EPI ISL 536542|B.1.1|Peru|2020-03-14	South America|hCoV-19/Ecuador/USFQ-707/2020|EPI ISL 471269|B.1.1|Ecuador|2020-06-04	0.0001358799	South America
South America|hCoV-19/Chile/RM-CMM-23741/2020|EPI ISL 468752|B.1.1.33|Chile|2020-03-14	South America|hCoV-19/Ecuador/USFQ-707/2020|EPI ISL 471269|B.1.1|Ecuador|2020-06-04	0.0001358799	South America
South America|hCoV-19/Chile/AR-ISPCH-1/2020|EPI ISL 445270|B.1.1|Chile|2020-03-14	South America|hCoV-19/Ecuador/USFQ-707/2020|EPI ISL 471269|B.1.1|Ecuador|2020-06-04	0.0001358898	South America
South America|hCoV-19/Chile/VS-ISPCH-2/2020|EPI ISL 445285|B.1.255|Chile|2020-03-14	South America|hCoV-19/Ecuador/USFQ-707/2020|EPI ISL 471269|B.1.1|Ecuador|2020-06-04	0.0002378486	South America
South America|hCoV-19/Chile/RM-ISPCH-24/2020|EPI ISL 445303|B|Chile|2020-03-14	South America|hCoV-19/Ecuador/USFQ-707/2020|EPI ISL 471269|B.1.1|Ecuador|2020-06-04	0.0004418257	South America
South America|hCoV-19/Colombia/ATL-INS-79743/2020|EPI ISL 456145|B.1.5|Colombia|2020-03-14	South America|hCoV-19/Ecuador/USFQ-707/2020|EPI ISL 471269|B.1.1|Ecuador|2020-06-04	0.0002058826	South America
South America|hCoV-19/Brazil/MG-0211/2020|EPI ISL 470578|B.1.1|Brazil|2020-03-14	South America|hCoV-19/Ecuador/USFQ-707/2020|EPI ISL 471269|B.1.1|Ecuador|2020-06-04	0.0001037217	South America
South America|hCoV-19/Colombia/VAC-INS-79773/2020|EPI ISL 456134|B.1.5|Colombia|2020-03-14	South America|hCoV-19/Ecuador/USFQ-707/2020|EPI ISL 471269|B.1.1|Ecuador|2020-06-04	0.0002099522	South America
South America|hCoV-19/Colombia/VAC-INS-79779/2020|EPI ISL 456135|B.1.5|Colombia|2020-03-14	South America|hCoV-19/Ecuador/USFQ-707/2020|EPI ISL 471269|B.1.1|Ecuador|2020-06-04	0.0002102686	South America
South America|hCoV-19/Brazil/MG-0212/2020|EPI ISL 470579|B.1.5|Brazil|2020-03-14	South America|hCoV-19/Ecuador/USFQ-707/2020|EPI ISL 471269|B.1.1|Ecuador|2020-06-04	0.0001414975	South America
South America|hCoV-19/Brazil/CE-L10-CD171/2020|EPI ISL 476184|B.1.5|Brazil|2020-03-14	South America|hCoV-19/Ecuador/USFQ-707/2020|EPI ISL 471269|B.1.1|Ecuador|2020-06-04	0.0002518334	South America
South America|hCoV-19/Colombia/VAC-INS-79929/2020|EPI ISL 456136|B.1|Colombia|2020-03-14	South America|hCoV-19/Ecuador/USFQ-707/2020|EPI ISL 471269|B.1.1|Ecuador|2020-06-04	0.0002473209	South America
South America|hCoV-19/Chile/BI-CMM-25338/2020|EPI ISL 468760|B.1.1|Chile|2020-03-15	South America|hCoV-19/Ecuador/USFQ-707/2020|EPI ISL 471269|B.1.1|Ecuador|2020-06-04	0.0001019103	South America
South America|hCoV-19/Chile/LI-ISPCH-3/2020|EPI ISL 445275|B.1.1|Chile|2020-03-15	South America|hCoV-19/Ecuador/USFQ-707/2020|EPI ISL 471269|B.1.1|Ecuador|2020-06-04	0.0001358898	South America
South America|hCoV-19/Colombia/VAC-INS-79965/2020|EPI ISL 456150|B.1.5|Colombia|2020-03-15	South America|hCoV-19/Ecuador/USFQ-707/2020|EPI ISL 471269|B.1.1|Ecuador|2020-06-04	0.0002718310	South America
South America|hCoV-19/Chile/RM-CMM-27991/2020|EPI ISL 459857|B.1.5|Chile|2020-03-15	South America|hCoV-19/Ecuador/USFQ-707/2020|EPI ISL 471269|B.1.1|Ecuador|2020-06-04	0.0002038545	South America
South America|hCoV-19/Chile/LI-ISPCH-2/2020|EPI ISL 445274|B|Chile|2020-03-15	South America|hCoV-19/Ecuador/USFQ-707/2020|EPI ISL 471269|B.1.1|Ecuador|2020-06-04	0.0003398226	South America
South America|hCoV-19/Chile/LI-ISPCH-4/2020|EPI ISL 445276|B.1.1|Chile|2020-03-15	South America|hCoV-19/Ecuador/USFQ-707/2020|EPI ISL 471269|B.1.1|Ecuador|2020-06-04	0.0001358944	South America
South America|hCoV-19/Chile/MA-ISPCH-2/2020|EPI ISL 445269|B.1.98|Chile|2020-03-15	South America|hCoV-19/Ecuador/USFQ-707/2020|EPI ISL 471269|B.1.1|Ecuador|2020-06-04	0.0002038561	South America
South America|hCoV-19/Chile/VS-ISPCH-1/2020|EPI ISL 445272|B.1.5|Chile|2020-03-15	South America|hCoV-19/Ecuador/USFQ-707/2020|EPI ISL 471269|B.1.1|Ecuador|2020-06-04	0.0002038561	South America
South America|hCoV-19/Colombia/SAN-INS-80123/2020|EPI ISL 456149|B.1.1|Colombia|2020-03-15	South America|hCoV-19/Ecuador/USFQ-707/2020|EPI ISL 471269|B.1.1|Ecuador|2020-06-04	0.0001019526	South America
South America|hCoV-19/Brazil/RJ-MD63-1b/2020|EPI ISL 528638|B.1.1.33|Brazil|2020-03-16	South America|hCoV-19/Ecuador/USFQ-707/2020|EPI ISL 471269|B.1.1|Ecuador|2020-06-04	0.0001358799	South America
South America|hCoV-19/Chile/LI-ISPCH-1/2020|EPI ISL 445273|B.1.5|Chile|2020-03-16	South America|hCoV-19/Ecuador/USFQ-707/2020|EPI ISL 471269|B.1.1|Ecuador|2020-06-04	0.0002718310	South America
South America|hCoV-19/Chile/LI-ISPCH-5/2020|EPI ISL 445277|B.1.1|Chile|2020-03-16	South America|hCoV-19/Ecuador/USFQ-707/2020|EPI ISL 471269|B.1.1|Ecuador|2020-06-04	0.0001358898	South America
South America|hCoV-19/Chile/RM-ISPCH-26/2020|EPI ISL 445305|B.1|Chile|2020-03-16	South America|hCoV-19/Ecuador/USFQ-707/2020|EPI ISL 471269|B.1.1|Ecuador|2020-06-04	0.0003058167	South America
South America|hCoV-19/Chile/RM-ISPCH-28/2020|EPI ISL 445307|B.1|Chile|2020-03-16	South America|hCoV-19/Ecuador/USFQ-707/2020|EPI ISL 471269|B.1.1|Ecuador|2020-06-04	0.0002718310	South America
South America|hCoV-19/Chile/LI-ISPCH-6/2020|EPI ISL 445278|B.1.5|Chile|2020-03-16	South America|hCoV-19/Ecuador/USFQ-707/2020|EPI ISL 471269|B.1.1|Ecuador|2020-06-04	0.0002378356	South America
South America|hCoV-19/Brazil/RJ-MD63-1a/2020|EPI ISL 528637|B.1.1.33|Brazil|2020-03-16	South America|hCoV-19/Ecuador/USFQ-707/2020|EPI ISL 471269|B.1.1|Ecuador|2020-06-04	0.0002038438	South America
South America|hCoV-19/Peru/LIM-INS-143/2020|EPI ISL 536538|B.1.1.1|Peru|2020-03-16	South America|hCoV-19/Ecuador/USFQ-707/2020|EPI ISL 471269|B.1.1|Ecuador|2020-06-04	0.0002718040	South America
South America|hCoV-19/Brazil/MG-CV21/2020|EPI ISL 429681|B.1|Brazil|2020-03-16	South America|hCoV-19/Ecuador/USFQ-707/2020|EPI ISL 471269|B.1.1|Ecuador|2020-06-04	0.0002718239	South America
South America|hCoV-19/Chile/RM-ISPCH-30/2020|EPI ISL 445309|B.1.5|Chile|2020-03-16	South America|hCoV-19/Ecuador/USFQ-707/2020|EPI ISL 471269|B.1.1|Ecuador|2020-06-04	0.0002038545	South America
South America|hCoV-19/Brazil/AM-02/2020|EPI ISL 417034|A.2|Brazil|2020-03-16	South America|hCoV-19/Ecuador/USFQ-707/2020|EPI ISL 471269|B.1.1|Ecuador|2020-06-04	0.0006117856	South America
South America|hCoV-19/Brazil/MG-CV16/2020|EPI ISL 429676|B.1.1|Brazil|2020-03-16	South America|hCoV-19/Ecuador/USFQ-707/2020|EPI ISL 471269|B.1.1|Ecuador|2020-06-04	0.0002044106	South America
South America|hCoV-19/Peru/LAM-INS-071/2020|EPI ISL 523954|B.1.1.1|Peru|2020-03-16	South America|hCoV-19/Ecuador/USFQ-707/2020|EPI ISL 471269|B.1.1|Ecuador|2020-06-04	0.0002050181	South America
South America|hCoV-19/Peru/ANC-INS-066/2020|EPI ISL 516987|B.1.1.1|Peru|2020-03-16	South America|hCoV-19/Ecuador/USFQ-707/2020|EPI ISL 471269|B.1.1|Ecuador|2020-06-04	0.0002052214	South America
South America|hCoV-19/Chile/RM-ISPCH-29/2020|EPI ISL 445308|B.1.5|Chile|2020-03-16	South America|hCoV-19/Ecuador/USFQ-707/2020|EPI ISL 471269|B.1.1|Ecuador|2020-06-04	0.0002038615	South America
South America|hCoV-19/Brazil/PR-5619/2020|EPI ISL 541342|B.1|Brazil|2020-03-16	South America|hCoV-19/Ecuador/USFQ-707/2020|EPI ISL 471269|B.1.1|Ecuador|2020-06-04	0.0002718424	South America
South America|hCoV-19/Colombia/RIS-INS-80245/2020|EPI ISL 456155|B.1.5|Colombia|2020-03-16	South America|hCoV-19/Ecuador/USFQ-707/2020|EPI ISL 471269|B.1.1|Ecuador|2020-06-04	0.0002718864	South America
South America|hCoV-19/Colombia/VAC-INS-79943/2020|EPI ISL 456138|B.1.5|Colombia|2020-03-16	South America|hCoV-19/Ecuador/USFQ-707/2020|EPI ISL 471269|B.1.1|Ecuador|2020-06-04	0.0002731429	South America
South America|hCoV-19/Colombia/BOL-INS-80191/2020|EPI ISL 456122|B.1|Colombia|2020-03-16	South America|hCoV-19/Ecuador/USFQ-707/2020|EPI ISL 471269|B.1.1|Ecuador|2020-06-04	0.0002435918	South America
South America|hCoV-19/Peru/LIM-INS-141/2020|EPI ISL 536536|B|Peru|2020-03-16	South America|hCoV-19/Ecuador/USFQ-707/2020|EPI ISL 471269|B.1.1|Ecuador|2020-06-04	0.0004175717	South America
South America|hCoV-19/Brazil/RJ-L10-CD158/2020|EPI ISL 476180|B.1.1.33|Brazil|2020-03-16	South America|hCoV-19/Ecuador/USFQ-707/2020|EPI ISL 471269|B.1.1|Ecuador|2020-06-04	0.0001416732	South America
South America|hCoV-19/Brazil/RJ-L10-CD154/2020|EPI ISL 476178|B.1.1.33|Brazil|2020-03-16	South America|hCoV-19/Ecuador/USFQ-707/2020|EPI ISL 471269|B.1.1|Ecuador|2020-06-04	0.0002143747	South America
South America|hCoV-19/Brazil/RS-L11-CD180/2020|EPI ISL 476192|B.1.1.33|Brazil|2020-03-16	South America|hCoV-19/Ecuador/USFQ-707/2020|EPI ISL 471269|B.1.1|Ecuador|2020-06-04	0.0001429027	South America
South America|hCoV-19/Brazil/MG-CV19/2020|EPI ISL 429679|B.1.1|Brazil|2020-03-16	South America|hCoV-19/Ecuador/USFQ-707/2020|EPI ISL 471269|B.1.1|Ecuador|2020-06-04	0.0002161317	South America
South America|hCoV-19/Chile/MA-ISPCH-3/2020|EPI ISL 445280|B.1.98|Chile|2020-03-17	South America|hCoV-19/Ecuador/USFQ-707/2020|EPI ISL 471269|B.1.1|Ecuador|2020-06-04	0.0002038490	South America
South America|hCoV-19/Brazil/MG-CV31/2020|EPI ISL 429687|B.1|Brazil|2020-03-17	South America|hCoV-19/Ecuador/USFQ-707/2020|EPI ISL 471269|B.1.1|Ecuador|2020-06-04	0.0003058455	South America
South America|hCoV-19/Chile/RM-CMM-26639/2020|EPI ISL 459858|A.2|Chile|2020-03-17	South America|hCoV-19/Ecuador/USFQ-707/2020|EPI ISL 471269|B.1.1|Ecuador|2020-06-04	0.0006118015	South America
South America|hCoV-19/Chile/RM-ISPCH-35/2020|EPI ISL 445314|B.1|Chile|2020-03-17	South America|hCoV-19/Ecuador/USFQ-707/2020|EPI ISL 471269|B.1.1|Ecuador|2020-06-04	0.0002378468	South America
South America|hCoV-19/Peru/LIM-INS-138/2020|EPI ISL 536533|B.1.1|Peru|2020-03-17	South America|hCoV-19/Ecuador/USFQ-707/2020|EPI ISL 471269|B.1.1|Ecuador|2020-06-04	0.0001019076	South America
South America|hCoV-19/Brazil/MG-CV32/2020|EPI ISL 429688|B.1.1|Brazil|2020-03-17	South America|hCoV-19/Ecuador/USFQ-707/2020|EPI ISL 471269|B.1.1|Ecuador|2020-06-04	0.0001698696	South America
South America|hCoV-19/Peru/LIM-INS-139/2020|EPI ISL 536534|B.1.1|Peru|2020-03-17	South America|hCoV-19/Ecuador/USFQ-707/2020|EPI ISL 471269|B.1.1|Ecuador|2020-06-04	0.0001019103	South America
South America|hCoV-19/Chile/RM-ISPCH-38/2020|EPI ISL 445317|B.1.1|Chile|2020-03-17	South America|hCoV-19/Ecuador/USFQ-707/2020|EPI ISL 471269|B.1.1|Ecuador|2020-06-04	0.0000679369	South America
South America|hCoV-19/Brazil/AP-IEC-161167/2020|EPI ISL 450873|B.1.1.33|Brazil|2020-03-17	South America|hCoV-19/Ecuador/USFQ-707/2020|EPI ISL 471269|B.1.1|Ecuador|2020-06-04	0.0001358799	South America
South America|hCoV-19/Chile/RM-ISPCH-41/2020|EPI ISL 445320|B.1.5|Chile|2020-03-17	South America|hCoV-19/Ecuador/USFQ-707/2020|EPI ISL 471269|B.1.1|Ecuador|2020-06-04	0.0002038545	South America
South America|hCoV-19/Aruba/AW-RIVM-10113/2020|EPI ISL 547446|B.1|Aruba|2020-03-17	South America|hCoV-19/Ecuador/USFQ-707/2020|EPI ISL 471269|B.1.1|Ecuador|2020-06-04	0.0002718239	South America
South America|hCoV-19/Brazil/PR-5618/2020|EPI ISL 541341|B.1|Brazil|2020-03-17	South America|hCoV-19/Ecuador/USFQ-707/2020|EPI ISL 471269|B.1.1|Ecuador|2020-06-04	0.0002718459	South America
South America|hCoV-19/Brazil/PR-5617/2020|EPI ISL 541340|B.1|Brazil|2020-03-17	South America|hCoV-19/Ecuador/USFQ-707/2020|EPI ISL 471269|B.1.1|Ecuador|2020-06-04	0.0003058351	South America
South America|hCoV-19/Peru/JUN-INS-074/2020|EPI ISL 524471|B.1.255|Peru|2020-03-17	South America|hCoV-19/Ecuador/USFQ-707/2020|EPI ISL 471269|B.1.1|Ecuador|2020-06-04	0.0002736741	South America
South America|hCoV-19/Chile/RM-ISPCH-32/2020|EPI ISL 445311|B.1.5|Chile|2020-03-17	South America|hCoV-19/Ecuador/USFQ-707/2020|EPI ISL 471269|B.1.1|Ecuador|2020-06-04	0.0002038561	South America
South America|hCoV-19/Chile/RM-CMM-25669/2020|EPI ISL 459862|B.1.5|Chile|2020-03-17	South America|hCoV-19/Ecuador/USFQ-707/2020|EPI ISL 471269|B.1.1|Ecuador|2020-06-04	0.0001698763	South America
South America|hCoV-19/Chile/RM-ISPCH-42/2020|EPI ISL 445321|B.1.1|Chile|2020-03-17	South America|hCoV-19/Ecuador/USFQ-707/2020|EPI ISL 471269|B.1.1|Ecuador|2020-06-04	0.0000679392	South America
South America|hCoV-19/Chile/RM-ISPCH-34/2020|EPI ISL 445313|B.1.5|Chile|2020-03-17	South America|hCoV-19/Ecuador/USFQ-707/2020|EPI ISL 471269|B.1.1|Ecuador|2020-06-04	0.0002378436	South America
South America|hCoV-19/Chile/BI-ISPCH-1-2/2020|EPI ISL 445281|B.1.1|Chile|2020-03-17	South America|hCoV-19/Ecuador/USFQ-707/2020|EPI ISL 471269|B.1.1|Ecuador|2020-06-04	0.0001019137	South America
South America|hCoV-19/Chile/RM-ISPCH-33/2020|EPI ISL 445312|B.1.5|Chile|2020-03-17	South America|hCoV-19/Ecuador/USFQ-707/2020|EPI ISL 471269|B.1.1|Ecuador|2020-06-04	0.0002038614	South America
South America|hCoV-19/Peru/LIM-INS-148/2020|EPI ISL 536543|B.1.8|Peru|2020-03-17	South America|hCoV-19/Ecuador/USFQ-707/2020|EPI ISL 471269|B.1.1|Ecuador|2020-06-04	0.0002040486	South America
South America|hCoV-19/Peru/LIM-INS-136/2020|EPI ISL 536531|B.1|Peru|2020-03-17	South America|hCoV-19/Ecuador/USFQ-707/2020|EPI ISL 471269|B.1.1|Ecuador|2020-06-04	0.0003068697	South America
South America|hCoV-19/Uruguay/UY-NYUMC850/2020|EPI ISL 457946|A.2|Uruguay|2020-03-17	South America|hCoV-19/Ecuador/USFQ-707/2020|EPI ISL 471269|B.1.1|Ecuador|2020-06-04	0.0006181829	South America
South America|hCoV-19/Peru/LIM-INS-149/2020|EPI ISL 536544|B.1.5|Peru|2020-03-17	South America|hCoV-19/Ecuador/USFQ-707/2020|EPI ISL 471269|B.1.1|Ecuador|2020-06-04	0.0002735668	South America
South America|hCoV-19/Brazil/MG-CV26/2020|EPI ISL 429684|B.1.1|Brazil|2020-03-17	South America|hCoV-19/Ecuador/USFQ-707/2020|EPI ISL 471269|B.1.1|Ecuador|2020-06-04	0.0002411822	South America
South America|hCoV-19/Colombia/VAC-INS-81251/2020|EPI ISL 456139|B.1.1|Colombia|2020-03-17	South America|hCoV-19/Ecuador/USFQ-707/2020|EPI ISL 471269|B.1.1|Ecuador|2020-06-04	0.0000690508	South America
South America|hCoV-19/Colombia/ANT-INS-80370/2020|EPI ISL 456118|B.1.5|Colombia|2020-03-17	South America|hCoV-19/Ecuador/USFQ-707/2020|EPI ISL 471269|B.1.1|Ecuador|2020-06-04	0.0001728038	South America
South America|hCoV-19/Brazil/MG-CV33/2020|EPI ISL 429689|B.1.1|Brazil|2020-03-17	South America|hCoV-19/Ecuador/USFQ-707/2020|EPI ISL 471269|B.1.1|Ecuador|2020-06-04	0.0001759244	South America
South America|hCoV-19/Brazil/SP-L11-CD185-2/2020|EPI ISL 476196|B.1|Brazil|2020-03-17	South America|hCoV-19/Ecuador/USFQ-707/2020|EPI ISL 471269|B.1.1|Ecuador|2020-06-04	0.0002520998	South America
South America|hCoV-19/Brazil/MG-0214/2020|EPI ISL 470580|B.1.1.33|Brazil|2020-03-17	South America|hCoV-19/Ecuador/USFQ-707/2020|EPI ISL 471269|B.1.1|Ecuador|2020-06-04	0.0001757991	South America
South America|hCoV-19/Colombia/CAU-INS-80705/2020|EPI ISL 456124|B.1|Colombia|2020-03-17	South America|hCoV-19/Ecuador/USFQ-707/2020|EPI ISL 471269|B.1.1|Ecuador|2020-06-04	0.0002856215	South America
South America|hCoV-19/Aruba/AW-RIVM-10114/2020|EPI ISL 547447|B.1|Aruba|2020-03-18	South America|hCoV-19/Ecuador/USFQ-707/2020|EPI ISL 471269|B.1.1|Ecuador|2020-06-04	0.0002378405	South America
South America|hCoV-19/Chile/RM-ISPCH-65/2020|EPI ISL 445361|B.1.1|Chile|2020-03-18	South America|hCoV-19/Ecuador/USFQ-707/2020|EPI ISL 471269|B.1.1|Ecuador|2020-06-04	0.0001019076	South America
South America|hCoV-19/Peru/LIM-INS-145/2020|EPI ISL 536540|A.2|Peru|2020-03-18	South America|hCoV-19/Ecuador/USFQ-707/2020|EPI ISL 471269|B.1.1|Ecuador|2020-06-04	0.0005777845	South America
South America|hCoV-19/Peru/LIM-INS-130/2020|EPI ISL 536527|B.1.1.1|Peru|2020-03-18	South America|hCoV-19/Ecuador/USFQ-707/2020|EPI ISL 471269|B.1.1|Ecuador|2020-06-04	0.0002038342	South America
South America|hCoV-19/Brazil/SP02cc/2020|EPI ISL 450506|B|Brazil|2020-03-18	South America|hCoV-19/Ecuador/USFQ-707/2020|EPI ISL 471269|B.1.1|Ecuador|2020-06-04	0.0005098111	South America
South America|hCoV-19/Argentina/C1374/2020|EPI ISL 420599|B.1.255|Argentina|2020-03-18	South America|hCoV-19/Ecuador/USFQ-707/2020|EPI ISL 471269|B.1.1|Ecuador|2020-06-04	0.0003058087	South America
South America|hCoV-19/Brazil/AC-IEC-162535/2020|EPI ISL 458139|B.1.1.33|Brazil|2020-03-18	South America|hCoV-19/Ecuador/USFQ-707/2020|EPI ISL 471269|B.1.1|Ecuador|2020-06-04	0.0002038385	South America
South America|hCoV-19/Brazil/SP-624/2020|EPI ISL 515527|B.1.1.33|Brazil|2020-03-18	South America|hCoV-19/Ecuador/USFQ-707/2020|EPI ISL 471269|B.1.1|Ecuador|2020-06-04	0.0001358799	South America
South America|hCoV-19/Peru/LIM-INS-161/2020|EPI ISL 536554|B.1.1|Peru|2020-03-18	South America|hCoV-19/Ecuador/USFQ-707/2020|EPI ISL 471269|B.1.1|Ecuador|2020-06-04	0.0001358898	South America
South America|hCoV-19/Peru/ARE-INS-072/2020|EPI ISL 523979|B.1.1|Peru|2020-03-18	South America|hCoV-19/Ecuador/USFQ-707/2020|EPI ISL 471269|B.1.1|Ecuador|2020-06-04	0.0001026038	South America
South America|hCoV-19/Peru/LIM-INS-158/2020|EPI ISL 536551|B.1.5|Peru|2020-03-18	South America|hCoV-19/Ecuador/USFQ-707/2020|EPI ISL 471269|B.1.1|Ecuador|2020-06-04	0.0002378518	South America
South America|hCoV-19/Colombia/RIS-INS-81402/2020|EPI ISL 497736|B.1|Colombia|2020-03-18	South America|hCoV-19/Ecuador/USFQ-707/2020|EPI ISL 471269|B.1.1|Ecuador|2020-06-04	0.0002378567	South America
South America|hCoV-19/Peru/LIM-INS-144/2020|EPI ISL 536539|A.2|Peru|2020-03-18	South America|hCoV-19/Ecuador/USFQ-707/2020|EPI ISL 471269|B.1.1|Ecuador|2020-06-04	0.0005783349	South America
South America|hCoV-19/Colombia/NSA-INS-80656/2020|EPI ISL 456126|B.1.5|Colombia|2020-03-18	South America|hCoV-19/Ecuador/USFQ-707/2020|EPI ISL 471269|B.1.1|Ecuador|2020-06-04	0.0002393315	South America
South America|hCoV-19/Peru/JUN-INS-153/2020|EPI ISL 536546|B.1.5|Peru|2020-03-18	South America|hCoV-19/Ecuador/USFQ-707/2020|EPI ISL 471269|B.1.1|Ecuador|2020-06-04	0.0005541408	South America
South America|hCoV-19/Brazil/SC-0243/2020|EPI ISL 470652|B.1.1|Brazil|2020-03-18	South America|hCoV-19/Ecuador/USFQ-707/2020|EPI ISL 471269|B.1.1|Ecuador|2020-06-04	0.0001037145	South America
South America|hCoV-19/Brazil/GO-0208/2020|EPI ISL 470575|B.1.22|Brazil|2020-03-18	South America|hCoV-19/Ecuador/USFQ-707/2020|EPI ISL 471269|B.1.1|Ecuador|2020-06-04	0.0002793105	South America
South America|hCoV-19/Peru/LIM-INS-157/2020|EPI ISL 536550|B.1.1|Peru|2020-03-19	South America|hCoV-19/Ecuador/USFQ-707/2020|EPI ISL 471269|B.1.1|Ecuador|2020-06-04	0.0001019103	South America
South America|hCoV-19/Chile/MA-ISPCH-5/2020|EPI ISL 445283|B.1|Chile|2020-03-19	South America|hCoV-19/Ecuador/USFQ-707/2020|EPI ISL 471269|B.1.1|Ecuador|2020-06-04	0.0002378406	South America
South America|hCoV-19/Peru/LIM-INS-155/2020|EPI ISL 536548|B.1.255|Peru|2020-03-19	South America|hCoV-19/Ecuador/USFQ-707/2020|EPI ISL 471269|B.1.1|Ecuador|2020-06-04	0.0002378406	South America
South America|hCoV-19/Chile/VS-ISPCH-3/2020|EPI ISL 445286|B.1|Chile|2020-03-19	South America|hCoV-19/Ecuador/USFQ-707/2020|EPI ISL 471269|B.1.1|Ecuador|2020-06-04	0.0002718239	South America
South America|hCoV-19/Colombia/VAC-INS-82320/2020|EPI ISL 456151|B.1|Colombia|2020-03-19	South America|hCoV-19/Ecuador/USFQ-707/2020|EPI ISL 471269|B.1.1|Ecuador|2020-06-04	0.0002378406	South America
South America|hCoV-19/Peru/JUN-UPCH-0118/2020|EPI ISL 568515|B.1.255|Peru|2020-03-19	South America|hCoV-19/Ecuador/USFQ-707/2020|EPI ISL 471269|B.1.1|Ecuador|2020-06-04	0.0002718239	South America
South America|hCoV-19/Brazil/RJ-LVM161-2/2020|EPI ISL 528539|A.2|Brazil|2020-03-19	South America|hCoV-19/Ecuador/USFQ-707/2020|EPI ISL 471269|B.1.1|Ecuador|2020-06-04	0.0005777996	South America
South America|hCoV-19/Chile/MA-ISPCH-4/2020|EPI ISL 445282|B.1.5|Chile|2020-03-19	South America|hCoV-19/Ecuador/USFQ-707/2020|EPI ISL 471269|B.1.1|Ecuador|2020-06-04	0.0002038492	South America
South America|hCoV-19/Brazil/PB-IEC-161853/2020|EPI ISL 524801|B.1.5|Brazil|2020-03-19	South America|hCoV-19/Ecuador/USFQ-707/2020|EPI ISL 471269|B.1.1|Ecuador|2020-06-04	0.0002718239	South America
South America|hCoV-19/Chile/RM-ISPCH-45/2020|EPI ISL 445324|B.1.5|Chile|2020-03-19	South America|hCoV-19/Ecuador/USFQ-707/2020|EPI ISL 471269|B.1.1|Ecuador|2020-06-04	0.0002038545	South America
South America|hCoV-19/Brazil/SE-6536/2020|EPI ISL 541376|B.1.1.33|Brazil|2020-03-19	South America|hCoV-19/Ecuador/USFQ-707/2020|EPI ISL 471269|B.1.1|Ecuador|2020-06-04	0.0001698536	South America
South America|hCoV-19/Brazil/SE-6533/2020|EPI ISL 541374|B.1.1|Brazil|2020-03-19	South America|hCoV-19/Ecuador/USFQ-707/2020|EPI ISL 471269|B.1.1|Ecuador|2020-06-04	0.0001358834	South America
South America|hCoV-19/Chile/RM-ISPCH-36/2020|EPI ISL 445315|B.1.1|Chile|2020-03-19	South America|hCoV-19/Ecuador/USFQ-707/2020|EPI ISL 471269|B.1.1|Ecuador|2020-06-04	0.0001019137	South America
South America|hCoV-19/Chile/RM-ISPCH-39/2020|EPI ISL 445318|B|Chile|2020-03-19	South America|hCoV-19/Ecuador/USFQ-707/2020|EPI ISL 471269|B.1.1|Ecuador|2020-06-04	0.0004418107	South America
South America|hCoV-19/Peru/LIM-INS-162/2020|EPI ISL 536555|B.1.1|Peru|2020-03-19	South America|hCoV-19/Ecuador/USFQ-707/2020|EPI ISL 471269|B.1.1|Ecuador|2020-06-04	0.0001366445	South America
South America|hCoV-19/Chile/VS-CMM-28875/2020|EPI ISL 459864|B.1.1|Chile|2020-03-19	South America|hCoV-19/Ecuador/USFQ-707/2020|EPI ISL 471269|B.1.1|Ecuador|2020-06-04	0.0000685773	South America
South America|hCoV-19/Brazil/SP-L7-CD67/2020|EPI ISL 476435|B.1.1.33|Brazil|2020-03-19	South America|hCoV-19/Ecuador/USFQ-707/2020|EPI ISL 471269|B.1.1|Ecuador|2020-06-04	0.0001715432	South America
South America|hCoV-19/Peru/JUN-INS-154/2020|EPI ISL 536547|B.1|Peru|2020-03-19	South America|hCoV-19/Ecuador/USFQ-707/2020|EPI ISL 471269|B.1.1|Ecuador|2020-06-04	0.0002404728	South America
South America|hCoV-19/Brazil/MG-0215/2020|EPI ISL 470581|B.1|Brazil|2020-03-19	South America|hCoV-19/Ecuador/USFQ-707/2020|EPI ISL 471269|B.1.1|Ecuador|2020-06-04	0.0003455921	South America
South America|hCoV-19/Brazil/MG-0216/2020|EPI ISL 470582|B.1.1.33|Brazil|2020-03-19	South America|hCoV-19/Ecuador/USFQ-707/2020|EPI ISL 471269|B.1.1|Ecuador|2020-06-04	0.0002073145	South America
South America|hCoV-19/Brazil/SP-L7-CD76/2020|EPI ISL 476443|B.1|Brazil|2020-03-19	South America|hCoV-19/Ecuador/USFQ-707/2020|EPI ISL 471269|B.1.1|Ecuador|2020-06-04	0.0002766299	South America
South America|hCoV-19/Uruguay/UY-10/2020|EPI ISL 429257|B.31|Uruguay|2020-03-19	South America|hCoV-19/Ecuador/USFQ-707/2020|EPI ISL 471269|B.1.1|Ecuador|2020-06-04	0.0006633798	South America
South America|hCoV-19/Brazil/PI-0239/2020|EPI ISL 470613|B.1.1.33|Brazil|2020-03-19	South America|hCoV-19/Ecuador/USFQ-707/2020|EPI ISL 471269|B.1.1|Ecuador|2020-06-04	0.0001382990	South America
South America|hCoV-19/Brazil/SP-L11-CD200/2020|EPI ISL 476201|B.1.1.33|Brazil|2020-03-19	South America|hCoV-19/Ecuador/USFQ-707/2020|EPI ISL 471269|B.1.1|Ecuador|2020-06-04	0.0001416733	South America
South America|hCoV-19/Brazil/SP-L9-CD122/2020|EPI ISL 476472|B.1.255|Brazil|2020-03-19	South America|hCoV-19/Ecuador/USFQ-707/2020|EPI ISL 471269|B.1.1|Ecuador|2020-06-04	0.0002487675	South America
South America|hCoV-19/Colombia/VAC-INS-82307/2020|EPI ISL 456143|B.1|Colombia|2020-03-19	South America|hCoV-19/Ecuador/USFQ-707/2020|EPI ISL 471269|B.1.1|Ecuador|2020-06-04	0.0002106495	South America
South America|hCoV-19/Brazil/RS-L10-CD175/2020|EPI ISL 476188|B.1.1.33|Brazil|2020-03-19	South America|hCoV-19/Ecuador/USFQ-707/2020|EPI ISL 471269|B.1.1|Ecuador|2020-06-04	0.0001440244	South America
South America|hCoV-19/Chile/VS-ISPCH-4/2020|EPI ISL 445287|B.1.5|Chile|2020-03-19	South America|hCoV-19/Ecuador/USFQ-707/2020|EPI ISL 471269|B.1.1|Ecuador|2020-06-04	0.0001698759	South America
South America|hCoV-19/Aruba/AW-RIVM-10115/2020|EPI ISL 547448|B.1|Aruba|2020-03-20	South America|hCoV-19/Ecuador/USFQ-707/2020|EPI ISL 471269|B.1.1|Ecuador|2020-06-04	0.0002718367	South America
South America|hCoV-19/Brazil/PA-IEC-161548/2020|EPI ISL 450874|B.1.1.33|Brazil|2020-03-20	South America|hCoV-19/Ecuador/USFQ-707/2020|EPI ISL 471269|B.1.1|Ecuador|2020-06-04	0.0001358799	South America
South America|hCoV-19/Peru/ARE-INS-164/2020|EPI ISL 536557|B.1.5|Peru|2020-03-20	South America|hCoV-19/Ecuador/USFQ-707/2020|EPI ISL 471269|B.1.1|Ecuador|2020-06-04	0.0002039168	South America
South America|hCoV-19/Peru/LIM-UPCH-0011/2020|EPI ISL 529068|B.1.1.1|Peru|2020-03-20	South America|hCoV-19/Ecuador/USFQ-707/2020|EPI ISL 471269|B.1.1|Ecuador|2020-06-04	0.0003398111	South America
South America|hCoV-19/Colombia/ANT-INS-82457/2020|EPI ISL 456146|B.1.5|Colombia|2020-03-20	South America|hCoV-19/Ecuador/USFQ-707/2020|EPI ISL 471269|B.1.1|Ecuador|2020-06-04	0.0002038545	South America
South America|hCoV-19/Peru/ARE-INS-165/2020|EPI ISL 536558|B.1|Peru|2020-03-20	South America|hCoV-19/Ecuador/USFQ-707/2020|EPI ISL 471269|B.1.1|Ecuador|2020-06-04	0.0002718239	South America
South America|hCoV-19/Chile/RM-ISPCH-69/2020|EPI ISL 445365|B.1|Chile|2020-03-20	South America|hCoV-19/Ecuador/USFQ-707/2020|EPI ISL 471269|B.1.1|Ecuador|2020-06-04	0.0002378406	South America
South America|hCoV-19/Chile/MA-ISPCH-7/2020|EPI ISL 445288|B.1|Chile|2020-03-20	South America|hCoV-19/Ecuador/USFQ-707/2020|EPI ISL 471269|B.1.1|Ecuador|2020-06-04	0.0002718310	South America
South America|hCoV-19/Peru/LIM-INS-156/2020|EPI ISL 536549|B.1.5|Peru|2020-03-20	South America|hCoV-19/Ecuador/USFQ-707/2020|EPI ISL 471269|B.1.1|Ecuador|2020-06-04	0.0002038545	South America
South America|hCoV-19/Peru/ICA-INS-166/2020|EPI ISL 536559|B.1.1|Peru|2020-03-20	South America|hCoV-19/Ecuador/USFQ-707/2020|EPI ISL 471269|B.1.1|Ecuador|2020-06-04	0.0001358898	South America
South America|hCoV-19/Peru/ARE-UPCH-0111/2020|EPI ISL 540988|B.1|Peru|2020-03-20	South America|hCoV-19/Ecuador/USFQ-707/2020|EPI ISL 471269|B.1.1|Ecuador|2020-06-04	0.0002718239	South America
South America|hCoV-19/Brazil/RJ-763/2020|EPI ISL 427302|B.1.1.33|Brazil|2020-03-20	South America|hCoV-19/Ecuador/USFQ-707/2020|EPI ISL 471269|B.1.1|Ecuador|2020-06-04	0.0001358799	South America
South America|hCoV-19/Brazil/SE-6530/2020|EPI ISL 541373|B.1.1|Brazil|2020-03-20	South America|hCoV-19/Ecuador/USFQ-707/2020|EPI ISL 471269|B.1.1|Ecuador|2020-06-04	0.0001358799	South America
South America|hCoV-19/Brazil/MG-CV42/2020|EPI ISL 429695|B.1|Brazil|2020-03-20	South America|hCoV-19/Ecuador/USFQ-707/2020|EPI ISL 471269|B.1.1|Ecuador|2020-06-04	0.0002043308	South America
South America|hCoV-19/Peru/ARE-UPCH-0110/2020|EPI ISL 540987|B.1.5|Peru|2020-03-20	South America|hCoV-19/Ecuador/USFQ-707/2020|EPI ISL 471269|B.1.1|Ecuador|2020-06-04	0.0002039169	South America
South America|hCoV-19/Colombia/MAG-INS-81035/2020|EPI ISL 456125|B.1.255|Colombia|2020-03-20	South America|hCoV-19/Ecuador/USFQ-707/2020|EPI ISL 471269|B.1.1|Ecuador|2020-06-04	0.0002746320	South America
South America|hCoV-19/Brazil/MG-0217/2020|EPI ISL 470583|B.1.1.33|Brazil|2020-03-20	South America|hCoV-19/Ecuador/USFQ-707/2020|EPI ISL 471269|B.1.1|Ecuador|2020-06-04	0.0001397529	South America
South America|hCoV-19/Chile/RM-ISPCH-47/2020|EPI ISL 445326|B.1.5|Chile|2020-03-21	South America|hCoV-19/Ecuador/USFQ-707/2020|EPI ISL 471269|B.1.1|Ecuador|2020-06-04	0.0002378354	South America
South America|hCoV-19/Chile/MA-ISPCH-14/2020|EPI ISL 445295|B.1.98|Chile|2020-03-21	South America|hCoV-19/Ecuador/USFQ-707/2020|EPI ISL 471269|B.1.1|Ecuador|2020-06-04	0.0002038492	South America
South America|hCoV-19/Chile/RM-ISPCH-71/2020|EPI ISL 445367|B.1.1.33|Chile|2020-03-21	South America|hCoV-19/Ecuador/USFQ-707/2020|EPI ISL 471269|B.1.1|Ecuador|2020-06-04	0.0001698616	South America
South America|hCoV-19/Peru/LIM-UPCH-0119/2020|EPI ISL 568516|B.1.1|Peru|2020-03-21	South America|hCoV-19/Ecuador/USFQ-707/2020|EPI ISL 471269|B.1.1|Ecuador|2020-06-04	0.0001019103	South America
South America|hCoV-19/Chile/RM-ISPCH-23/2020|EPI ISL 445302|B.1.1|Chile|2020-03-21	South America|hCoV-19/Ecuador/USFQ-707/2020|EPI ISL 471269|B.1.1|Ecuador|2020-06-04	0.0000679369	South America
South America|hCoV-19/Chile/MA-ISPCH-9/2020|EPI ISL 445290|B.1|Chile|2020-03-21	South America|hCoV-19/Ecuador/USFQ-707/2020|EPI ISL 471269|B.1.1|Ecuador|2020-06-04	0.0002378406	South America
South America|hCoV-19/Chile/RM-ISPCH-48/2020|EPI ISL 445327|B.1.5|Chile|2020-03-21	South America|hCoV-19/Ecuador/USFQ-707/2020|EPI ISL 471269|B.1.1|Ecuador|2020-06-04	0.0002718111	South America
South America|hCoV-19/Chile/RM-ISPCH-70/2020|EPI ISL 445366|B.1.5|Chile|2020-03-21	South America|hCoV-19/Ecuador/USFQ-707/2020|EPI ISL 471269|B.1.1|Ecuador|2020-06-04	0.0002038545	South America
South America|hCoV-19/Chile/MA-ISPCH-13/2020|EPI ISL 445294|B.1|Chile|2020-03-21	South America|hCoV-19/Ecuador/USFQ-707/2020|EPI ISL 471269|B.1.1|Ecuador|2020-06-04	0.0002378487	South America
South America|hCoV-19/Chile/MA-ISPCH-10/2020|EPI ISL 445291|B.1|Chile|2020-03-21	South America|hCoV-19/Ecuador/USFQ-707/2020|EPI ISL 471269|B.1.1|Ecuador|2020-06-04	0.0002378567	South America
South America|hCoV-19/Brazil/CE-L12-CD224/2020|EPI ISL 476218|B.1.5|Brazil|2020-03-21	South America|hCoV-19/Ecuador/USFQ-707/2020|EPI ISL 471269|B.1.1|Ecuador|2020-06-04	0.0003235769	South America
South America|hCoV-19/Chile/RM-ISPCH-59/2020|EPI ISL 445355|B.1.5|Chile|2020-03-22	South America|hCoV-19/Ecuador/USFQ-707/2020|EPI ISL 471269|B.1.1|Ecuador|2020-06-04	0.0002378466	South America
South America|hCoV-19/Chile/MA-ISPCH-11/2020|EPI ISL 445292|B.1|Chile|2020-03-22	South America|hCoV-19/Ecuador/USFQ-707/2020|EPI ISL 471269|B.1.1|Ecuador|2020-06-04	0.0002718310	South America
South America|hCoV-19/Argentina/C3013/2020|EPI ISL 420598|B.1.220|Argentina|2020-03-22	South America|hCoV-19/Ecuador/USFQ-707/2020|EPI ISL 471269|B.1.1|Ecuador|2020-06-04	0.0002718111	South America
South America|hCoV-19/Brazil/SP-144/2020|EPI ISL 468310|B.1.1.33|Brazil|2020-03-22	South America|hCoV-19/Ecuador/USFQ-707/2020|EPI ISL 471269|B.1.1|Ecuador|2020-06-04	0.0001698581	South America
South America|hCoV-19/Peru/LIM-INS-168/2020|EPI ISL 536561|A.2|Peru|2020-03-22	South America|hCoV-19/Ecuador/USFQ-707/2020|EPI ISL 471269|B.1.1|Ecuador|2020-06-04	0.0005777845	South America
South America|hCoV-19/Chile/MA-ISPCH-15/2020|EPI ISL 445299|B.1|Chile|2020-03-22	South America|hCoV-19/Ecuador/USFQ-707/2020|EPI ISL 471269|B.1.1|Ecuador|2020-06-04	0.0002718239	South America
South America|hCoV-19/Aruba/AW-RIVM-10122/2020|EPI ISL 547449|B.40|Aruba|2020-03-22	South America|hCoV-19/Ecuador/USFQ-707/2020|EPI ISL 471269|B.1.1|Ecuador|2020-06-04	0.0005098004	South America
South America|hCoV-19/Brazil/DF-891/2020|EPI ISL 427298|B.1.1.33|Brazil|2020-03-22	South America|hCoV-19/Ecuador/USFQ-707/2020|EPI ISL 471269|B.1.1|Ecuador|2020-06-04	0.0001358799	South America
South America|hCoV-19/Colombia/BOL-INS-84730/2020|EPI ISL 497738|B.1|Colombia|2020-03-22	South America|hCoV-19/Ecuador/USFQ-707/2020|EPI ISL 471269|B.1.1|Ecuador|2020-06-04	0.0002038838	South America
South America|hCoV-19/Colombia/DC-INS-84861/2020|EPI ISL 456116|B.1.5|Colombia|2020-03-22	South America|hCoV-19/Ecuador/USFQ-707/2020|EPI ISL 471269|B.1.1|Ecuador|2020-06-04	0.0001728458	South America
South America|hCoV-19/Brazil/MG-CV49/2020|EPI ISL 429702|B.1.5|Brazil|2020-03-22	South America|hCoV-19/Ecuador/USFQ-707/2020|EPI ISL 471269|B.1.1|Ecuador|2020-06-04	0.0002454671	South America
South America|hCoV-19/Brazil/SP-L7-CD63/2020|EPI ISL 476432|B.1.255|Brazil|2020-03-22	South America|hCoV-19/Ecuador/USFQ-707/2020|EPI ISL 471269|B.1.1|Ecuador|2020-06-04	0.0002879754	South America
South America|hCoV-19/Brazil/SP-602/2020|EPI ISL 515526|B.1.1|Brazil|2020-03-23	South America|hCoV-19/Ecuador/USFQ-707/2020|EPI ISL 471269|B.1.1|Ecuador|2020-06-04	0.0001358861	South America
South America|hCoV-19/Peru/LAL-UPCH-0109/2020|EPI ISL 540986|B.1.1|Peru|2020-03-23	South America|hCoV-19/Ecuador/USFQ-707/2020|EPI ISL 471269|B.1.1|Ecuador|2020-06-04	0.0001698616	South America
South America|hCoV-19/Brazil/SP-279/2020|EPI ISL 527858|B.1.1.33|Brazil|2020-03-23	South America|hCoV-19/Ecuador/USFQ-707/2020|EPI ISL 471269|B.1.1|Ecuador|2020-06-04	0.0002038385	South America
South America|hCoV-19/Brazil/RJ-DCVN01/2020|EPI ISL 483065|B.1.3|Brazil|2020-03-23	South America|hCoV-19/Ecuador/USFQ-707/2020|EPI ISL 471269|B.1.1|Ecuador|2020-06-04	0.0003738104	South America
South America|hCoV-19/Brazil/DF-861/2020|EPI ISL 427296|B.1.1.33|Brazil|2020-03-23	South America|hCoV-19/Ecuador/USFQ-707/2020|EPI ISL 471269|B.1.1|Ecuador|2020-06-04	0.0001698536	South America
South America|hCoV-19/Brazil/DF-862/2020|EPI ISL 427297|B.1.1.33|Brazil|2020-03-23	South America|hCoV-19/Ecuador/USFQ-707/2020|EPI ISL 471269|B.1.1|Ecuador|2020-06-04	0.0001358799	South America
South America|hCoV-19/Chile/LI-ISPCH-9/2020|EPI ISL 445300|B.1.1|Chile|2020-03-23	South America|hCoV-19/Ecuador/USFQ-707/2020|EPI ISL 471269|B.1.1|Ecuador|2020-06-04	0.0001019111	South America
South America|hCoV-19/Chile/RM-ISPCH-51/2020|EPI ISL 445330|B.1|Chile|2020-03-23	South America|hCoV-19/Ecuador/USFQ-707/2020|EPI ISL 471269|B.1.1|Ecuador|2020-06-04	0.0002378486	South America
South America|hCoV-19/Chile/RM-ISPCH-50/2020|EPI ISL 445329|B|Chile|2020-03-23	South America|hCoV-19/Ecuador/USFQ-707/2020|EPI ISL 471269|B.1.1|Ecuador|2020-06-04	0.0003738386	South America
South America|hCoV-19/Chile/LI-ISPCH-8/2020|EPI ISL 445298|B.1.1|Chile|2020-03-23	South America|hCoV-19/Ecuador/USFQ-707/2020|EPI ISL 471269|B.1.1|Ecuador|2020-06-04	0.0001358944	South America
South America|hCoV-19/Colombia/CES-INS-87973/2020|EPI ISL 498153|B.1.255|Colombia|2020-03-23	South America|hCoV-19/Ecuador/USFQ-707/2020|EPI ISL 471269|B.1.1|Ecuador|2020-06-04	0.0002378567	South America
South America|hCoV-19/Colombia/QUI-INS-85082/2020|EPI ISL 497744|B|Colombia|2020-03-23	South America|hCoV-19/Ecuador/USFQ-707/2020|EPI ISL 471269|B.1.1|Ecuador|2020-06-04	0.0001698993	South America
South America|hCoV-19/Uruguay/UY-NYUMC857/2020|EPI ISL 457953|B.1.1.33|Uruguay|2020-03-23	South America|hCoV-19/Ecuador/USFQ-707/2020|EPI ISL 471269|B.1.1|Ecuador|2020-06-04	0.0001376517	South America
South America|hCoV-19/Peru/CAL-INS-137/2020|EPI ISL 536532|B.1.1.1|Peru|2020-03-23	South America|hCoV-19/Ecuador/USFQ-707/2020|EPI ISL 471269|B.1.1|Ecuador|2020-06-04	0.0001709775	South America
South America|hCoV-19/Brazil/MG-0218/2020|EPI ISL 470584|B.1.1.33|Brazil|2020-03-23	South America|hCoV-19/Ecuador/USFQ-707/2020|EPI ISL 471269|B.1.1|Ecuador|2020-06-04	0.0001382032	South America
South America|hCoV-19/Brazil/RJ-0247/2020|EPI ISL 470615|B.1.1.33|Brazil|2020-03-23	South America|hCoV-19/Ecuador/USFQ-707/2020|EPI ISL 471269|B.1.1|Ecuador|2020-06-04	0.0002078169	South America
South America|hCoV-19/Brazil/SP-L9-CD137/2020|EPI ISL 476484|B.1.1.33|Brazil|2020-03-23	South America|hCoV-19/Ecuador/USFQ-707/2020|EPI ISL 471269|B.1.1|Ecuador|2020-06-04	0.0002113951	South America
South America|hCoV-19/Brazil/SP-L7-CD70/2020|EPI ISL 476437|B.1.255|Brazil|2020-03-23	South America|hCoV-19/Ecuador/USFQ-707/2020|EPI ISL 471269|B.1.1|Ecuador|2020-06-04	0.0002468816	South America
South America|hCoV-19/Brazil/SP-L8-CD101/2020|EPI ISL 476450|B.1.1.33|Brazil|2020-03-23	South America|hCoV-19/Ecuador/USFQ-707/2020|EPI ISL 471269|B.1.1|Ecuador|2020-06-04	0.0001422675	South America
South America|hCoV-19/Brazil/CE-L11-CD196/2020|EPI ISL 476200|B.1.212|Brazil|2020-03-23	South America|hCoV-19/Ecuador/USFQ-707/2020|EPI ISL 471269|B.1.1|Ecuador|2020-06-04	0.0002874850	South America
South America|hCoV-19/Brazil/MA-IEC-162157/2020|EPI ISL 524797|B.1.1.33|Brazil|2020-03-24	South America|hCoV-19/Ecuador/USFQ-707/2020|EPI ISL 471269|B.1.1|Ecuador|2020-06-04	0.0001358797	South America
South America|hCoV-19/Brazil/SP-165/2020|EPI ISL 523963|B.1|Brazil|2020-03-24	South America|hCoV-19/Ecuador/USFQ-707/2020|EPI ISL 471269|B.1.1|Ecuador|2020-06-04	0.0002378406	South America
South America|hCoV-19/Peru/LIM-INS-019/2020|EPI ISL 491172|B.1.1.1|Peru|2020-03-24	South America|hCoV-19/Ecuador/USFQ-707/2020|EPI ISL 471269|B.1.1|Ecuador|2020-06-04	0.0002394304	South America
South America|hCoV-19/Peru/LIM-INS-022/2020|EPI ISL 491428|B.1.1.1|Peru|2020-03-24	South America|hCoV-19/Ecuador/USFQ-707/2020|EPI ISL 471269|B.1.1|Ecuador|2020-06-04	0.0002052214	South America
South America|hCoV-19/Brazil/SP-L7-CD72/2020|EPI ISL 476439|B.1.1.33|Brazil|2020-03-24	South America|hCoV-19/Ecuador/USFQ-707/2020|EPI ISL 471269|B.1.1|Ecuador|2020-06-04	0.0002058622	South America
South America|hCoV-19/Brazil/SP-L9-CD91/2020|EPI ISL 476490|B.1.255|Brazil|2020-03-24	South America|hCoV-19/Ecuador/USFQ-707/2020|EPI ISL 471269|B.1.1|Ecuador|2020-06-04	0.0002745286	South America
South America|hCoV-19/Brazil/SC-L16-CD314/2020|EPI ISL 476278|B.1.1.33|Brazil|2020-03-24	South America|hCoV-19/Ecuador/USFQ-707/2020|EPI ISL 471269|B.1.1|Ecuador|2020-06-04	0.0002059214	South America
South America|hCoV-19/Brazil/RJ-0248/2020|EPI ISL 470616|B.1.5|Brazil|2020-03-24	South America|hCoV-19/Ecuador/USFQ-707/2020|EPI ISL 471269|B.1.1|Ecuador|2020-06-04	0.0002419432	South America
South America|hCoV-19/Brazil/SP-L9-CD140/2020|EPI ISL 476487|B.1.1.33|Brazil|2020-03-24	South America|hCoV-19/Ecuador/USFQ-707/2020|EPI ISL 471269|B.1.1|Ecuador|2020-06-04	0.0001728358	South America
South America|hCoV-19/Brazil/SP-L9-CD139/2020|EPI ISL 476486|B.1.1.33|Brazil|2020-03-24	South America|hCoV-19/Ecuador/USFQ-707/2020|EPI ISL 471269|B.1.1|Ecuador|2020-06-04	0.0001421210	South America
South America|hCoV-19/Chile/MA-CMM-31600/2020|EPI ISL 459861|B.1|Chile|2020-03-25	South America|hCoV-19/Ecuador/USFQ-707/2020|EPI ISL 471269|B.1.1|Ecuador|2020-06-04	0.0002378404	South America
South America|hCoV-19/Brazil/SP-625/2020|EPI ISL 515528|B.1.1.33|Brazil|2020-03-25	South America|hCoV-19/Ecuador/USFQ-707/2020|EPI ISL 471269|B.1.1|Ecuador|2020-06-04	0.0001358799	South America
South America|hCoV-19/Brazil/RJ-818/2020|EPI ISL 427303|B.1.1.33|Brazil|2020-03-25	South America|hCoV-19/Ecuador/USFQ-707/2020|EPI ISL 471269|B.1.1|Ecuador|2020-06-04	0.0001698536	South America
South America|hCoV-19/Brazil/RJ-1111/2020|EPI ISL 456076|B.1.1.33|Brazil|2020-03-25	South America|hCoV-19/Ecuador/USFQ-707/2020|EPI ISL 471269|B.1.1|Ecuador|2020-06-04	0.0001698536	South America
South America|hCoV-19/Brazil/RJ-1119/2020|EPI ISL 456077|B.1.1.33|Brazil|2020-03-25	South America|hCoV-19/Ecuador/USFQ-707/2020|EPI ISL 471269|B.1.1|Ecuador|2020-06-04	0.0001358845	South America
South America|hCoV-19/Peru/LIM-INS-017/2020|EPI ISL 490316|B.1.255|Peru|2020-03-25	South America|hCoV-19/Ecuador/USFQ-707/2020|EPI ISL 471269|B.1.1|Ecuador|2020-06-04	0.0002394594	South America
South America|hCoV-19/Peru/LIM-INS-024/2020|EPI ISL 491429|A.2|Peru|2020-03-25	South America|hCoV-19/Ecuador/USFQ-707/2020|EPI ISL 471269|B.1.1|Ecuador|2020-06-04	0.0005475018	South America
South America|hCoV-19/Peru/LIM-INS-018/2020|EPI ISL 490975|B.1|Peru|2020-03-25	South America|hCoV-19/Ecuador/USFQ-707/2020|EPI ISL 471269|B.1.1|Ecuador|2020-06-04	0.0003079130	South America
South America|hCoV-19/Brazil/SP-636/2020|EPI ISL 515550|B.1.1.33|Brazil|2020-03-25	South America|hCoV-19/Ecuador/USFQ-707/2020|EPI ISL 471269|B.1.1|Ecuador|2020-06-04	0.0001358845	South America
South America|hCoV-19/Colombia/ANT-UdeA-200325-01/2020|EPI ISL 536399|B.1.5|Colombia|2020-03-25	South America|hCoV-19/Ecuador/USFQ-707/2020|EPI ISL 471269|B.1.1|Ecuador|2020-06-04	0.0002038683	South America
South America|hCoV-19/Colombia/MAG-INS-87968/2020|EPI ISL 498152|B.1|Colombia|2020-03-25	South America|hCoV-19/Ecuador/USFQ-707/2020|EPI ISL 471269|B.1.1|Ecuador|2020-06-04	0.0003398457	South America
South America|hCoV-19/Chile/AR-ISPCH-14/2020|EPI ISL 445348|B.1.255|Chile|2020-03-25	South America|hCoV-19/Ecuador/USFQ-707/2020|EPI ISL 471269|B.1.1|Ecuador|2020-06-04	0.0002378648	South America
South America|hCoV-19/Colombia/ATL-INS-88612/2020|EPI ISL 498155|B.1|Colombia|2020-03-25	South America|hCoV-19/Ecuador/USFQ-707/2020|EPI ISL 471269|B.1.1|Ecuador|2020-06-04	0.0002038769	South America
South America|hCoV-19/Uruguay/UY-NYUMC861/2020|EPI ISL 457957|B.1.1.1|Uruguay|2020-03-25	South America|hCoV-19/Ecuador/USFQ-707/2020|EPI ISL 471269|B.1.1|Ecuador|2020-06-04	0.0002403624	South America
South America|hCoV-19/Brazil/SP-L11-CD93/2020|EPI ISL 476204|B.1.1.33|Brazil|2020-03-25	South America|hCoV-19/Ecuador/USFQ-707/2020|EPI ISL 471269|B.1.1|Ecuador|2020-06-04	0.0002444390	South America
South America|hCoV-19/Brazil/RJ-0249/2020|EPI ISL 470617|B.1.1.33|Brazil|2020-03-25	South America|hCoV-19/Ecuador/USFQ-707/2020|EPI ISL 471269|B.1.1|Ecuador|2020-06-04	0.0001382894	South America
South America|hCoV-19/Brazil/RJ-872/2020|EPI ISL 427304|B.1.1.33|Brazil|2020-03-26	South America|hCoV-19/Ecuador/USFQ-707/2020|EPI ISL 471269|B.1.1|Ecuador|2020-06-04	0.0002038385	South America
South America|hCoV-19/Brazil/PR-5623/2020|EPI ISL 541346|B.1.3|Brazil|2020-03-26	South America|hCoV-19/Ecuador/USFQ-707/2020|EPI ISL 471269|B.1.1|Ecuador|2020-06-04	0.0003738054	South America
South America|hCoV-19/Colombia/CAL-GUR-0072/2020|EPI ISL 447734|A.2|Colombia|2020-03-26	South America|hCoV-19/Ecuador/USFQ-707/2020|EPI ISL 471269|B.1.1|Ecuador|2020-06-04	0.0006118064	South America
South America|hCoV-19/Colombia/VAC-GUR-0084/2020|EPI ISL 447735|B.1|Colombia|2020-03-26	South America|hCoV-19/Ecuador/USFQ-707/2020|EPI ISL 471269|B.1.1|Ecuador|2020-06-04	0.0002378810	South America
South America|hCoV-19/Colombia/VAC-GUR-0135/2020|EPI ISL 447737|B.1|Colombia|2020-03-26	South America|hCoV-19/Ecuador/USFQ-707/2020|EPI ISL 471269|B.1.1|Ecuador|2020-06-04	0.0002720272	South America
South America|hCoV-19/Colombia/BOY-INS-88871/2020|EPI ISL 498158|B|Colombia|2020-03-26	South America|hCoV-19/Ecuador/USFQ-707/2020|EPI ISL 471269|B.1.1|Ecuador|2020-06-04	0.0001698936	South America
South America|hCoV-19/Colombia/VAC-GUR-0094/2020|EPI ISL 447736|B.1|Colombia|2020-03-26	South America|hCoV-19/Ecuador/USFQ-707/2020|EPI ISL 471269|B.1.1|Ecuador|2020-06-04	0.0002730519	South America
South America|hCoV-19/Uruguay/UY-NYUMC863/2020|EPI ISL 457959|B|Uruguay|2020-03-26	South America|hCoV-19/Ecuador/USFQ-707/2020|EPI ISL 471269|B.1.1|Ecuador|2020-06-04	0.0004822801	South America
South America|hCoV-19/Brazil/SC-L17-CD322/2020|EPI ISL 476297|B.1.1.33|Brazil|2020-03-26	South America|hCoV-19/Ecuador/USFQ-707/2020|EPI ISL 471269|B.1.1|Ecuador|2020-06-04	0.0001372316	South America
South America|hCoV-19/Brazil/RJ-0250/2020|EPI ISL 470618|B.1.1.33|Brazil|2020-03-26	South America|hCoV-19/Ecuador/USFQ-707/2020|EPI ISL 471269|B.1.1|Ecuador|2020-06-04	0.0001373777	South America
South America|hCoV-19/Brazil/SP-L14-CD241/2020|EPI ISL 476245|B.1.1.33|Brazil|2020-03-26	South America|hCoV-19/Ecuador/USFQ-707/2020|EPI ISL 471269|B.1.1|Ecuador|2020-06-04	0.0001411783	South America
South America|hCoV-19/Argentina/PAIS-A0003/2020|EPI ISL 430795|B.1|Argentina|2020-03-26	South America|hCoV-19/Ecuador/USFQ-707/2020|EPI ISL 471269|B.1.1|Ecuador|2020-06-04	0.0002851401	South America
South America|hCoV-19/Argentina/PAIS-A0004/2020|EPI ISL 430796|B.1.5|Argentina|2020-03-27	South America|hCoV-19/Ecuador/USFQ-707/2020|EPI ISL 471269|B.1.1|Ecuador|2020-06-04	0.0003058299	South America
South America|hCoV-19/Argentina/PAIS-A0005/2020|EPI ISL 430797|B.1.1|Argentina|2020-03-27	South America|hCoV-19/Ecuador/USFQ-707/2020|EPI ISL 471269|B.1.1|Ecuador|2020-06-04	0.0001360868	South America
South America|hCoV-19/Chile/RM-CMM-32205/2020|EPI ISL 459859|B.1.5|Chile|2020-03-27	South America|hCoV-19/Ecuador/USFQ-707/2020|EPI ISL 471269|B.1.1|Ecuador|2020-06-04	0.0002038545	South America
South America|hCoV-19/Peru/LIM-INS-020/2020|EPI ISL 490976|B.1.1.1|Peru|2020-03-27	South America|hCoV-19/Ecuador/USFQ-707/2020|EPI ISL 471269|B.1.1|Ecuador|2020-06-04	0.0002053267	South America
South America|hCoV-19/Brazil/RJ-0251/2020|EPI ISL 470619|B.1|Brazil|2020-03-27	South America|hCoV-19/Ecuador/USFQ-707/2020|EPI ISL 471269|B.1.1|Ecuador|2020-06-04	0.0002073696	South America
South America|hCoV-19/Brazil/SP-L14-CD260/2020|EPI ISL 476256|B.1|Brazil|2020-03-27	South America|hCoV-19/Ecuador/USFQ-707/2020|EPI ISL 471269|B.1.1|Ecuador|2020-06-04	0.0002074342	South America
South America|hCoV-19/Brazil/SP-L14-CD242/2020|EPI ISL 476246|B.1.1.33|Brazil|2020-03-27	South America|hCoV-19/Ecuador/USFQ-707/2020|EPI ISL 471269|B.1.1|Ecuador|2020-06-04	0.0001383228	South America
South America|hCoV-19/Brazil/SP-L17-CD324/2020|EPI ISL 476298|B.1.1|Brazil|2020-03-27	South America|hCoV-19/Ecuador/USFQ-707/2020|EPI ISL 471269|B.1.1|Ecuador|2020-06-04	0.0001760168	South America
South America|hCoV-19/Brazil/SP-L17-CD327/2020|EPI ISL 476299|B.1.212|Brazil|2020-03-27	South America|hCoV-19/Ecuador/USFQ-707/2020|EPI ISL 471269|B.1.1|Ecuador|2020-06-04	0.0003196249	South America
South America|hCoV-19/Chile/RM-ISPCH-75/2020|EPI ISL 445371|B.1.5|Chile|2020-03-28	South America|hCoV-19/Ecuador/USFQ-707/2020|EPI ISL 471269|B.1.1|Ecuador|2020-06-04	0.0002378418	South America
South America|hCoV-19/Argentina/PAIS-A0006/2020|EPI ISL 430798|B.1.3|Argentina|2020-03-28	South America|hCoV-19/Ecuador/USFQ-707/2020|EPI ISL 471269|B.1.1|Ecuador|2020-06-04	0.0003398040	South America
South America|hCoV-19/Colombia/CUN-GUR-0454/2020|EPI ISL 447744|B.1.255|Colombia|2020-03-28	South America|hCoV-19/Ecuador/USFQ-707/2020|EPI ISL 471269|B.1.1|Ecuador|2020-06-04	0.0002378486	South America
South America|hCoV-19/Colombia/RIS-INS-87267/2020|EPI ISL 497745|B.1|Colombia|2020-03-28	South America|hCoV-19/Ecuador/USFQ-707/2020|EPI ISL 471269|B.1.1|Ecuador|2020-06-04	0.0002378567	South America
South America|hCoV-19/Brazil/SP-120/2020|EPI ISL 515521|B.1.1.33|Brazil|2020-03-28	South America|hCoV-19/Ecuador/USFQ-707/2020|EPI ISL 471269|B.1.1|Ecuador|2020-06-04	0.0001359260	South America
South America|hCoV-19/Brazil/PR-5622/2020|EPI ISL 541345|B.1|Brazil|2020-03-28	South America|hCoV-19/Ecuador/USFQ-707/2020|EPI ISL 471269|B.1.1|Ecuador|2020-06-04	0.0002723235	South America
South America|hCoV-19/Uruguay/UY-NYUMC865/2020|EPI ISL 457961|B|Uruguay|2020-03-28	South America|hCoV-19/Ecuador/USFQ-707/2020|EPI ISL 471269|B.1.1|Ecuador|2020-06-04	0.0004803773	South America
South America|hCoV-19/Uruguay/UY-NYUMC867/2020|EPI ISL 457963|B.1.1.1|Uruguay|2020-03-28	South America|hCoV-19/Ecuador/USFQ-707/2020|EPI ISL 471269|B.1.1|Ecuador|2020-06-04	0.0002400904	South America
South America|hCoV-19/Brazil/CE-L16-CD332/2020|EPI ISL 476281|B.1.1.33|Brazil|2020-03-28	South America|hCoV-19/Ecuador/USFQ-707/2020|EPI ISL 471269|B.1.1|Ecuador|2020-06-04	0.0001406224	South America
South America|hCoV-19/Brazil/SP-551/2020|EPI ISL 471554|B.1.1.33|Brazil|2020-03-29	South America|hCoV-19/Ecuador/USFQ-707/2020|EPI ISL 471269|B.1.1|Ecuador|2020-06-04	0.0001358798	South America
South America|hCoV-19/Colombia/NAR-GUR-0627/2020|EPI ISL 447749|B.1.1|Colombia|2020-03-29	South America|hCoV-19/Ecuador/USFQ-707/2020|EPI ISL 471269|B.1.1|Ecuador|2020-06-04	0.0001389811	South America
South America|hCoV-19/Argentina/PAIS-A0007/2020|EPI ISL 430799|B.1.5|Argentina|2020-03-30	South America|hCoV-19/Ecuador/USFQ-707/2020|EPI ISL 471269|B.1.1|Ecuador|2020-06-04	0.0002038544	South America
South America|hCoV-19/Chile/MA-ISPCH-17/2020|EPI ISL 445372|B.1|Chile|2020-03-30	South America|hCoV-19/Ecuador/USFQ-707/2020|EPI ISL 471269|B.1.1|Ecuador|2020-06-04	0.0002378406	South America
South America|hCoV-19/Colombia/HUI-GUR-0900/2020|EPI ISL 447752|B.1|Colombia|2020-03-30	South America|hCoV-19/Ecuador/USFQ-707/2020|EPI ISL 471269|B.1.1|Ecuador|2020-06-04	0.0003400760	South America
South America|hCoV-19/Colombia/CHO-GUR-0787/2020|EPI ISL 447750|B.1|Colombia|2020-03-30	South America|hCoV-19/Ecuador/USFQ-707/2020|EPI ISL 471269|B.1.1|Ecuador|2020-06-04	0.0002718459	South America
South America|hCoV-19/Brazil/RJ-899/2020|EPI ISL 456071|B.1.1.33|Brazil|2020-03-30	South America|hCoV-19/Ecuador/USFQ-707/2020|EPI ISL 471269|B.1.1|Ecuador|2020-06-04	0.0002039270	South America
South America|hCoV-19/Colombia/NAR-INS-94679/2020|EPI ISL 498162|A.2|Colombia|2020-03-30	South America|hCoV-19/Ecuador/USFQ-707/2020|EPI ISL 471269|B.1.1|Ecuador|2020-06-04	0.0005778238	South America
South America|hCoV-19/Colombia/ATL-INS-88712/2020|EPI ISL 498156|B.1.5|Colombia|2020-03-30	South America|hCoV-19/Ecuador/USFQ-707/2020|EPI ISL 471269|B.1.1|Ecuador|2020-06-04	0.0002038683	South America
South America|hCoV-19/Chile/VS-ISPCH-5/2020|EPI ISL 445337|B.1|Chile|2020-03-30	South America|hCoV-19/Ecuador/USFQ-707/2020|EPI ISL 471269|B.1.1|Ecuador|2020-06-04	0.0002718516	South America
South America|hCoV-19/Colombia/BOY-INS-88859/2020|EPI ISL 498157|B.1.255|Colombia|2020-03-30	South America|hCoV-19/Ecuador/USFQ-707/2020|EPI ISL 471269|B.1.1|Ecuador|2020-06-04	0.0002378648	South America
South America|hCoV-19/Colombia/BOL-INS-94411/2020|EPI ISL 498161|B.1|Colombia|2020-03-30	South America|hCoV-19/Ecuador/USFQ-707/2020|EPI ISL 471269|B.1.1|Ecuador|2020-06-04	0.0002718608	South America
South America|hCoV-19/Brazil/RJ-0252/2020|EPI ISL 470620|B.1.1.33|Brazil|2020-03-30	South America|hCoV-19/Ecuador/USFQ-707/2020|EPI ISL 471269|B.1.1|Ecuador|2020-06-04	0.0002057605	South America
South America|hCoV-19/Brazil/CE-L16-CD344/2020|EPI ISL 476288|B.1.5|Brazil|2020-03-30	South America|hCoV-19/Ecuador/USFQ-707/2020|EPI ISL 471269|B.1.1|Ecuador|2020-06-04	0.0002402204	South America
South America|hCoV-19/Brazil/CE-L16-CD346/2020|EPI ISL 476289|B.1.212|Brazil|2020-03-30	South America|hCoV-19/Ecuador/USFQ-707/2020|EPI ISL 471269|B.1.1|Ecuador|2020-06-04	0.0003432396	South America
South America|hCoV-19/Ecuador/HGSQ-USFQ-018/2020|EPI ISL 422563|B.1.1|Ecuador|2020-03-30	South America|hCoV-19/Ecuador/USFQ-707/2020|EPI ISL 471269|B.1.1|Ecuador|2020-06-04	0.0001726136	South America
South America|hCoV-19/Brazil/SP-L15-CD272/2020|EPI ISL 476265|B.1.255|Brazil|2020-03-30	South America|hCoV-19/Ecuador/USFQ-707/2020|EPI ISL 471269|B.1.1|Ecuador|2020-06-04	0.0002420171	South America
South America|hCoV-19/Brazil/SC-L16-CD350/2020|EPI ISL 476292|B.1.1.33|Brazil|2020-03-30	South America|hCoV-19/Ecuador/USFQ-707/2020|EPI ISL 471269|B.1.1|Ecuador|2020-06-04	0.0001382750	South America
South America|hCoV-19/Brazil/SP-L16-CD339/2020|EPI ISL 476286|B.1.1.33|Brazil|2020-03-30	South America|hCoV-19/Ecuador/USFQ-707/2020|EPI ISL 471269|B.1.1|Ecuador|2020-06-04	0.0001382894	South America
South America|hCoV-19/Brazil/SP-L15-CD274/2020|EPI ISL 476267|B.1.1|Brazil|2020-03-30	South America|hCoV-19/Ecuador/USFQ-707/2020|EPI ISL 471269|B.1.1|Ecuador|2020-06-04	0.0001729959	South America
South America|hCoV-19/Uruguay/UY-NYUMC866/2020|EPI ISL 457962|B.1.1.1|Uruguay|2020-03-30	South America|hCoV-19/Ecuador/USFQ-707/2020|EPI ISL 471269|B.1.1|Ecuador|2020-06-04	0.0002464631	South America
South America|hCoV-19/Brazil/SP-L15-CD283/2020|EPI ISL 476274|B.1.1.33|Brazil|2020-03-30	South America|hCoV-19/Ecuador/USFQ-707/2020|EPI ISL 471269|B.1.1|Ecuador|2020-06-04	0.0001760297	South America
South America|hCoV-19/Colombia/HUI-GUR-0920/2020|EPI ISL 447753|B.1.5|Colombia|2020-03-30	South America|hCoV-19/Ecuador/USFQ-707/2020|EPI ISL 471269|B.1.1|Ecuador|2020-06-04	0.0002127058	South America
South America|hCoV-19/Peru/ANC-INS-132/2020|EPI ISL 536529|B.1.1.1|Peru|2020-03-31	South America|hCoV-19/Ecuador/USFQ-707/2020|EPI ISL 471269|B.1.1|Ecuador|2020-06-04	0.0002378113	South America
South America|hCoV-19/Argentina/PAIS-A0009/2020|EPI ISL 430801|B.1.5|Argentina|2020-03-31	South America|hCoV-19/Ecuador/USFQ-707/2020|EPI ISL 471269|B.1.1|Ecuador|2020-06-04	0.0002038545	South America
South America|hCoV-19/Brazil/SP-122/2020|EPI ISL 515522|B.1.1.33|Brazil|2020-03-31	South America|hCoV-19/Ecuador/USFQ-707/2020|EPI ISL 471269|B.1.1|Ecuador|2020-06-04	0.0001358799	South America
South America|hCoV-19/Argentina/PAIS-A0011/2020|EPI ISL 430802|B.1.1|Argentina|2020-03-31	South America|hCoV-19/Ecuador/USFQ-707/2020|EPI ISL 471269|B.1.1|Ecuador|2020-06-04	0.0001019124	South America
South America|hCoV-19/Colombia/RIS-GUV-92087/2020|EPI ISL 447760|B.1.8|Colombia|2020-03-31	South America|hCoV-19/Ecuador/USFQ-707/2020|EPI ISL 471269|B.1.1|Ecuador|2020-06-04	0.0002038614	South America
South America|hCoV-19/Colombia/HUI-GUV-92061/2020|EPI ISL 447759|B.1.5|Colombia|2020-03-31	South America|hCoV-19/Ecuador/USFQ-707/2020|EPI ISL 471269|B.1.1|Ecuador|2020-06-04	0.0002039237	South America
South America|hCoV-19/Colombia/VAC-GUV-92034/2020|EPI ISL 447755|B.1.5|Colombia|2020-03-31	South America|hCoV-19/Ecuador/USFQ-707/2020|EPI ISL 471269|B.1.1|Ecuador|2020-06-04	0.0003059974	South America
South America|hCoV-19/Colombia/VAC-GUV-92042/2020|EPI ISL 447756|B.1.5|Colombia|2020-03-31	South America|hCoV-19/Ecuador/USFQ-707/2020|EPI ISL 471269|B.1.1|Ecuador|2020-06-04	0.0002380004	South America
South America|hCoV-19/Peru/ICA-INS-040/2020|EPI ISL 491462|B.1.1.1|Peru|2020-03-31	South America|hCoV-19/Ecuador/USFQ-707/2020|EPI ISL 471269|B.1.1|Ecuador|2020-06-04	0.0002394418	South America
South America|hCoV-19/Colombia/MAG-INS-95839/2020|EPI ISL 498166|B.1.255|Colombia|2020-03-31	South America|hCoV-19/Ecuador/USFQ-707/2020|EPI ISL 471269|B.1.1|Ecuador|2020-06-04	0.0002718552	South America
South America|hCoV-19/Colombia/CAU-INS-89002/2020|EPI ISL 498159|B.1|Colombia|2020-03-31	South America|hCoV-19/Ecuador/USFQ-707/2020|EPI ISL 471269|B.1.1|Ecuador|2020-06-04	0.0001698878	South America
South America|hCoV-19/Colombia/CES-INS-89781/2020|EPI ISL 498160|B.1.255|Colombia|2020-03-31	South America|hCoV-19/Ecuador/USFQ-707/2020|EPI ISL 471269|B.1.1|Ecuador|2020-06-04	0.0002378567	South America
South America|hCoV-19/Colombia/ANT-GUV-92256/2020|EPI ISL 447768|B.1|Colombia|2020-03-31	South America|hCoV-19/Ecuador/USFQ-707/2020|EPI ISL 471269|B.1.1|Ecuador|2020-06-04	0.0002040321	South America
South America|hCoV-19/Colombia/ANT-GUV-92146/2020|EPI ISL 447761|B|Colombia|2020-03-31	South America|hCoV-19/Ecuador/USFQ-707/2020|EPI ISL 471269|B.1.1|Ecuador|2020-06-04	0.0003405372	South America
South America|hCoV-19/Brazil/MA-L17-CD363/2020|EPI ISL 476309|B.1.1.33|Brazil|2020-03-31	South America|hCoV-19/Ecuador/USFQ-707/2020|EPI ISL 471269|B.1.1|Ecuador|2020-06-04	0.0001728358	South America
South America|hCoV-19/Brazil/BA-L17-CD359/2020|EPI ISL 476305|B.1.1.33|Brazil|2020-03-31	South America|hCoV-19/Ecuador/USFQ-707/2020|EPI ISL 471269|B.1.1|Ecuador|2020-06-04	0.0001728358	South America
South America|hCoV-19/Brazil/PR-L17-CD365/2020|EPI ISL 476311|B.1.1|Brazil|2020-03-31	South America|hCoV-19/Ecuador/USFQ-707/2020|EPI ISL 471269|B.1.1|Ecuador|2020-06-04	0.0001037017	South America
South America|hCoV-19/Brazil/SC-L17-CD372/2020|EPI ISL 476317|B.1.1.33|Brazil|2020-03-31	South America|hCoV-19/Ecuador/USFQ-707/2020|EPI ISL 471269|B.1.1|Ecuador|2020-06-04	0.0001394218	South America
South America|hCoV-19/Brazil/CE-L17-CD361/2020|EPI ISL 476307|B.1.212|Brazil|2020-03-31	South America|hCoV-19/Ecuador/USFQ-707/2020|EPI ISL 471269|B.1.1|Ecuador|2020-06-04	0.0003137671	South America
South America|hCoV-19/Brazil/SP-L17-CD357/2020|EPI ISL 476303|B.1.1.33|Brazil|2020-03-31	South America|hCoV-19/Ecuador/USFQ-707/2020|EPI ISL 471269|B.1.1|Ecuador|2020-06-04	0.0001742812	South America
South America|hCoV-19/Colombia/HUI-GUV-92060/2020|EPI ISL 447758|B.1.5|Colombia|2020-03-31	South America|hCoV-19/Ecuador/USFQ-707/2020|EPI ISL 471269|B.1.1|Ecuador|2020-06-04	0.0002125490	South America
South America|hCoV-19/Peru/CAL-INS-135/2020|EPI ISL 536530|B.1.1|Peru|2020-03-31	South America|hCoV-19/Ecuador/USFQ-707/2020|EPI ISL 471269|B.1.1|Ecuador|2020-06-04	0.0002843339	South America
South America|hCoV-19/Argentina/PAIS-A0012/2020|EPI ISL 430803|B.1.5|Argentina|2020-04-01	South America|hCoV-19/Ecuador/USFQ-707/2020|EPI ISL 471269|B.1.1|Ecuador|2020-06-04	0.0002718176	South America
South America|hCoV-19/Brazil/SP-137/2020|EPI ISL 515543|B.1.1.33|Brazil|2020-04-01	South America|hCoV-19/Ecuador/USFQ-707/2020|EPI ISL 471269|B.1.1|Ecuador|2020-06-04	0.0001698616	South America
South America|hCoV-19/Peru/LAM-INS-126/2020|EPI ISL 536524|C.14|Peru|2020-04-01	South America|hCoV-19/Ecuador/USFQ-707/2020|EPI ISL 471269|B.1.1|Ecuador|2020-06-04	0.0002718040	South America
South America|hCoV-19/Chile/RM-ISPCH-56/2020|EPI ISL 445352|B.1.1.33|Chile|2020-04-01	South America|hCoV-19/Ecuador/USFQ-707/2020|EPI ISL 471269|B.1.1|Ecuador|2020-06-04	0.0001358799	South America
South America|hCoV-19/Peru/JUN-INS-131/2020|EPI ISL 536528|B.1|Peru|2020-04-01	South America|hCoV-19/Ecuador/USFQ-707/2020|EPI ISL 471269|B.1.1|Ecuador|2020-06-04	0.0003397951	South America
South America|hCoV-19/Peru/LAM-INS-125/2020|EPI ISL 536523|C.14|Peru|2020-04-01	South America|hCoV-19/Ecuador/USFQ-707/2020|EPI ISL 471269|B.1.1|Ecuador|2020-06-04	0.0003058007	South America
South America|hCoV-19/Argentina/PAIS-A0013/2020|EPI ISL 430804|B.1.5|Argentina|2020-04-01	South America|hCoV-19/Ecuador/USFQ-707/2020|EPI ISL 471269|B.1.1|Ecuador|2020-06-04	0.0002038545	South America
South America|hCoV-19/Peru/LAM-INS-169/2020|EPI ISL 536562|B.1.1.1|Peru|2020-04-01	South America|hCoV-19/Ecuador/USFQ-707/2020|EPI ISL 471269|B.1.1|Ecuador|2020-06-04	0.0002718040	South America
South America|hCoV-19/Argentina/PAIS-A0014/2020|EPI ISL 430805|B.1.1|Argentina|2020-04-01	South America|hCoV-19/Ecuador/USFQ-707/2020|EPI ISL 471269|B.1.1|Ecuador|2020-06-04	0.0001701123	South America
South America|hCoV-19/Chile/RM-ISPCH-54/2020|EPI ISL 445350|B.1.1.1|Chile|2020-04-01	South America|hCoV-19/Ecuador/USFQ-707/2020|EPI ISL 471269|B.1.1|Ecuador|2020-06-04	0.0002378120	South America
South America|hCoV-19/Brazil/RJ-1065/2020|EPI ISL 456074|B.1.1.33|Brazil|2020-04-01	South America|hCoV-19/Ecuador/USFQ-707/2020|EPI ISL 471269|B.1.1|Ecuador|2020-06-04	0.0001698536	South America
South America|hCoV-19/Brazil/RJ-1056/2020|EPI ISL 456072|B.1.1.33|Brazil|2020-04-01	South America|hCoV-19/Ecuador/USFQ-707/2020|EPI ISL 471269|B.1.1|Ecuador|2020-06-04	0.0001358799	South America
South America|hCoV-19/Colombia/MAG-GVI-93457/2020|EPI ISL 447778|B.1.255|Colombia|2020-04-01	South America|hCoV-19/Ecuador/USFQ-707/2020|EPI ISL 471269|B.1.1|Ecuador|2020-06-04	0.0002718459	South America
South America|hCoV-19/Colombia/VAC-GVI-93366/2020|EPI ISL 447774|B.1|Colombia|2020-04-01	South America|hCoV-19/Ecuador/USFQ-707/2020|EPI ISL 471269|B.1.1|Ecuador|2020-06-04	0.0002379214	South America
South America|hCoV-19/Colombia/ANT-GUV-92250/2020|EPI ISL 447766|B.1|Colombia|2020-04-01	South America|hCoV-19/Ecuador/USFQ-707/2020|EPI ISL 471269|B.1.1|Ecuador|2020-06-04	0.0002379214	South America
South America|hCoV-19/Colombia/VAC-GVI-93467/2020|EPI ISL 447779|B.1.1|Colombia|2020-04-01	South America|hCoV-19/Ecuador/USFQ-707/2020|EPI ISL 471269|B.1.1|Ecuador|2020-06-04	0.0001019422	South America
South America|hCoV-19/Colombia/MAG-GVI-93450/2020|EPI ISL 447777|B.1.255|Colombia|2020-04-01	South America|hCoV-19/Ecuador/USFQ-707/2020|EPI ISL 471269|B.1.1|Ecuador|2020-06-04	0.0002379942	South America
South America|hCoV-19/Colombia/VAC-GVI-93470/2020|EPI ISL 447780|B.1|Colombia|2020-04-01	South America|hCoV-19/Ecuador/USFQ-707/2020|EPI ISL 471269|B.1.1|Ecuador|2020-06-04	0.0002720991	South America
South America|hCoV-19/Colombia/VAC-GVI-93381/2020|EPI ISL 447775|B.1|Colombia|2020-04-01	South America|hCoV-19/Ecuador/USFQ-707/2020|EPI ISL 471269|B.1.1|Ecuador|2020-06-04	0.0002380913	South America
South America|hCoV-19/Peru/LAM-INS-034/2020|EPI ISL 491459|C.14|Peru|2020-04-01	South America|hCoV-19/Ecuador/USFQ-707/2020|EPI ISL 471269|B.1.1|Ecuador|2020-06-04	0.0002736539	South America
South America|hCoV-19/Peru/LIM-INS-060/2020|EPI ISL 524473|B.1.1|Peru|2020-04-01	South America|hCoV-19/Ecuador/USFQ-707/2020|EPI ISL 471269|B.1.1|Ecuador|2020-06-04	0.0001368110	South America
South America|hCoV-19/Peru/LAM-INS-038/2020|EPI ISL 491461|C.14|Peru|2020-04-01	South America|hCoV-19/Ecuador/USFQ-707/2020|EPI ISL 471269|B.1.1|Ecuador|2020-06-04	0.0003078822	South America
South America|hCoV-19/Peru/LAM-INS-035/2020|EPI ISL 491460|B.1.1.1|Peru|2020-04-01	South America|hCoV-19/Ecuador/USFQ-707/2020|EPI ISL 471269|B.1.1|Ecuador|2020-06-04	0.0002736539	South America
South America|hCoV-19/Peru/CAJ-INS-057/2020|EPI ISL 517713|B.1.1.1|Peru|2020-04-01	South America|hCoV-19/Ecuador/USFQ-707/2020|EPI ISL 471269|B.1.1|Ecuador|2020-06-04	0.0002394418	South America
South America|hCoV-19/Chile/RM-ISPCH-53/2020|EPI ISL 449800|B.1.5|Chile|2020-04-01	South America|hCoV-19/Ecuador/USFQ-707/2020|EPI ISL 471269|B.1.1|Ecuador|2020-06-04	0.0006120115	South America
South America|hCoV-19/Brazil/RJ-1058/2020|EPI ISL 456073|B.1.1.33|Brazil|2020-04-01	South America|hCoV-19/Ecuador/USFQ-707/2020|EPI ISL 471269|B.1.1|Ecuador|2020-06-04	0.0001699309	South America
South America|hCoV-19/Colombia/VAC-GVI-93352/2020|EPI ISL 447771|B.1|Colombia|2020-04-01	South America|hCoV-19/Ecuador/USFQ-707/2020|EPI ISL 471269|B.1.1|Ecuador|2020-06-04	0.0002379538	South America
South America|hCoV-19/Colombia/COR-INS-95319/2020|EPI ISL 498163|B.1|Colombia|2020-04-01	South America|hCoV-19/Ecuador/USFQ-707/2020|EPI ISL 471269|B.1.1|Ecuador|2020-06-04	0.0001698878	South America
South America|hCoV-19/Colombia/VAC-INS-96183/2020|EPI ISL 456147|B.1|Colombia|2020-04-01	South America|hCoV-19/Ecuador/USFQ-707/2020|EPI ISL 471269|B.1.1|Ecuador|2020-06-04	0.0002719845	South America
South America|hCoV-19/Colombia/VAC-INS-96176/2020|EPI ISL 456152|B|Colombia|2020-04-01	South America|hCoV-19/Ecuador/USFQ-707/2020|EPI ISL 471269|B.1.1|Ecuador|2020-06-04	0.0004764407	South America
South America|hCoV-19/Peru/JUN-INS-127/2020|EPI ISL 536525|B.1|Peru|2020-04-01	South America|hCoV-19/Ecuador/USFQ-707/2020|EPI ISL 471269|B.1.1|Ecuador|2020-06-04	0.0002042350	South America
South America|hCoV-19/Colombia/ANT-GUV-92252/2020|EPI ISL 447767|B|Colombia|2020-04-01	South America|hCoV-19/Ecuador/USFQ-707/2020|EPI ISL 471269|B.1.1|Ecuador|2020-06-04	0.0004444380	South America
South America|hCoV-19/Colombia/CUN-GVI-93301/2020|EPI ISL 447769|B.1.255|Colombia|2020-04-01	South America|hCoV-19/Ecuador/USFQ-707/2020|EPI ISL 471269|B.1.1|Ecuador|2020-06-04	0.0003078269	South America
South America|hCoV-19/Peru/LAM-INS-170/2020|EPI ISL 536563|B.1.1.1|Peru|2020-04-01	South America|hCoV-19/Ecuador/USFQ-707/2020|EPI ISL 471269|B.1.1|Ecuador|2020-06-04	0.0003070605	South America
South America|hCoV-19/Peru/LAM-INS-171/2020|EPI ISL 536564|B.1.5|Peru|2020-04-01	South America|hCoV-19/Ecuador/USFQ-707/2020|EPI ISL 471269|B.1.1|Ecuador|2020-06-04	0.0003767096	South America
South America|hCoV-19/Brazil/PA-0227/2020|EPI ISL 470601|B.1.1.33|Brazil|2020-04-01	South America|hCoV-19/Ecuador/USFQ-707/2020|EPI ISL 471269|B.1.1|Ecuador|2020-06-04	0.0002073012	South America
South America|hCoV-19/Brazil/SC-L19-CD399/2020|EPI ISL 476324|B.1.1.33|Brazil|2020-04-01	South America|hCoV-19/Ecuador/USFQ-707/2020|EPI ISL 471269|B.1.1|Ecuador|2020-06-04	0.0001381890	South America
South America|hCoV-19/Brazil/SP-L19-CD391/2020|EPI ISL 476320|B.1.212|Brazil|2020-04-01	South America|hCoV-19/Ecuador/USFQ-707/2020|EPI ISL 471269|B.1.1|Ecuador|2020-06-04	0.0002764311	South America
South America|hCoV-19/Brazil/RS-L19-CD390/2020|EPI ISL 476319|B.1.1.33|Brazil|2020-04-01	South America|hCoV-19/Ecuador/USFQ-707/2020|EPI ISL 471269|B.1.1|Ecuador|2020-06-04	0.0002073002	South America
South America|hCoV-19/Brazil/PA-0229/2020|EPI ISL 470603|B.1.1.1|Brazil|2020-04-01	South America|hCoV-19/Ecuador/USFQ-707/2020|EPI ISL 471269|B.1.1|Ecuador|2020-06-04	0.0002418737	South America
South America|hCoV-19/Brazil/RJ-0254/2020|EPI ISL 470622|B.39|Brazil|2020-04-01	South America|hCoV-19/Ecuador/USFQ-707/2020|EPI ISL 471269|B.1.1|Ecuador|2020-06-04	0.0005185042	South America
South America|hCoV-19/Brazil/AM-0201/2020|EPI ISL 470568|B.1|Brazil|2020-04-01	South America|hCoV-19/Ecuador/USFQ-707/2020|EPI ISL 471269|B.1.1|Ecuador|2020-06-04	0.0002765531	South America
South America|hCoV-19/Peru/JUN-INS-128/2020|EPI ISL 536526|B.1.5|Peru|2020-04-01	South America|hCoV-19/Ecuador/USFQ-707/2020|EPI ISL 471269|B.1.1|Ecuador|2020-06-04	0.0003457132	South America
South America|hCoV-19/Colombia/un-CIAT-01/2020|EPI ISL 445085|B.1|Colombia|2020-04-02	South America|hCoV-19/Ecuador/USFQ-707/2020|EPI ISL 471269|B.1.1|Ecuador|2020-06-04	0.0002718364	South America
South America|hCoV-19/Argentina/PAIS-A0016/2020|EPI ISL 430807|B.1.1|Argentina|2020-04-02	South America|hCoV-19/Ecuador/USFQ-707/2020|EPI ISL 471269|B.1.1|Ecuador|2020-06-04	0.0001358834	South America
South America|hCoV-19/Brazil/SP-124/2020|EPI ISL 515523|B.1.1.33|Brazil|2020-04-02	South America|hCoV-19/Ecuador/USFQ-707/2020|EPI ISL 471269|B.1.1|Ecuador|2020-06-04	0.0001358799	South America
South America|hCoV-19/Brazil/RJ-1595/2020|EPI ISL 467346|B.39|Brazil|2020-04-02	South America|hCoV-19/Ecuador/USFQ-707/2020|EPI ISL 471269|B.1.1|Ecuador|2020-06-04	0.0007138501	South America
South America|hCoV-19/Brazil/RJ-1100/2020|EPI ISL 456075|B.1.1.33|Brazil|2020-04-02	South America|hCoV-19/Ecuador/USFQ-707/2020|EPI ISL 471269|B.1.1|Ecuador|2020-06-04	0.0001698536	South America
South America|hCoV-19/Brazil/RJ-1574/2020|EPI ISL 467345|B.1.1.33|Brazil|2020-04-02	South America|hCoV-19/Ecuador/USFQ-707/2020|EPI ISL 471269|B.1.1|Ecuador|2020-06-04	0.0001698536	South America
South America|hCoV-19/Brazil/RJ-1555/2020|EPI ISL 467344|B.39|Brazil|2020-04-02	South America|hCoV-19/Ecuador/USFQ-707/2020|EPI ISL 471269|B.1.1|Ecuador|2020-06-04	0.0005778466	South America
South America|hCoV-19/Colombia/VAC-GVI-93511/2020|EPI ISL 447785|B.1|Colombia|2020-04-02	South America|hCoV-19/Ecuador/USFQ-707/2020|EPI ISL 471269|B.1.1|Ecuador|2020-06-04	0.0002379214	South America
South America|hCoV-19/Brazil/RJ-1600/2020|EPI ISL 456082|B.1.1.33|Brazil|2020-04-02	South America|hCoV-19/Ecuador/USFQ-707/2020|EPI ISL 471269|B.1.1|Ecuador|2020-06-04	0.0001699251	South America
South America|hCoV-19/Peru/LOR-INS-058/2020|EPI ISL 514317|B.1.1|Peru|2020-04-02	South America|hCoV-19/Ecuador/USFQ-707/2020|EPI ISL 471269|B.1.1|Ecuador|2020-06-04	0.0001026011	South America
South America|hCoV-19/Chile/RM-ISPCH-57/2020|EPI ISL 445353|B.1.1|Chile|2020-04-02	South America|hCoV-19/Ecuador/USFQ-707/2020|EPI ISL 471269|B.1.1|Ecuador|2020-06-04	0.0001019159	South America
South America|hCoV-19/Chile/RM-ISPCH-55/2020|EPI ISL 445351|B.40|Chile|2020-04-02	South America|hCoV-19/Ecuador/USFQ-707/2020|EPI ISL 471269|B.1.1|Ecuador|2020-06-04	0.0005438362	South America
South America|hCoV-19/Venezuela/VEN-89312/2020|EPI ISL 476702|B.1.1|Venezuela|2020-04-02	South America|hCoV-19/Ecuador/USFQ-707/2020|EPI ISL 471269|B.1.1|Ecuador|2020-06-04	0.0001023552	South America
South America|hCoV-19/Brazil/RJ-0255/2020|EPI ISL 470623|B.1.1.33|Brazil|2020-04-02	South America|hCoV-19/Ecuador/USFQ-707/2020|EPI ISL 471269|B.1.1|Ecuador|2020-06-04	0.0001714668	South America
South America|hCoV-19/Brazil/AM-0203/2020|EPI ISL 470570|B.1.1.33|Brazil|2020-04-02	South America|hCoV-19/Ecuador/USFQ-707/2020|EPI ISL 471269|B.1.1|Ecuador|2020-06-04	0.0002072958	South America
South America|hCoV-19/Brazil/GO-L19-CD413/2020|EPI ISL 476336|B.1.5|Brazil|2020-04-02	South America|hCoV-19/Ecuador/USFQ-707/2020|EPI ISL 471269|B.1.1|Ecuador|2020-06-04	0.0002418846	South America
South America|hCoV-19/Brazil/MA-L19-CD403/2020|EPI ISL 476327|B.1.1.33|Brazil|2020-04-02	South America|hCoV-19/Ecuador/USFQ-707/2020|EPI ISL 471269|B.1.1|Ecuador|2020-06-04	0.0001727485	South America
South America|hCoV-19/Brazil/CE-L19-CD408/2020|EPI ISL 476331|B.1.212|Brazil|2020-04-02	South America|hCoV-19/Ecuador/USFQ-707/2020|EPI ISL 471269|B.1.1|Ecuador|2020-06-04	0.0002764407	South America
South America|hCoV-19/Brazil/CE-0206/2020|EPI ISL 470573|B.1.212|Brazil|2020-04-02	South America|hCoV-19/Ecuador/USFQ-707/2020|EPI ISL 471269|B.1.1|Ecuador|2020-06-04	0.0003117328	South America
South America|hCoV-19/Brazil/RS-L19-CD412/2020|EPI ISL 476335|B.1.1.33|Brazil|2020-04-02	South America|hCoV-19/Ecuador/USFQ-707/2020|EPI ISL 471269|B.1.1|Ecuador|2020-06-04	0.0001393489	South America
South America|hCoV-19/Brazil/MA-L19-CD407/2020|EPI ISL 476330|B.1.1.33|Brazil|2020-04-02	South America|hCoV-19/Ecuador/USFQ-707/2020|EPI ISL 471269|B.1.1|Ecuador|2020-06-04	0.0001728736	South America
South America|hCoV-19/Brazil/PA-0232/2020|EPI ISL 470606|B.1.1.33|Brazil|2020-04-02	South America|hCoV-19/Ecuador/USFQ-707/2020|EPI ISL 471269|B.1.1|Ecuador|2020-06-04	0.0001728835	South America
South America|hCoV-19/Brazil/AM-0204/2020|EPI ISL 470571|B.1|Brazil|2020-04-02	South America|hCoV-19/Ecuador/USFQ-707/2020|EPI ISL 471269|B.1.1|Ecuador|2020-06-04	0.0002441618	South America
South America|hCoV-19/Brazil/SP-L20-CD416/2020|EPI ISL 476351|B.1.1.33|Brazil|2020-04-02	South America|hCoV-19/Ecuador/USFQ-707/2020|EPI ISL 471269|B.1.1|Ecuador|2020-06-04	0.0001743357	South America
South America|hCoV-19/Brazil/GO-L19-CD410/2020|EPI ISL 476333|B.1.5|Brazil|2020-04-02	South America|hCoV-19/Ecuador/USFQ-707/2020|EPI ISL 471269|B.1.1|Ecuador|2020-06-04	0.0002113418	South America
South America|hCoV-19/Brazil/SP-L22-CD475/2020|EPI ISL 476374|B.1.1.33|Brazil|2020-04-02	South America|hCoV-19/Ecuador/USFQ-707/2020|EPI ISL 471269|B.1.1|Ecuador|2020-06-04	0.0001744450	South America
South America|hCoV-19/Colombia/VAC-GVI-93476/2020|EPI ISL 447782|B.1|Colombia|2020-04-02	South America|hCoV-19/Ecuador/USFQ-707/2020|EPI ISL 471269|B.1.1|Ecuador|2020-06-04	0.0002478427	South America
South America|hCoV-19/Colombia/VAC-GVI-93496/2020|EPI ISL 447784|B.1|Colombia|2020-04-02	South America|hCoV-19/Ecuador/USFQ-707/2020|EPI ISL 471269|B.1.1|Ecuador|2020-06-04	0.0002486258	South America
South America|hCoV-19/Brazil/AP-IEC-162620/2020|EPI ISL 524792|B.1.1.33|Brazil|2020-04-03	South America|hCoV-19/Ecuador/USFQ-707/2020|EPI ISL 471269|B.1.1|Ecuador|2020-06-04	0.0001698536	South America
South America|hCoV-19/Brazil/SP-177/2020|EPI ISL 523973|B.1.1.33|Brazil|2020-04-03	South America|hCoV-19/Ecuador/USFQ-707/2020|EPI ISL 471269|B.1.1|Ecuador|2020-06-04	0.0002038289	South America
South America|hCoV-19/Argentina/PAIS-A0017/2020|EPI ISL 430808|B.1.1.1|Argentina|2020-04-03	South America|hCoV-19/Ecuador/USFQ-707/2020|EPI ISL 471269|B.1.1|Ecuador|2020-06-04	0.0002718168	South America
South America|hCoV-19/Brazil/AP-IEC-162741/2020|EPI ISL 458138|B.1.1.33|Brazil|2020-04-03	South America|hCoV-19/Ecuador/USFQ-707/2020|EPI ISL 471269|B.1.1|Ecuador|2020-06-04	0.0002038289	South America
South America|hCoV-19/Colombia/VAC-GVI-93534/2020|EPI ISL 447786|B.1|Colombia|2020-04-03	South America|hCoV-19/Ecuador/USFQ-707/2020|EPI ISL 471269|B.1.1|Ecuador|2020-06-04	0.0002378487	South America
South America|hCoV-19/Colombia/VAC-GVI-93538/2020|EPI ISL 447790|B.1|Colombia|2020-04-03	South America|hCoV-19/Ecuador/USFQ-707/2020|EPI ISL 471269|B.1.1|Ecuador|2020-06-04	0.0003059415	South America
South America|hCoV-19/Colombia/VAC-GVI-93537/2020|EPI ISL 447789|B.1.1|Colombia|2020-04-03	South America|hCoV-19/Ecuador/USFQ-707/2020|EPI ISL 471269|B.1.1|Ecuador|2020-06-04	0.0002038982	South America
South America|hCoV-19/Brazil/RJ-1402/2020|EPI ISL 456079|B.1.1.33|Brazil|2020-04-03	South America|hCoV-19/Ecuador/USFQ-707/2020|EPI ISL 471269|B.1.1|Ecuador|2020-06-04	0.0001699171	South America
South America|hCoV-19/Colombia/VAC-GVI-97210/2020|EPI ISL 447794|B.1.1|Colombia|2020-04-03	South America|hCoV-19/Ecuador/USFQ-707/2020|EPI ISL 471269|B.1.1|Ecuador|2020-06-04	0.0001359516	South America
South America|hCoV-19/Colombia/VAC-GVI-97203/2020|EPI ISL 447793|B.1|Colombia|2020-04-03	South America|hCoV-19/Ecuador/USFQ-707/2020|EPI ISL 471269|B.1.1|Ecuador|2020-06-04	0.0002379861	South America
South America|hCoV-19/Colombia/VAC-GVI-97161/2020|EPI ISL 447791|B.1|Colombia|2020-04-03	South America|hCoV-19/Ecuador/USFQ-707/2020|EPI ISL 471269|B.1.1|Ecuador|2020-06-04	0.0002380913	South America
South America|hCoV-19/Chile/RM-ISPCH-76/2020|EPI ISL 445373|B.1.1.33|Chile|2020-04-03	South America|hCoV-19/Ecuador/USFQ-707/2020|EPI ISL 471269|B.1.1|Ecuador|2020-06-04	0.0001698652	South America
South America|hCoV-19/Colombia/CUN-INS-96791/2020|EPI ISL 498167|B.1|Colombia|2020-04-03	South America|hCoV-19/Ecuador/USFQ-707/2020|EPI ISL 471269|B.1.1|Ecuador|2020-06-04	0.0001698878	South America
South America|hCoV-19/Colombia/VAC-GVI-97181/2020|EPI ISL 447792|B.1.255|Colombia|2020-04-03	South America|hCoV-19/Ecuador/USFQ-707/2020|EPI ISL 471269|B.1.1|Ecuador|2020-06-04	0.0003739579	South America
South America|hCoV-19/Brazil/RJ-0256/2020|EPI ISL 470624|B.1.1.33|Brazil|2020-04-03	South America|hCoV-19/Ecuador/USFQ-707/2020|EPI ISL 471269|B.1.1|Ecuador|2020-06-04	0.0002400708	South America
South America|hCoV-19/Brazil/MG-0219/2020|EPI ISL 470585|B.1.1.33|Brazil|2020-04-03	South America|hCoV-19/Ecuador/USFQ-707/2020|EPI ISL 471269|B.1.1|Ecuador|2020-06-04	0.0001381842	South America
South America|hCoV-19/Brazil/SP-L19-CD409/2020|EPI ISL 476332|B.1.1.33|Brazil|2020-04-03	South America|hCoV-19/Ecuador/USFQ-707/2020|EPI ISL 471269|B.1.1|Ecuador|2020-06-04	0.0001727402	South America
South America|hCoV-19/Brazil/SP-L20-CD415/2020|EPI ISL 476350|B.1.1.33|Brazil|2020-04-03	South America|hCoV-19/Ecuador/USFQ-707/2020|EPI ISL 471269|B.1.1|Ecuador|2020-06-04	0.0001727462	South America
South America|hCoV-19/Brazil/GO-0209/2020|EPI ISL 470576|B.1.5|Brazil|2020-04-03	South America|hCoV-19/Ecuador/USFQ-707/2020|EPI ISL 471269|B.1.1|Ecuador|2020-06-04	0.0002073409	South America
South America|hCoV-19/Brazil/PE-L20-CD432/2020|EPI ISL 476359|B.1.1|Brazil|2020-04-03	South America|hCoV-19/Ecuador/USFQ-707/2020|EPI ISL 471269|B.1.1|Ecuador|2020-06-04	0.0000691033	South America
South America|hCoV-19/Brazil/PA-0237/2020|EPI ISL 470611|B.1.1.33|Brazil|2020-04-03	South America|hCoV-19/Ecuador/USFQ-707/2020|EPI ISL 471269|B.1.1|Ecuador|2020-06-04	0.0002074506	South America
South America|hCoV-19/Brazil/PA-0235/2020|EPI ISL 470609|B.1.1.33|Brazil|2020-04-03	South America|hCoV-19/Ecuador/USFQ-707/2020|EPI ISL 471269|B.1.1|Ecuador|2020-06-04	0.0001728835	South America
South America|hCoV-19/Brazil/SP-L1-CAMPI8/2020|EPI ISL 476170|B.1.1.33|Brazil|2020-04-03	South America|hCoV-19/Ecuador/USFQ-707/2020|EPI ISL 471269|B.1.1|Ecuador|2020-06-04	0.0001045749	South America
South America|hCoV-19/Brazil/SP-L20-CD418/2020|EPI ISL 476352|B.1.1.33|Brazil|2020-04-03	South America|hCoV-19/Ecuador/USFQ-707/2020|EPI ISL 471269|B.1.1|Ecuador|2020-06-04	0.0002121440	South America
South America|hCoV-19/Brazil/SP-131/2020|EPI ISL 471543|B.1.5|Brazil|2020-04-04	South America|hCoV-19/Ecuador/USFQ-707/2020|EPI ISL 471269|B.1.1|Ecuador|2020-06-04	0.0002378466	South America
South America|hCoV-19/Chile/RM-ISPCH-79/2020|EPI ISL 445376|B.1|Chile|2020-04-04	South America|hCoV-19/Ecuador/USFQ-707/2020|EPI ISL 471269|B.1.1|Ecuador|2020-06-04	0.0003737946	South America
South America|hCoV-19/Chile/RM-ISPCH-78/2020|EPI ISL 445375|B.1.1.1|Chile|2020-04-04	South America|hCoV-19/Ecuador/USFQ-707/2020|EPI ISL 471269|B.1.1|Ecuador|2020-06-04	0.0002378120	South America
South America|hCoV-19/Colombia/CUN-GVI-97718/2020|EPI ISL 447800|B.1.255|Colombia|2020-04-04	South America|hCoV-19/Ecuador/USFQ-707/2020|EPI ISL 471269|B.1.1|Ecuador|2020-06-04	0.0002378486	South America
South America|hCoV-19/Colombia/NAR-GVI-97417/2020|EPI ISL 447798|B.1.1|Colombia|2020-04-04	South America|hCoV-19/Ecuador/USFQ-707/2020|EPI ISL 471269|B.1.1|Ecuador|2020-06-04	0.0001019111	South America
South America|hCoV-19/Brazil/RJ-1830/2020|EPI ISL 541349|B.1.1.33|Brazil|2020-04-04	South America|hCoV-19/Ecuador/USFQ-707/2020|EPI ISL 471269|B.1.1|Ecuador|2020-06-04	0.0002038455	South America
South America|hCoV-19/Colombia/VAC-GVI-97321/2020|EPI ISL 447796|B.1.1|Colombia|2020-04-04	South America|hCoV-19/Ecuador/USFQ-707/2020|EPI ISL 471269|B.1.1|Ecuador|2020-06-04	0.0001019380	South America
South America|hCoV-19/Colombia/VAC-GVI-97212/2020|EPI ISL 447795|B.1|Colombia|2020-04-04	South America|hCoV-19/Ecuador/USFQ-707/2020|EPI ISL 471269|B.1.1|Ecuador|2020-06-04	0.0003058791	South America
South America|hCoV-19/Colombia/MET-GVI-97782/2020|EPI ISL 447803|B.1.1|Colombia|2020-04-04	South America|hCoV-19/Ecuador/USFQ-707/2020|EPI ISL 471269|B.1.1|Ecuador|2020-06-04	0.0001359157	South America
South America|hCoV-19/Colombia/MET-GVI-97769/2020|EPI ISL 447802|B.1.1|Colombia|2020-04-04	South America|hCoV-19/Ecuador/USFQ-707/2020|EPI ISL 471269|B.1.1|Ecuador|2020-06-04	0.0000679553	South America
South America|hCoV-19/Colombia/RIS-GVI-98006/2020|EPI ISL 447809|B.1.3|Colombia|2020-04-04	South America|hCoV-19/Ecuador/USFQ-707/2020|EPI ISL 471269|B.1.1|Ecuador|2020-06-04	0.0003739276	South America
South America|hCoV-19/Colombia/BOY-GVI-97349/2020|EPI ISL 447797|B.1.255|Colombia|2020-04-04	South America|hCoV-19/Ecuador/USFQ-707/2020|EPI ISL 471269|B.1.1|Ecuador|2020-06-04	0.0003059022	South America
South America|hCoV-19/Colombia/MET-GVI-97783/2020|EPI ISL 447804|B.1.1|Colombia|2020-04-04	South America|hCoV-19/Ecuador/USFQ-707/2020|EPI ISL 471269|B.1.1|Ecuador|2020-06-04	0.0001359296	South America
South America|hCoV-19/Chile/RM-ISPCH-77/2020|EPI ISL 445374|B.1.1.1|Chile|2020-04-04	South America|hCoV-19/Ecuador/USFQ-707/2020|EPI ISL 471269|B.1.1|Ecuador|2020-06-04	0.0002378200	South America
South America|hCoV-19/Chile/BI-ISPCH-4/2020|EPI ISL 445378|B.1.1|Chile|2020-04-04	South America|hCoV-19/Ecuador/USFQ-707/2020|EPI ISL 471269|B.1.1|Ecuador|2020-06-04	0.0001019137	South America
South America|hCoV-19/Brazil/RJ-1862/2020|EPI ISL 541350|B.1.1.33|Brazil|2020-04-04	South America|hCoV-19/Ecuador/USFQ-707/2020|EPI ISL 471269|B.1.1|Ecuador|2020-06-04	0.0001698789	South America
South America|hCoV-19/Brazil/RJ-1783/2020|EPI ISL 541347|B.1.1.33|Brazil|2020-04-04	South America|hCoV-19/Ecuador/USFQ-707/2020|EPI ISL 471269|B.1.1|Ecuador|2020-06-04	0.0001700847	South America
South America|hCoV-19/Argentina/PAIS-A0018/2020|EPI ISL 430809|B.1.1.1|Argentina|2020-04-04	South America|hCoV-19/Ecuador/USFQ-707/2020|EPI ISL 471269|B.1.1|Ecuador|2020-06-04	0.0002722942	South America
South America|hCoV-19/Brazil/MG-0220/2020|EPI ISL 470586|B.1.1.33|Brazil|2020-04-04	South America|hCoV-19/Ecuador/USFQ-707/2020|EPI ISL 471269|B.1.1|Ecuador|2020-06-04	0.0002418454	South America
South America|hCoV-19/Brazil/GO-0210/2020|EPI ISL 470577|B.1.1.33|Brazil|2020-04-04	South America|hCoV-19/Ecuador/USFQ-707/2020|EPI ISL 471269|B.1.1|Ecuador|2020-06-04	0.0001381938	South America
South America|hCoV-19/Chile/RM-ISPCH-74/2020|EPI ISL 445370|B.1.1.33|Chile|2020-04-05	South America|hCoV-19/Ecuador/USFQ-707/2020|EPI ISL 471269|B.1.1|Ecuador|2020-06-04	0.0001358798	South America
South America|hCoV-19/Chile/RM-ISPCH-80/2020|EPI ISL 445377|B.1.1|Chile|2020-04-05	South America|hCoV-19/Ecuador/USFQ-707/2020|EPI ISL 471269|B.1.1|Ecuador|2020-06-04	0.0001019076	South America
South America|hCoV-19/Brazil/RJ-1870/2020|EPI ISL 541351|B.1|Brazil|2020-04-05	South America|hCoV-19/Ecuador/USFQ-707/2020|EPI ISL 471269|B.1.1|Ecuador|2020-06-04	0.0002039030	South America
South America|hCoV-19/Colombia/RIS-GVI-98011/2020|EPI ISL 447810|B.1.3|Colombia|2020-04-05	South America|hCoV-19/Ecuador/USFQ-707/2020|EPI ISL 471269|B.1.1|Ecuador|2020-06-04	0.0004078854	South America
South America|hCoV-19/Colombia/CUN-GVI-98087/2020|EPI ISL 447812|B.1.255|Colombia|2020-04-05	South America|hCoV-19/Ecuador/USFQ-707/2020|EPI ISL 471269|B.1.1|Ecuador|2020-06-04	0.0002378891	South America
South America|hCoV-19/Colombia/CUN-GVI-98290/2020|EPI ISL 447813|B.1.255|Colombia|2020-04-05	South America|hCoV-19/Ecuador/USFQ-707/2020|EPI ISL 471269|B.1.1|Ecuador|2020-06-04	0.0003399328	South America
South America|hCoV-19/Brazil/SP-L22-CD487/2020|EPI ISL 476383|B.1.1.33|Brazil|2020-04-05	South America|hCoV-19/Ecuador/USFQ-707/2020|EPI ISL 471269|B.1.1|Ecuador|2020-06-04	0.0001381843	South America
South America|hCoV-19/Colombia/HUI-GVI-98032/2020|EPI ISL 447811|B.1.5|Colombia|2020-04-05	South America|hCoV-19/Ecuador/USFQ-707/2020|EPI ISL 471269|B.1.1|Ecuador|2020-06-04	0.0001758929	South America
South America|hCoV-19/Brazil/MG-0221/2020|EPI ISL 470587|B.1.1.33|Brazil|2020-04-05	South America|hCoV-19/Ecuador/USFQ-707/2020|EPI ISL 471269|B.1.1|Ecuador|2020-06-04	0.0002091900	South America
South America|hCoV-19/Brazil/MA-IEC-163069/2020|EPI ISL 458149|B.1.1.33|Brazil|2020-04-06	South America|hCoV-19/Ecuador/USFQ-707/2020|EPI ISL 471269|B.1.1|Ecuador|2020-06-04	0.0002717907	South America
South America|hCoV-19/Brazil/RJ-1466/2020|EPI ISL 456081|B.1.1.33|Brazil|2020-04-06	South America|hCoV-19/Ecuador/USFQ-707/2020|EPI ISL 471269|B.1.1|Ecuador|2020-06-04	0.0001359306	South America
South America|hCoV-19/Brazil/RJ-1464/2020|EPI ISL 456080|B.1.1.33|Brazil|2020-04-06	South America|hCoV-19/Ecuador/USFQ-707/2020|EPI ISL 471269|B.1.1|Ecuador|2020-06-04	0.0001699216	South America
South America|hCoV-19/Chile/RM-ISPCH-73/2020|EPI ISL 445369|B.1.1.33|Chile|2020-04-06	South America|hCoV-19/Ecuador/USFQ-707/2020|EPI ISL 471269|B.1.1|Ecuador|2020-06-04	0.0001698594	South America
South America|hCoV-19/Brazil/RJ-1798/2020|EPI ISL 541348|B.1.1.33|Brazil|2020-04-06	South America|hCoV-19/Ecuador/USFQ-707/2020|EPI ISL 471269|B.1.1|Ecuador|2020-06-04	0.0001698652	South America
South America|hCoV-19/Brazil/PE-IAM215/2020|EPI ISL 500471|B.1.1|Brazil|2020-04-06	South America|hCoV-19/Ecuador/USFQ-707/2020|EPI ISL 471269|B.1.1|Ecuador|2020-06-04	0.0001371598	South America
South America|hCoV-19/Brazil/RJ-0257/2020|EPI ISL 470625|B.1.1.33|Brazil|2020-04-06	South America|hCoV-19/Ecuador/USFQ-707/2020|EPI ISL 471269|B.1.1|Ecuador|2020-06-04	0.0001371608	South America
South America|hCoV-19/Colombia/SAN-INS-94514/2020|EPI ISL 456156|B.1.1|Colombia|2020-04-06	South America|hCoV-19/Ecuador/USFQ-707/2020|EPI ISL 471269|B.1.1|Ecuador|2020-06-04	0.0000688724	South America
South America|hCoV-19/Colombia/VAC-GVI-97223/2020|EPI ISL 447814|B.1.5|Colombia|2020-04-06	South America|hCoV-19/Ecuador/USFQ-707/2020|EPI ISL 471269|B.1.1|Ecuador|2020-06-04	0.0002415384	South America
South America|hCoV-19/Brazil/MG-0222/2020|EPI ISL 470588|B.1.1.33|Brazil|2020-04-06	South America|hCoV-19/Ecuador/USFQ-707/2020|EPI ISL 471269|B.1.1|Ecuador|2020-06-04	0.0003109924	South America
South America|hCoV-19/Brazil/SP-L20-CD436/2020|EPI ISL 476362|B.1.1.33|Brazil|2020-04-06	South America|hCoV-19/Ecuador/USFQ-707/2020|EPI ISL 471269|B.1.1|Ecuador|2020-06-04	0.0001774624	South America
South America|hCoV-19/Ecuador/USFQ-128/2020|EPI ISL 491933|B.1.5|Ecuador|2020-04-07	South America|hCoV-19/Ecuador/USFQ-707/2020|EPI ISL 471269|B.1.1|Ecuador|2020-06-04	0.0002718179	South America
South America|hCoV-19/Ecuador/USFQ-129/2020|EPI ISL 491934|B.1.1.10|Ecuador|2020-04-07	South America|hCoV-19/Ecuador/USFQ-707/2020|EPI ISL 471269|B.1.1|Ecuador|2020-06-04	0.0001019076	South America
South America|hCoV-19/Argentina/PAIS-A0019/2020|EPI ISL 430810|B.1.3|Argentina|2020-04-07	South America|hCoV-19/Ecuador/USFQ-707/2020|EPI ISL 471269|B.1.1|Ecuador|2020-06-04	0.0004078023	South America
South America|hCoV-19/Colombia/COR-GVI-97517/2020|EPI ISL 447816|B.1|Colombia|2020-04-07	South America|hCoV-19/Ecuador/USFQ-707/2020|EPI ISL 471269|B.1.1|Ecuador|2020-06-04	0.0002720030	South America
South America|hCoV-19/Brazil/PE-IAM89/2020|EPI ISL 500486|B.1.1|Brazil|2020-04-07	South America|hCoV-19/Ecuador/USFQ-707/2020|EPI ISL 471269|B.1.1|Ecuador|2020-06-04	0.0000679484	South America
South America|hCoV-19/Brazil/PE-IAM10/2020|EPI ISL 500461|B.1.1|Brazil|2020-04-07	South America|hCoV-19/Ecuador/USFQ-707/2020|EPI ISL 471269|B.1.1|Ecuador|2020-06-04	0.0001360081	South America
South America|hCoV-19/Brazil/PE-IAM08/2020|EPI ISL 500460|B.1.1|Brazil|2020-04-07	South America|hCoV-19/Ecuador/USFQ-707/2020|EPI ISL 471269|B.1.1|Ecuador|2020-06-04	0.0001020671	South America
South America|hCoV-19/Ecuador/USFQ-207/2020|EPI ISL 527819|B.1.1|Ecuador|2020-04-07	South America|hCoV-19/Ecuador/USFQ-707/2020|EPI ISL 471269|B.1.1|Ecuador|2020-06-04	0.0000679599	South America
South America|hCoV-19/Brazil/RJ-0259/2020|EPI ISL 470626|B.1.1.33|Brazil|2020-04-07	South America|hCoV-19/Ecuador/USFQ-707/2020|EPI ISL 471269|B.1.1|Ecuador|2020-06-04	0.0002400314	South America
South America|hCoV-19/Brazil/RJ-0260/2020|EPI ISL 470627|B.1.1.33|Brazil|2020-04-07	South America|hCoV-19/Ecuador/USFQ-707/2020|EPI ISL 471269|B.1.1|Ecuador|2020-06-04	0.0002743279	South America
South America|hCoV-19/Brazil/PE-IAM226/2020|EPI ISL 500474|B.1.1|Brazil|2020-04-07	South America|hCoV-19/Ecuador/USFQ-707/2020|EPI ISL 471269|B.1.1|Ecuador|2020-06-04	0.0001716926	South America
South America|hCoV-19/Brazil/SP-L1-CAMPI13/2020|EPI ISL 476155|B.1.1.33|Brazil|2020-04-07	South America|hCoV-19/Ecuador/USFQ-707/2020|EPI ISL 471269|B.1.1|Ecuador|2020-06-04	0.0001381889	South America
South America|hCoV-19/Brazil/PE-IAM18/2020|EPI ISL 500868|B.1.1|Brazil|2020-04-07	South America|hCoV-19/Ecuador/USFQ-707/2020|EPI ISL 471269|B.1.1|Ecuador|2020-06-04	0.0001386006	South America
South America|hCoV-19/Brazil/PE-IAM17/2020|EPI ISL 500866|B.1.1|Brazil|2020-04-07	South America|hCoV-19/Ecuador/USFQ-707/2020|EPI ISL 471269|B.1.1|Ecuador|2020-06-04	0.0001395354	South America
South America|hCoV-19/Brazil/PE-IAM16/2020|EPI ISL 500865|B.1.1|Brazil|2020-04-07	South America|hCoV-19/Ecuador/USFQ-707/2020|EPI ISL 471269|B.1.1|Ecuador|2020-06-04	0.0001403067	South America
South America|hCoV-19/Brazil/PE-IAM19/2020|EPI ISL 500467|B.1|Brazil|2020-04-07	South America|hCoV-19/Ecuador/USFQ-707/2020|EPI ISL 471269|B.1.1|Ecuador|2020-06-04	0.0004222308	South America
South America|hCoV-19/Brazil/SP-138/2020|EPI ISL 468305|B.1.1|Brazil|2020-04-08	South America|hCoV-19/Ecuador/USFQ-707/2020|EPI ISL 471269|B.1.1|Ecuador|2020-06-04	0.0002038576	South America
South America|hCoV-19/Brazil/RJ-INCA-C06/2020|EPI ISL 513513|B.1.1.33|Brazil|2020-04-08	South America|hCoV-19/Ecuador/USFQ-707/2020|EPI ISL 471269|B.1.1|Ecuador|2020-06-04	0.0002038289	South America
South America|hCoV-19/Brazil/PE-IAM84/2020|EPI ISL 500484|B.1.1|Brazil|2020-04-08	South America|hCoV-19/Ecuador/USFQ-707/2020|EPI ISL 471269|B.1.1|Ecuador|2020-06-04	0.0001019076	South America
South America|hCoV-19/Brazil/RJ-1702/2020|EPI ISL 456087|B.1.1.33|Brazil|2020-04-08	South America|hCoV-19/Ecuador/USFQ-707/2020|EPI ISL 471269|B.1.1|Ecuador|2020-06-04	0.0001699171	South America
South America|hCoV-19/Brazil/RJ-1690/2020|EPI ISL 456084|B.1.1.33|Brazil|2020-04-08	South America|hCoV-19/Ecuador/USFQ-707/2020|EPI ISL 471269|B.1.1|Ecuador|2020-06-04	0.0002379008	South America
South America|hCoV-19/Brazil/RJ-1701/2020|EPI ISL 456086|B.1.1.33|Brazil|2020-04-08	South America|hCoV-19/Ecuador/USFQ-707/2020|EPI ISL 471269|B.1.1|Ecuador|2020-06-04	0.0002039051	South America
South America|hCoV-19/Brazil/RJ-1691/2020|EPI ISL 456085|B.1.1.33|Brazil|2020-04-08	South America|hCoV-19/Ecuador/USFQ-707/2020|EPI ISL 471269|B.1.1|Ecuador|2020-06-04	0.0001359306	South America
South America|hCoV-19/Peru/LAM-INS-044/2020|EPI ISL 514265|B.1.1.1|Peru|2020-04-08	South America|hCoV-19/Ecuador/USFQ-707/2020|EPI ISL 471269|B.1.1|Ecuador|2020-06-04	0.0002394418	South America
South America|hCoV-19/Brazil/PE-IAM30/2020|EPI ISL 500477|B.1.1|Brazil|2020-04-08	South America|hCoV-19/Ecuador/USFQ-707/2020|EPI ISL 471269|B.1.1|Ecuador|2020-06-04	0.0001019665	South America
South America|hCoV-19/Brazil/PE-IAM29/2020|EPI ISL 500872|B.1.1|Brazil|2020-04-08	South America|hCoV-19/Ecuador/USFQ-707/2020|EPI ISL 471269|B.1.1|Ecuador|2020-06-04	0.0001361267	South America
South America|hCoV-19/Brazil/PE-IAM221/2020|EPI ISL 500473|B.1.1|Brazil|2020-04-08	South America|hCoV-19/Ecuador/USFQ-707/2020|EPI ISL 471269|B.1.1|Ecuador|2020-06-04	0.0000682195	South America
South America|hCoV-19/Brazil/PE-IAM48/2020|EPI ISL 500482|B.1.1|Brazil|2020-04-08	South America|hCoV-19/Ecuador/USFQ-707/2020|EPI ISL 471269|B.1.1|Ecuador|2020-06-04	0.0001024041	South America
South America|hCoV-19/Brazil/PE-IAM87/2020|EPI ISL 500485|B.1.1|Brazil|2020-04-08	South America|hCoV-19/Ecuador/USFQ-707/2020|EPI ISL 471269|B.1.1|Ecuador|2020-06-04	0.0001024923	South America
South America|hCoV-19/Brazil/PE-IAM39/2020|EPI ISL 500481|B.1.1|Brazil|2020-04-08	South America|hCoV-19/Ecuador/USFQ-707/2020|EPI ISL 471269|B.1.1|Ecuador|2020-06-04	0.0002738539	South America
South America|hCoV-19/Brazil/PE-IAM273/2020|EPI ISL 500476|B.1.1|Brazil|2020-04-08	South America|hCoV-19/Ecuador/USFQ-707/2020|EPI ISL 471269|B.1.1|Ecuador|2020-06-04	0.0001381555	South America
South America|hCoV-19/Brazil/SP-L1-CAMPI16/2020|EPI ISL 476158|B.1.1.33|Brazil|2020-04-08	South America|hCoV-19/Ecuador/USFQ-707/2020|EPI ISL 471269|B.1.1|Ecuador|2020-06-04	0.0001727387	South America
South America|hCoV-19/Brazil/MG-0289/2020|EPI ISL 470594|B.1.1.33|Brazil|2020-04-08	South America|hCoV-19/Ecuador/USFQ-707/2020|EPI ISL 471269|B.1.1|Ecuador|2020-06-04	0.0003109500	South America
South America|hCoV-19/Brazil/RJ-0261/2020|EPI ISL 470628|B.1.1.33|Brazil|2020-04-08	South America|hCoV-19/Ecuador/USFQ-707/2020|EPI ISL 471269|B.1.1|Ecuador|2020-06-04	0.0001383132	South America
South America|hCoV-19/Brazil/AP-IEC-163359/2020|EPI ISL 524795|B.1.1.33|Brazil|2020-04-09	South America|hCoV-19/Ecuador/USFQ-707/2020|EPI ISL 471269|B.1.1|Ecuador|2020-06-04	0.0001358798	South America
South America|hCoV-19/Brazil/RJ-1901/2020|EPI ISL 456089|B.1.1.33|Brazil|2020-04-09	South America|hCoV-19/Ecuador/USFQ-707/2020|EPI ISL 471269|B.1.1|Ecuador|2020-06-04	0.0002379121	South America
South America|hCoV-19/Brazil/RJ-1902/2020|EPI ISL 456090|B.1.1.33|Brazil|2020-04-09	South America|hCoV-19/Ecuador/USFQ-707/2020|EPI ISL 471269|B.1.1|Ecuador|2020-06-04	0.0002379058	South America
South America|hCoV-19/Brazil/RJ-1921/2020|EPI ISL 456091|B.1.1.33|Brazil|2020-04-09	South America|hCoV-19/Ecuador/USFQ-707/2020|EPI ISL 471269|B.1.1|Ecuador|2020-06-04	0.0002039201	South America
South America|hCoV-19/Colombia/MET-INS-95637/2020|EPI ISL 498164|B.1.1|Colombia|2020-04-09	South America|hCoV-19/Ecuador/USFQ-707/2020|EPI ISL 471269|B.1.1|Ecuador|2020-06-04	0.0000679461	South America
South America|hCoV-19/Colombia/RIS-INS-95663/2020|EPI ISL 498165|B.1.5|Colombia|2020-04-09	South America|hCoV-19/Ecuador/USFQ-707/2020|EPI ISL 471269|B.1.1|Ecuador|2020-06-04	0.0002378598	South America
South America|hCoV-19/Brazil/PE-IAM138/2020|EPI ISL 500463|B|Brazil|2020-04-09	South America|hCoV-19/Ecuador/USFQ-707/2020|EPI ISL 471269|B.1.1|Ecuador|2020-06-04	0.0003401114	South America
South America|hCoV-19/Colombia/COR-GVI-97527/2020|EPI ISL 447817|B.1.255|Colombia|2020-04-09	South America|hCoV-19/Ecuador/USFQ-707/2020|EPI ISL 471269|B.1.1|Ecuador|2020-06-04	0.0002719383	South America
South America|hCoV-19/Brazil/PE-IAM103/2020|EPI ISL 500462|B.1.1|Brazil|2020-04-09	South America|hCoV-19/Ecuador/USFQ-707/2020|EPI ISL 471269|B.1.1|Ecuador|2020-06-04	0.0001023727	South America
South America|hCoV-19/Brazil/RJ-0262/2020|EPI ISL 470629|B.1.1.33|Brazil|2020-04-09	South America|hCoV-19/Ecuador/USFQ-707/2020|EPI ISL 471269|B.1.1|Ecuador|2020-06-04	0.0001371515	South America
South America|hCoV-19/Brazil/PE-IAM238/2020|EPI ISL 500475|B.1.1|Brazil|2020-04-09	South America|hCoV-19/Ecuador/USFQ-707/2020|EPI ISL 471269|B.1.1|Ecuador|2020-06-04	0.0001029318	South America
South America|hCoV-19/Brazil/PE-IAM212/2020|EPI ISL 500470|B.1.1|Brazil|2020-04-09	South America|hCoV-19/Ecuador/USFQ-707/2020|EPI ISL 471269|B.1.1|Ecuador|2020-06-04	0.0002061775	South America
South America|hCoV-19/Brazil/PE-IAM220/2020|EPI ISL 500472|B.1.1|Brazil|2020-04-09	South America|hCoV-19/Ecuador/USFQ-707/2020|EPI ISL 471269|B.1.1|Ecuador|2020-06-04	0.0001033636	South America
South America|hCoV-19/Brazil/SP-L1-CAMPI19/2020|EPI ISL 476160|B.1.1.33|Brazil|2020-04-09	South America|hCoV-19/Ecuador/USFQ-707/2020|EPI ISL 471269|B.1.1|Ecuador|2020-06-04	0.0001381889	South America
South America|hCoV-19/Brazil/MG-0288/2020|EPI ISL 470593|B.1|Brazil|2020-04-09	South America|hCoV-19/Ecuador/USFQ-707/2020|EPI ISL 471269|B.1.1|Ecuador|2020-06-04	0.0002419450	South America
South America|hCoV-19/Brazil/PE-IAM167/2020|EPI ISL 500466|B.1.1|Brazil|2020-04-09	South America|hCoV-19/Ecuador/USFQ-707/2020|EPI ISL 471269|B.1.1|Ecuador|2020-06-04	0.0001386668	South America
South America|hCoV-19/Brazil/PE-IAM209/2020|EPI ISL 500468|B.1.1|Brazil|2020-04-09	South America|hCoV-19/Ecuador/USFQ-707/2020|EPI ISL 471269|B.1.1|Ecuador|2020-06-04	0.0001045165	South America
South America|hCoV-19/Brazil/PE-IAM230/2020|EPI ISL 500869|B.1.1|Brazil|2020-04-09	South America|hCoV-19/Ecuador/USFQ-707/2020|EPI ISL 471269|B.1.1|Ecuador|2020-06-04	0.0001395482	South America
South America|hCoV-19/Brazil/PE-IAM235/2020|EPI ISL 500870|B.1.1|Brazil|2020-04-09	South America|hCoV-19/Ecuador/USFQ-707/2020|EPI ISL 471269|B.1.1|Ecuador|2020-06-04	0.0001048064	South America
South America|hCoV-19/Brazil/PE-IAM171/2020|EPI ISL 500867|B.1.1|Brazil|2020-04-09	South America|hCoV-19/Ecuador/USFQ-707/2020|EPI ISL 471269|B.1.1|Ecuador|2020-06-04	0.0002801949	South America
South America|hCoV-19/Brazil/PE-IAM158/2020|EPI ISL 500465|B.1.1|Brazil|2020-04-09	South America|hCoV-19/Ecuador/USFQ-707/2020|EPI ISL 471269|B.1.1|Ecuador|2020-06-04	0.0002106529	South America
South America|hCoV-19/Brazil/PE-IAM211/2020|EPI ISL 500469|B.1.1|Brazil|2020-04-09	South America|hCoV-19/Ecuador/USFQ-707/2020|EPI ISL 471269|B.1.1|Ecuador|2020-06-04	0.0001405707	South America
South America|hCoV-19/Brazil/PE-IAM139/2020|EPI ISL 500464|B.1.1|Brazil|2020-04-09	South America|hCoV-19/Ecuador/USFQ-707/2020|EPI ISL 471269|B.1.1|Ecuador|2020-06-04	0.0001058752	South America
South America|hCoV-19/Brazil/PE-IAM248/2020|EPI ISL 500871|B.1.1|Brazil|2020-04-09	South America|hCoV-19/Ecuador/USFQ-707/2020|EPI ISL 471269|B.1.1|Ecuador|2020-06-04	0.0001071172	South America
South America|hCoV-19/Brazil/SP-181/2020|EPI ISL 523976|B.1.1.33|Brazil|2020-04-10	South America|hCoV-19/Ecuador/USFQ-707/2020|EPI ISL 471269|B.1.1|Ecuador|2020-06-04	0.0002378055	South America
South America|hCoV-19/Brazil/RJ-1923/2020|EPI ISL 456092|B.1.1.33|Brazil|2020-04-10	South America|hCoV-19/Ecuador/USFQ-707/2020|EPI ISL 471269|B.1.1|Ecuador|2020-06-04	0.0001699251	South America
South America|hCoV-19/Peru/ANC-INS-049/2020|EPI ISL 516653|C.14|Peru|2020-04-10	South America|hCoV-19/Ecuador/USFQ-707/2020|EPI ISL 471269|B.1.1|Ecuador|2020-06-04	0.0003078968	South America
South America|hCoV-19/Brazil/SP-545/2020|EPI ISL 471551|B.1.1.33|Brazil|2020-04-10	South America|hCoV-19/Ecuador/USFQ-707/2020|EPI ISL 471269|B.1.1|Ecuador|2020-06-04	0.0001698732	South America
South America|hCoV-19/Brazil/SP-176/2020|EPI ISL 523972|B.1|Brazil|2020-04-11	South America|hCoV-19/Ecuador/USFQ-707/2020|EPI ISL 471269|B.1.1|Ecuador|2020-06-04	0.0002718239	South America
South America|hCoV-19/Argentina/PAIS-A0020/2020|EPI ISL 430811|B.1.1.1|Argentina|2020-04-11	South America|hCoV-19/Ecuador/USFQ-707/2020|EPI ISL 471269|B.1.1|Ecuador|2020-06-04	0.0002378232	South America
South America|hCoV-19/Peru/ANC-INS-050/2020|EPI ISL 516654|B.1.255|Peru|2020-04-11	South America|hCoV-19/Ecuador/USFQ-707/2020|EPI ISL 471269|B.1.1|Ecuador|2020-06-04	0.0002735992	South America
South America|hCoV-19/Peru/ANC-INS-045/2020|EPI ISL 516628|B.1.255|Peru|2020-04-11	South America|hCoV-19/Ecuador/USFQ-707/2020|EPI ISL 471269|B.1.1|Ecuador|2020-06-04	0.0002736741	South America
South America|hCoV-19/Peru/LIM-INS-041/2020|EPI ISL 514226|B.1.1|Peru|2020-04-11	South America|hCoV-19/Ecuador/USFQ-707/2020|EPI ISL 471269|B.1.1|Ecuador|2020-06-04	0.0000683992	South America
South America|hCoV-19/Peru/ANC-INS-052/2020|EPI ISL 516686|B.1.1.1|Peru|2020-04-11	South America|hCoV-19/Ecuador/USFQ-707/2020|EPI ISL 471269|B.1.1|Ecuador|2020-06-04	0.0002736611	South America
South America|hCoV-19/Peru/LIM-INS-053/2020|EPI ISL 516721|B.1.1.1|Peru|2020-04-11	South America|hCoV-19/Ecuador/USFQ-707/2020|EPI ISL 471269|B.1.1|Ecuador|2020-06-04	0.0002736611	South America
South America|hCoV-19/Argentina/PAIS-A0021/2020|EPI ISL 430812|B.1.1.1|Argentina|2020-04-11	South America|hCoV-19/Ecuador/USFQ-707/2020|EPI ISL 471269|B.1.1|Ecuador|2020-06-04	0.0003058527	South America
South America|hCoV-19/Argentina/PAIS-A0022/2020|EPI ISL 430813|B.1.1.1|Argentina|2020-04-11	South America|hCoV-19/Ecuador/USFQ-707/2020|EPI ISL 471269|B.1.1|Ecuador|2020-06-04	0.0002053408	South America
South America|hCoV-19/Brazil/RJ-1927/2020|EPI ISL 456093|B.1.1.33|Brazil|2020-04-12	South America|hCoV-19/Ecuador/USFQ-707/2020|EPI ISL 471269|B.1.1|Ecuador|2020-06-04	0.0002039147	South America
South America|hCoV-19/Peru/ANC-INS-051/2020|EPI ISL 516685|B.1.1.1|Peru|2020-04-12	South America|hCoV-19/Ecuador/USFQ-707/2020|EPI ISL 471269|B.1.1|Ecuador|2020-06-04	0.0002736611	South America
South America|hCoV-19/Peru/LAL-INS-056/2020|EPI ISL 517686|C.14|Peru|2020-04-12	South America|hCoV-19/Ecuador/USFQ-707/2020|EPI ISL 471269|B.1.1|Ecuador|2020-06-04	0.0003078822	South America
South America|hCoV-19/Peru/LIM-INS-042/2020|EPI ISL 514227|B.1|Peru|2020-04-12	South America|hCoV-19/Ecuador/USFQ-707/2020|EPI ISL 471269|B.1.1|Ecuador|2020-06-04	0.0002394544	South America
South America|hCoV-19/Colombia/I30/2020|EPI ISL 526959|B.1|Colombia|2020-04-12	South America|hCoV-19/Ecuador/USFQ-707/2020|EPI ISL 471269|B.1.1|Ecuador|2020-06-04	0.0003767853	South America
South America|hCoV-19/Brazil/RJ-1953/2020|EPI ISL 541352|B.1.1.33|Brazil|2020-04-13	South America|hCoV-19/Ecuador/USFQ-707/2020|EPI ISL 471269|B.1.1|Ecuador|2020-06-04	0.0001358799	South America
South America|hCoV-19/Brazil/RJ-1948/2020|EPI ISL 456095|B.1.1.33|Brazil|2020-04-13	South America|hCoV-19/Ecuador/USFQ-707/2020|EPI ISL 471269|B.1.1|Ecuador|2020-06-04	0.0001359306	South America
South America|hCoV-19/Brazil/RJ-1952/2020|EPI ISL 456096|B.1.1.33|Brazil|2020-04-13	South America|hCoV-19/Ecuador/USFQ-707/2020|EPI ISL 471269|B.1.1|Ecuador|2020-06-04	0.0001699216	South America
South America|hCoV-19/Brazil/RJ-1943/2020|EPI ISL 456094|B.1.1.33|Brazil|2020-04-13	South America|hCoV-19/Ecuador/USFQ-707/2020|EPI ISL 471269|B.1.1|Ecuador|2020-06-04	0.0001699171	South America
South America|hCoV-19/Brazil/RJ-2000/2020|EPI ISL 456098|B.1.1.33|Brazil|2020-04-13	South America|hCoV-19/Ecuador/USFQ-707/2020|EPI ISL 471269|B.1.1|Ecuador|2020-06-04	0.0002379121	South America
South America|hCoV-19/Ecuador/USFQ-131/2020|EPI ISL 491935|B.1.1.1|Ecuador|2020-04-13	South America|hCoV-19/Ecuador/USFQ-707/2020|EPI ISL 471269|B.1.1|Ecuador|2020-06-04	0.0002040422	South America
South America|hCoV-19/Peru/ARE-INS-076/2020|EPI ISL 527789|B.1.1|Peru|2020-04-13	South America|hCoV-19/Ecuador/USFQ-707/2020|EPI ISL 471269|B.1.1|Ecuador|2020-06-04	0.0001026038	South America
South America|hCoV-19/Peru/LIM-INS-033/2020|EPI ISL 491458|B.1.1.1|Peru|2020-04-13	South America|hCoV-19/Ecuador/USFQ-707/2020|EPI ISL 471269|B.1.1|Ecuador|2020-06-04	0.0002394304	South America
South America|hCoV-19/Brazil/RJ-1966/2020|EPI ISL 456097|B.1.1.33|Brazil|2020-04-13	South America|hCoV-19/Ecuador/USFQ-707/2020|EPI ISL 471269|B.1.1|Ecuador|2020-06-04	0.0001699229	South America
South America|hCoV-19/Brazil/PE-IAM311/2020|EPI ISL 500480|B.1.1|Brazil|2020-04-13	South America|hCoV-19/Ecuador/USFQ-707/2020|EPI ISL 471269|B.1.1|Ecuador|2020-06-04	0.0001369402	South America
South America|hCoV-19/Brazil/PE-IAM355/2020|EPI ISL 500874|B.1.1|Brazil|2020-04-13	South America|hCoV-19/Ecuador/USFQ-707/2020|EPI ISL 471269|B.1.1|Ecuador|2020-06-04	0.0000687069	South America
South America|hCoV-19/Brazil/RJ-0263/2020|EPI ISL 470630|B.1.1.33|Brazil|2020-04-13	South America|hCoV-19/Ecuador/USFQ-707/2020|EPI ISL 471269|B.1.1|Ecuador|2020-06-04	0.0002073226	South America
South America|hCoV-19/Brazil/PE-IAM305/2020|EPI ISL 500478|B.1.1|Brazil|2020-04-13	South America|hCoV-19/Ecuador/USFQ-707/2020|EPI ISL 471269|B.1.1|Ecuador|2020-06-04	0.0001744514	South America
South America|hCoV-19/Brazil/MG-0258/2020|EPI ISL 470589|B.1.1.33|Brazil|2020-04-13	South America|hCoV-19/Ecuador/USFQ-707/2020|EPI ISL 471269|B.1.1|Ecuador|2020-06-04	0.0001728651	South America
South America|hCoV-19/Brazil/RJ-INCA-C15/2020|EPI ISL 513518|B.1.1.33|Brazil|2020-04-14	South America|hCoV-19/Ecuador/USFQ-707/2020|EPI ISL 471269|B.1.1|Ecuador|2020-06-04	0.0002038481	South America
South America|hCoV-19/Brazil/RJ-INCA-C13/2020|EPI ISL 513516|B.1.1.33|Brazil|2020-04-14	South America|hCoV-19/Ecuador/USFQ-707/2020|EPI ISL 471269|B.1.1|Ecuador|2020-06-04	0.0002039216	South America
South America|hCoV-19/Brazil/RJ-INCA-C12/2020|EPI ISL 513515|B.1.1.33|Brazil|2020-04-14	South America|hCoV-19/Ecuador/USFQ-707/2020|EPI ISL 471269|B.1.1|Ecuador|2020-06-04	0.0002378169	South America
South America|hCoV-19/Colombia/TOL-INS-0341-T15/2020|EPI ISL 526964|B.1|Colombia|2020-04-14	South America|hCoV-19/Ecuador/USFQ-707/2020|EPI ISL 471269|B.1.1|Ecuador|2020-06-04	0.0003403315	South America
South America|hCoV-19/Colombia/TOL-INS-0345-T20/2020|EPI ISL 526963|B.1|Colombia|2020-04-14	South America|hCoV-19/Ecuador/USFQ-707/2020|EPI ISL 471269|B.1.1|Ecuador|2020-06-04	0.0003403404	South America
South America|hCoV-19/Colombia/TOL-INS-0330-T5/2020|EPI ISL 526965|B.1|Colombia|2020-04-14	South America|hCoV-19/Ecuador/USFQ-707/2020|EPI ISL 471269|B.1.1|Ecuador|2020-06-04	0.0002726148	South America
South America|hCoV-19/Brazil/RJ-0266/2020|EPI ISL 470632|B.1.1.33|Brazil|2020-04-14	South America|hCoV-19/Ecuador/USFQ-707/2020|EPI ISL 471269|B.1.1|Ecuador|2020-06-04	0.0001714434	South America
South America|hCoV-19/Brazil/RJ-0265/2020|EPI ISL 470631|B.1.1.33|Brazil|2020-04-14	South America|hCoV-19/Ecuador/USFQ-707/2020|EPI ISL 471269|B.1.1|Ecuador|2020-06-04	0.0002057562	South America
South America|hCoV-19/Uruguay/UY-NYUMC873/2020|EPI ISL 457969|B.1.1|Uruguay|2020-04-14	South America|hCoV-19/Ecuador/USFQ-707/2020|EPI ISL 471269|B.1.1|Ecuador|2020-06-04	0.0001036215	South America
South America|hCoV-19/Brazil/RJ-INCA-C14/2020|EPI ISL 513517|B.1.1.33|Brazil|2020-04-14	South America|hCoV-19/Ecuador/USFQ-707/2020|EPI ISL 471269|B.1.1|Ecuador|2020-06-04	0.0001755733	South America
South America|hCoV-19/Brazil/RJ-UFRJ-1019/2020|EPI ISL 492032|B.1.1.33|Brazil|2020-04-15	South America|hCoV-19/Ecuador/USFQ-707/2020|EPI ISL 471269|B.1.1|Ecuador|2020-06-04	0.0002038288	South America
South America|hCoV-19/Brazil/AP-IEC-164082/2020|EPI ISL 458143|B.1.1.33|Brazil|2020-04-15	South America|hCoV-19/Ecuador/USFQ-707/2020|EPI ISL 471269|B.1.1|Ecuador|2020-06-04	0.0001358799	South America
South America|hCoV-19/Argentina/PAIS-G0001/2020|EPI ISL 499083|B.1.5|Argentina|2020-04-15	South America|hCoV-19/Ecuador/USFQ-707/2020|EPI ISL 471269|B.1.1|Ecuador|2020-06-04	0.0004758255	South America
South America|hCoV-19/Brazil/RJ-2044/2020|EPI ISL 456101|B.1.1.33|Brazil|2020-04-15	South America|hCoV-19/Ecuador/USFQ-707/2020|EPI ISL 471269|B.1.1|Ecuador|2020-06-04	0.0001699171	South America
South America|hCoV-19/Brazil/RJ-2033/2020|EPI ISL 456100|B.1.1.33|Brazil|2020-04-15	South America|hCoV-19/Ecuador/USFQ-707/2020|EPI ISL 471269|B.1.1|Ecuador|2020-06-04	0.0001359353	South America
South America|hCoV-19/Brazil/RJ-0267/2020|EPI ISL 470633|B.1.1.33|Brazil|2020-04-15	South America|hCoV-19/Ecuador/USFQ-707/2020|EPI ISL 471269|B.1.1|Ecuador|2020-06-04	0.0001714515	South America
South America|hCoV-19/Brazil/RJ-0268/2020|EPI ISL 470634|B.1.1.33|Brazil|2020-04-15	South America|hCoV-19/Ecuador/USFQ-707/2020|EPI ISL 471269|B.1.1|Ecuador|2020-06-04	0.0001371704	South America
South America|hCoV-19/Brazil/RJ-INCA-C34/2020|EPI ISL 513542|B.1.1.33|Brazil|2020-04-16	South America|hCoV-19/Ecuador/USFQ-707/2020|EPI ISL 471269|B.1.1|Ecuador|2020-06-04	0.0001698536	South America
South America|hCoV-19/Brazil/RJ-INCA-C28/2020|EPI ISL 513536|B.1.1.33|Brazil|2020-04-16	South America|hCoV-19/Ecuador/USFQ-707/2020|EPI ISL 471269|B.1.1|Ecuador|2020-06-04	0.0002038342	South America
South America|hCoV-19/Brazil/RJ-INCA-C23/2020|EPI ISL 513531|B.1.1.33|Brazil|2020-04-16	South America|hCoV-19/Ecuador/USFQ-707/2020|EPI ISL 471269|B.1.1|Ecuador|2020-06-04	0.0001698616	South America
South America|hCoV-19/Brazil/RJ-INCA-C26/2020|EPI ISL 513534|B.1.1.33|Brazil|2020-04-16	South America|hCoV-19/Ecuador/USFQ-707/2020|EPI ISL 471269|B.1.1|Ecuador|2020-06-04	0.0002378169	South America
South America|hCoV-19/Brazil/RJ-INCA-C25/2020|EPI ISL 513533|B.1.1.33|Brazil|2020-04-16	South America|hCoV-19/Ecuador/USFQ-707/2020|EPI ISL 471269|B.1.1|Ecuador|2020-06-04	0.0001698536	South America
South America|hCoV-19/Brazil/RJ-INCA-C22/2020|EPI ISL 513530|B.1.1.33|Brazil|2020-04-16	South America|hCoV-19/Ecuador/USFQ-707/2020|EPI ISL 471269|B.1.1|Ecuador|2020-06-04	0.0001358799	South America
South America|hCoV-19/Brazil/RJ-INCA-C32/2020|EPI ISL 513540|B.1.1.33|Brazil|2020-04-16	South America|hCoV-19/Ecuador/USFQ-707/2020|EPI ISL 471269|B.1.1|Ecuador|2020-06-04	0.0002038289	South America
South America|hCoV-19/Brazil/RJ-INCA-C35/2020|EPI ISL 513543|B.1.1.33|Brazil|2020-04-16	South America|hCoV-19/Ecuador/USFQ-707/2020|EPI ISL 471269|B.1.1|Ecuador|2020-06-04	0.0001698616	South America
South America|hCoV-19/Brazil/RJ-2091/2020|EPI ISL 467347|B.1.1.33|Brazil|2020-04-16	South America|hCoV-19/Ecuador/USFQ-707/2020|EPI ISL 471269|B.1.1|Ecuador|2020-06-04	0.0002378231	South America
South America|hCoV-19/Brazil/RJ-2100/2020|EPI ISL 541353|B.1.1.33|Brazil|2020-04-16	South America|hCoV-19/Ecuador/USFQ-707/2020|EPI ISL 471269|B.1.1|Ecuador|2020-06-04	0.0001698638	South America
South America|hCoV-19/Brazil/RJ-2078/2020|EPI ISL 456106|B.1.1.33|Brazil|2020-04-16	South America|hCoV-19/Ecuador/USFQ-707/2020|EPI ISL 471269|B.1.1|Ecuador|2020-06-04	0.0001699251	South America
South America|hCoV-19/Brazil/RJ-2057/2020|EPI ISL 456102|B.1.1.33|Brazil|2020-04-16	South America|hCoV-19/Ecuador/USFQ-707/2020|EPI ISL 471269|B.1.1|Ecuador|2020-06-04	0.0001699216	South America
South America|hCoV-19/Brazil/RJ-2062/2020|EPI ISL 456103|B.1.1.33|Brazil|2020-04-16	South America|hCoV-19/Ecuador/USFQ-707/2020|EPI ISL 471269|B.1.1|Ecuador|2020-06-04	0.0002379059	South America
South America|hCoV-19/Brazil/RJ-2072/2020|EPI ISL 456104|B.1.1.33|Brazil|2020-04-16	South America|hCoV-19/Ecuador/USFQ-707/2020|EPI ISL 471269|B.1.1|Ecuador|2020-06-04	0.0001359306	South America
South America|hCoV-19/Brazil/RJ-2077/2020|EPI ISL 456105|B.1.1.33|Brazil|2020-04-16	South America|hCoV-19/Ecuador/USFQ-707/2020|EPI ISL 471269|B.1.1|Ecuador|2020-06-04	0.0002039243	South America
South America|hCoV-19/Peru/ARE-INS-075/2020|EPI ISL 527787|B.1.1|Peru|2020-04-16	South America|hCoV-19/Ecuador/USFQ-707/2020|EPI ISL 471269|B.1.1|Ecuador|2020-06-04	0.0001368045	South America
South America|hCoV-19/Brazil/RJ-INCA-C30/2020|EPI ISL 513538|B.1.1.33|Brazil|2020-04-16	South America|hCoV-19/Ecuador/USFQ-707/2020|EPI ISL 471269|B.1.1|Ecuador|2020-06-04	0.0001698674	South America
South America|hCoV-19/Brazil/RJ-0269/2020|EPI ISL 470635|B.1.1.33|Brazil|2020-04-16	South America|hCoV-19/Ecuador/USFQ-707/2020|EPI ISL 471269|B.1.1|Ecuador|2020-06-04	0.0001714316	South America
South America|hCoV-19/Brazil/RJ-0270/2020|EPI ISL 470636|B.1.1.33|Brazil|2020-04-16	South America|hCoV-19/Ecuador/USFQ-707/2020|EPI ISL 471269|B.1.1|Ecuador|2020-06-04	0.0001727462	South America
South America|hCoV-19/Brazil/MG-0291/2020|EPI ISL 470596|B.1.1.33|Brazil|2020-04-16	South America|hCoV-19/Ecuador/USFQ-707/2020|EPI ISL 471269|B.1.1|Ecuador|2020-06-04	0.0001728775	South America
South America|hCoV-19/Brazil/RJ-UFRJ-54093/2020|EPI ISL 492042|B.1.1.33|Brazil|2020-04-16	South America|hCoV-19/Ecuador/USFQ-707/2020|EPI ISL 471269|B.1.1|Ecuador|2020-06-04	0.0002718096	South America
South America|hCoV-19/Brazil/RJ-UFRJ-2215/2020|EPI ISL 492034|B.1.1.33|Brazil|2020-04-17	South America|hCoV-19/Ecuador/USFQ-707/2020|EPI ISL 471269|B.1.1|Ecuador|2020-06-04	0.0001358798	South America
South America|hCoV-19/Brazil/RJ-2231/2020|EPI ISL 541356|B.1.1.33|Brazil|2020-04-17	South America|hCoV-19/Ecuador/USFQ-707/2020|EPI ISL 471269|B.1.1|Ecuador|2020-06-04	0.0002378282	South America
South America|hCoV-19/Brazil/RJ-INCA-C39/2020|EPI ISL 513547|B.1.1.33|Brazil|2020-04-17	South America|hCoV-19/Ecuador/USFQ-707/2020|EPI ISL 471269|B.1.1|Ecuador|2020-06-04	0.0001698536	South America
South America|hCoV-19/Brazil/RJ-INCA-C40/2020|EPI ISL 513548|B.1.1.33|Brazil|2020-04-17	South America|hCoV-19/Ecuador/USFQ-707/2020|EPI ISL 471269|B.1.1|Ecuador|2020-06-04	0.0001698536	South America
South America|hCoV-19/Ecuador/USFQ-065/2020|EPI ISL 481247|B.1.1|Ecuador|2020-04-17	South America|hCoV-19/Ecuador/USFQ-707/2020|EPI ISL 471269|B.1.1|Ecuador|2020-06-04	0.0000679369	South America
South America|hCoV-19/Ecuador/USFQ-026/2020|EPI ISL 481244|B.1|Ecuador|2020-04-17	South America|hCoV-19/Ecuador/USFQ-707/2020|EPI ISL 471269|B.1.1|Ecuador|2020-06-04	0.0002718182	South America
South America|hCoV-19/Brazil/SP-164/2020|EPI ISL 523961|B.1.1.33|Brazil|2020-04-17	South America|hCoV-19/Ecuador/USFQ-707/2020|EPI ISL 471269|B.1.1|Ecuador|2020-06-04	0.0002038342	South America
South America|hCoV-19/Brazil/RJ-2208/2020|EPI ISL 467350|B.1.1.33|Brazil|2020-04-17	South America|hCoV-19/Ecuador/USFQ-707/2020|EPI ISL 471269|B.1.1|Ecuador|2020-06-04	0.0001698536	South America
South America|hCoV-19/Brazil/RJ-2197/2020|EPI ISL 467349|B.1.1.33|Brazil|2020-04-17	South America|hCoV-19/Ecuador/USFQ-707/2020|EPI ISL 471269|B.1.1|Ecuador|2020-06-04	0.0003737282	South America
South America|hCoV-19/Brazil/RJ-2233/2020|EPI ISL 467351|B.1.1.33|Brazil|2020-04-17	South America|hCoV-19/Ecuador/USFQ-707/2020|EPI ISL 471269|B.1.1|Ecuador|2020-06-04	0.0001358799	South America
South America|hCoV-19/Brazil/RJ-2195/2020|EPI ISL 467348|B.1.1.33|Brazil|2020-04-17	South America|hCoV-19/Ecuador/USFQ-707/2020|EPI ISL 471269|B.1.1|Ecuador|2020-06-04	0.0001358845	South America
South America|hCoV-19/Brazil/RJ-INCA-C41/2020|EPI ISL 513549|B.1.1.33|Brazil|2020-04-17	South America|hCoV-19/Ecuador/USFQ-707/2020|EPI ISL 471269|B.1.1|Ecuador|2020-06-04	0.0001358845	South America
South America|hCoV-19/Ecuador/USFQ-054/2020|EPI ISL 481246|B.1.1|Ecuador|2020-04-17	South America|hCoV-19/Ecuador/USFQ-707/2020|EPI ISL 471269|B.1.1|Ecuador|2020-06-04	0.0000679410	South America
South America|hCoV-19/Brazil/RJ-INCA-C42/2020|EPI ISL 513550|B.1.1.33|Brazil|2020-04-17	South America|hCoV-19/Ecuador/USFQ-707/2020|EPI ISL 471269|B.1.1|Ecuador|2020-06-04	0.0002038358	South America
South America|hCoV-19/Ecuador/USFQ-045/2020|EPI ISL 471268|B.1.1|Ecuador|2020-04-17	South America|hCoV-19/Ecuador/USFQ-707/2020|EPI ISL 471269|B.1.1|Ecuador|2020-06-04	0.0001699065	South America
South America|hCoV-19/Brazil/RJ-INCA-C44/2020|EPI ISL 513551|B.1.1.33|Brazil|2020-04-17	South America|hCoV-19/Ecuador/USFQ-707/2020|EPI ISL 471269|B.1.1|Ecuador|2020-06-04	0.0001705430	South America
South America|hCoV-19/Brazil/MG-0286/2020|EPI ISL 470591|B.1.1.33|Brazil|2020-04-17	South America|hCoV-19/Ecuador/USFQ-707/2020|EPI ISL 471269|B.1.1|Ecuador|2020-06-04	0.0002418807	South America
South America|hCoV-19/Brazil/RJ-0271/2020|EPI ISL 470637|B.1.1.33|Brazil|2020-04-17	South America|hCoV-19/Ecuador/USFQ-707/2020|EPI ISL 471269|B.1.1|Ecuador|2020-06-04	0.0001727462	South America
South America|hCoV-19/Brazil/SP-512/2020|EPI ISL 471556|B.1.1|Brazil|2020-04-18	South America|hCoV-19/Ecuador/USFQ-707/2020|EPI ISL 471269|B.1.1|Ecuador|2020-06-04	0.0002038577	South America
South America|hCoV-19/Argentina/PAIS-A0025/2020|EPI ISL 430816|B.1.1|Argentina|2020-04-18	South America|hCoV-19/Ecuador/USFQ-707/2020|EPI ISL 471269|B.1.1|Ecuador|2020-06-04	0.0002740114	South America
South America|hCoV-19/Argentina/PAIS-A0027/2020|EPI ISL 430818|B.1.1|Argentina|2020-04-19	South America|hCoV-19/Ecuador/USFQ-707/2020|EPI ISL 471269|B.1.1|Ecuador|2020-06-04	0.0002740021	South America
South America|hCoV-19/Brazil/RJ-INCA-C47/2020|EPI ISL 513553|B.1.1.33|Brazil|2020-04-20	South America|hCoV-19/Ecuador/USFQ-707/2020|EPI ISL 471269|B.1.1|Ecuador|2020-06-04	0.0001698616	South America
South America|hCoV-19/Brazil/AP-IEC-164346/2020|EPI ISL 458145|B.1.1.33|Brazil|2020-04-20	South America|hCoV-19/Ecuador/USFQ-707/2020|EPI ISL 471269|B.1.1|Ecuador|2020-06-04	0.0002038385	South America
South America|hCoV-19/Brazil/RJ-2376/2020|EPI ISL 541360|B.1.1.33|Brazil|2020-04-20	South America|hCoV-19/Ecuador/USFQ-707/2020|EPI ISL 471269|B.1.1|Ecuador|2020-06-04	0.0001698581	South America
South America|hCoV-19/Brazil/RJ-2377/2020|EPI ISL 541361|B.1.1.33|Brazil|2020-04-20	South America|hCoV-19/Ecuador/USFQ-707/2020|EPI ISL 471269|B.1.1|Ecuador|2020-06-04	0.0002378169	South America
South America|hCoV-19/Brazil/SE-6579/2020|EPI ISL 541388|B.1.1.33|Brazil|2020-04-20	South America|hCoV-19/Ecuador/USFQ-707/2020|EPI ISL 471269|B.1.1|Ecuador|2020-06-04	0.0002718004	South America
South America|hCoV-19/Brazil/SE-6583/2020|EPI ISL 541389|B.1|Brazil|2020-04-20	South America|hCoV-19/Ecuador/USFQ-707/2020|EPI ISL 471269|B.1.1|Ecuador|2020-06-04	0.0003058191	South America
South America|hCoV-19/Brazil/RJ-2422/2020|EPI ISL 467352|B.1.1.33|Brazil|2020-04-20	South America|hCoV-19/Ecuador/USFQ-707/2020|EPI ISL 471269|B.1.1|Ecuador|2020-06-04	0.0001698594	South America
South America|hCoV-19/Brazil/RJ-2343/2020|EPI ISL 541358|B.1.1.33|Brazil|2020-04-20	South America|hCoV-19/Ecuador/USFQ-707/2020|EPI ISL 471269|B.1.1|Ecuador|2020-06-04	0.0001358845	South America
South America|hCoV-19/Brazil/SE-6607/2020|EPI ISL 541395|B.1.5|Brazil|2020-04-20	South America|hCoV-19/Ecuador/USFQ-707/2020|EPI ISL 471269|B.1.1|Ecuador|2020-06-04	0.0002718665	South America
South America|hCoV-19/Brazil/SE-6608/2020|EPI ISL 541396|B.1.5|Brazil|2020-04-20	South America|hCoV-19/Ecuador/USFQ-707/2020|EPI ISL 471269|B.1.1|Ecuador|2020-06-04	0.0002719774	South America
South America|hCoV-19/Brazil/RJ-INCA-C48/2020|EPI ISL 513554|B.1.1.33|Brazil|2020-04-20	South America|hCoV-19/Ecuador/USFQ-707/2020|EPI ISL 471269|B.1.1|Ecuador|2020-06-04	0.0001377750	South America
South America|hCoV-19/Brazil/RJ-INCA-C49/2020|EPI ISL 513555|B.1.1.33|Brazil|2020-04-20	South America|hCoV-19/Ecuador/USFQ-707/2020|EPI ISL 471269|B.1.1|Ecuador|2020-06-04	0.0002067059	South America
South America|hCoV-19/Brazil/RJ-INCA-C46/2020|EPI ISL 513552|B.1.1.33|Brazil|2020-04-20	South America|hCoV-19/Ecuador/USFQ-707/2020|EPI ISL 471269|B.1.1|Ecuador|2020-06-04	0.0002066960	South America
South America|hCoV-19/Brazil/RJ-2342/2020|EPI ISL 541357|B.1.1.33|Brazil|2020-04-20	South America|hCoV-19/Ecuador/USFQ-707/2020|EPI ISL 471269|B.1.1|Ecuador|2020-06-04	0.0003058150	South America
South America|hCoV-19/Brazil/SE-6606/2020|EPI ISL 541394|B.1.212|Brazil|2020-04-20	South America|hCoV-19/Ecuador/USFQ-707/2020|EPI ISL 471269|B.1.1|Ecuador|2020-06-04	0.0003065586	South America
South America|hCoV-19/Brazil/RJ-0273/2020|EPI ISL 470639|B.1.1.33|Brazil|2020-04-20	South America|hCoV-19/Ecuador/USFQ-707/2020|EPI ISL 471269|B.1.1|Ecuador|2020-06-04	0.0002743541	South America
South America|hCoV-19/Brazil/RJ-0275/2020|EPI ISL 470641|B.1.1.33|Brazil|2020-04-20	South America|hCoV-19/Ecuador/USFQ-707/2020|EPI ISL 471269|B.1.1|Ecuador|2020-06-04	0.0001371610	South America
South America|hCoV-19/Brazil/SE-6601/2020|EPI ISL 541392|B.1.1.33|Brazil|2020-04-20	South America|hCoV-19/Ecuador/USFQ-707/2020|EPI ISL 471269|B.1.1|Ecuador|2020-06-04	0.0002404271	South America
South America|hCoV-19/Brazil/RJ-0274/2020|EPI ISL 470640|B.1.1.33|Brazil|2020-04-20	South America|hCoV-19/Ecuador/USFQ-707/2020|EPI ISL 471269|B.1.1|Ecuador|2020-06-04	0.0001727604	South America
South America|hCoV-19/Brazil/SE-6603/2020|EPI ISL 541393|B.1.1|Brazil|2020-04-21	South America|hCoV-19/Ecuador/USFQ-707/2020|EPI ISL 471269|B.1.1|Ecuador|2020-06-04	0.0001358845	South America
South America|hCoV-19/Colombia/MAG-INS-101935/2020|EPI ISL 456153|B.1.255|Colombia|2020-04-22	South America|hCoV-19/Ecuador/USFQ-707/2020|EPI ISL 471269|B.1.1|Ecuador|2020-06-04	0.0002718367	South America
South America|hCoV-19/Brazil/RJ-INCA-C67/2020|EPI ISL 513559|B.1.1.33|Brazil|2020-04-22	South America|hCoV-19/Ecuador/USFQ-707/2020|EPI ISL 471269|B.1.1|Ecuador|2020-06-04	0.0002378119	South America
South America|hCoV-19/Brazil/RJ-INCA-C63/2020|EPI ISL 513556|B.1.1.33|Brazil|2020-04-22	South America|hCoV-19/Ecuador/USFQ-707/2020|EPI ISL 471269|B.1.1|Ecuador|2020-06-04	0.0001358799	South America
South America|hCoV-19/Brazil/SP-211/2020|EPI ISL 523991|B.1.1.33|Brazil|2020-04-22	South America|hCoV-19/Ecuador/USFQ-707/2020|EPI ISL 471269|B.1.1|Ecuador|2020-06-04	0.0002038385	South America
South America|hCoV-19/Brazil/RJ-INCA-C65/2020|EPI ISL 513558|B.1.1.33|Brazil|2020-04-22	South America|hCoV-19/Ecuador/USFQ-707/2020|EPI ISL 471269|B.1.1|Ecuador|2020-06-04	0.0001698616	South America
South America|hCoV-19/Peru/LOR-INS-082/2020|EPI ISL 514342|B.1.1|Peru|2020-04-22	South America|hCoV-19/Ecuador/USFQ-707/2020|EPI ISL 471269|B.1.1|Ecuador|2020-06-04	0.0002734123	South America
South America|hCoV-19/Peru/LOR-INS-080/2020|EPI ISL 514340|B.1.1|Peru|2020-04-22	South America|hCoV-19/Ecuador/USFQ-707/2020|EPI ISL 471269|B.1.1|Ecuador|2020-06-04	0.0001709403	South America
South America|hCoV-19/Peru/LOR-INS-079/2020|EPI ISL 514339|B.1.1|Peru|2020-04-22	South America|hCoV-19/Ecuador/USFQ-707/2020|EPI ISL 471269|B.1.1|Ecuador|2020-06-04	0.0001368146	South America
South America|hCoV-19/Ecuador/23055/2020|EPI ISL 491945|B.1.1|Ecuador|2020-04-22	South America|hCoV-19/Ecuador/USFQ-707/2020|EPI ISL 471269|B.1.1|Ecuador|2020-06-04	0.0000686739	South America
South America|hCoV-19/Peru/LOR-INS-081/2020|EPI ISL 514341|B.1.1|Peru|2020-04-22	South America|hCoV-19/Ecuador/USFQ-707/2020|EPI ISL 471269|B.1.1|Ecuador|2020-06-04	0.0002052283	South America
South America|hCoV-19/Brazil/SP-263/2020|EPI ISL 524467|B.1.1.33|Brazil|2020-04-22	South America|hCoV-19/Ecuador/USFQ-707/2020|EPI ISL 471269|B.1.1|Ecuador|2020-06-04	0.0002718872	South America
South America|hCoV-19/Uruguay/UY-NYUMC877/2020|EPI ISL 457973|B.1.1|Uruguay|2020-04-22	South America|hCoV-19/Ecuador/USFQ-707/2020|EPI ISL 471269|B.1.1|Ecuador|2020-06-04	0.0002422703	South America
South America|hCoV-19/Brazil/RJ-0276/2020|EPI ISL 470642|B.1.1.33|Brazil|2020-04-22	South America|hCoV-19/Ecuador/USFQ-707/2020|EPI ISL 471269|B.1.1|Ecuador|2020-06-04	0.0001727388	South America
South America|hCoV-19/Brazil/RJ-0277/2020|EPI ISL 470643|B.1.1.33|Brazil|2020-04-22	South America|hCoV-19/Ecuador/USFQ-707/2020|EPI ISL 471269|B.1.1|Ecuador|2020-06-04	0.0002418622	South America
South America|hCoV-19/Brazil/RJ-0278/2020|EPI ISL 470644|B.1.1.33|Brazil|2020-04-22	South America|hCoV-19/Ecuador/USFQ-707/2020|EPI ISL 471269|B.1.1|Ecuador|2020-06-04	0.0003109864	South America
South America|hCoV-19/Brazil/RJ-0279/2020|EPI ISL 470645|B.1.1.33|Brazil|2020-04-22	South America|hCoV-19/Ecuador/USFQ-707/2020|EPI ISL 471269|B.1.1|Ecuador|2020-06-04	0.0001728656	South America
South America|hCoV-19/Brazil/AP-IEC-164920/2020|EPI ISL 524796|B.1.1.33|Brazil|2020-04-23	South America|hCoV-19/Ecuador/USFQ-707/2020|EPI ISL 471269|B.1.1|Ecuador|2020-06-04	0.0001358799	South America
South America|hCoV-19/Brazil/SP-213/2020|EPI ISL 523992|B.1.1.33|Brazil|2020-04-23	South America|hCoV-19/Ecuador/USFQ-707/2020|EPI ISL 471269|B.1.1|Ecuador|2020-06-04	0.0002038289	South America
South America|hCoV-19/Peru/LIM-INS-029/2020|EPI ISL 491433|C.14|Peru|2020-04-23	South America|hCoV-19/Ecuador/USFQ-707/2020|EPI ISL 471269|B.1.1|Ecuador|2020-06-04	0.0002736201	South America
South America|hCoV-19/Peru/LIM-INS-031/2020|EPI ISL 491435|B.1|Peru|2020-04-23	South America|hCoV-19/Ecuador/USFQ-707/2020|EPI ISL 471269|B.1.1|Ecuador|2020-06-04	0.0002394134	South America
South America|hCoV-19/Peru/LIM-INS-030/2020|EPI ISL 491434|B.1.255|Peru|2020-04-23	South America|hCoV-19/Ecuador/USFQ-707/2020|EPI ISL 471269|B.1.1|Ecuador|2020-06-04	0.0002394594	South America
South America|hCoV-19/Brazil/RJ-0280/2020|EPI ISL 470646|B.1.1.33|Brazil|2020-04-23	South America|hCoV-19/Ecuador/USFQ-707/2020|EPI ISL 471269|B.1.1|Ecuador|2020-06-04	0.0002073057	South America
South America|hCoV-19/Brazil/RJ-INCA-C72/2020|EPI ISL 513563|B.1.1.33|Brazil|2020-04-24	South America|hCoV-19/Ecuador/USFQ-707/2020|EPI ISL 471269|B.1.1|Ecuador|2020-06-04	0.0002038385	South America
South America|hCoV-19/Brazil/RJ-INCA-C78/2020|EPI ISL 513568|B.1.1.33|Brazil|2020-04-24	South America|hCoV-19/Ecuador/USFQ-707/2020|EPI ISL 471269|B.1.1|Ecuador|2020-06-04	0.0002378169	South America
South America|hCoV-19/Brazil/RJ-INCA-C95/2020|EPI ISL 513572|B.1.1.33|Brazil|2020-04-24	South America|hCoV-19/Ecuador/USFQ-707/2020|EPI ISL 471269|B.1.1|Ecuador|2020-06-04	0.0001698616	South America
South America|hCoV-19/Brazil/RJ-INCA-C77/2020|EPI ISL 513567|B.1.1.33|Brazil|2020-04-24	South America|hCoV-19/Ecuador/USFQ-707/2020|EPI ISL 471269|B.1.1|Ecuador|2020-06-04	0.0001358799	South America
South America|hCoV-19/Brazil/RJ-INCA-C75/2020|EPI ISL 513565|B.1.1.33|Brazil|2020-04-24	South America|hCoV-19/Ecuador/USFQ-707/2020|EPI ISL 471269|B.1.1|Ecuador|2020-06-04	0.0001712811	South America
South America|hCoV-19/Brazil/MA-IEC-164827/2020|EPI ISL 524788|B.1.1.33|Brazil|2020-04-24	South America|hCoV-19/Ecuador/USFQ-707/2020|EPI ISL 471269|B.1.1|Ecuador|2020-06-04	0.0002038481	South America
South America|hCoV-19/Brazil/RJ-2676/2020|EPI ISL 467354|B.1.5|Brazil|2020-04-24	South America|hCoV-19/Ecuador/USFQ-707/2020|EPI ISL 471269|B.1.1|Ecuador|2020-06-04	0.0003058247	South America
South America|hCoV-19/Brazil/RJ-2696/2020|EPI ISL 467358|B.1.1.33|Brazil|2020-04-24	South America|hCoV-19/Ecuador/USFQ-707/2020|EPI ISL 471269|B.1.1|Ecuador|2020-06-04	0.0001358799	South America
South America|hCoV-19/Brazil/RJ-2669/2020|EPI ISL 467353|B.1.1.33|Brazil|2020-04-24	South America|hCoV-19/Ecuador/USFQ-707/2020|EPI ISL 471269|B.1.1|Ecuador|2020-06-04	0.0001698536	South America
South America|hCoV-19/Brazil/RJ-2683/2020|EPI ISL 467357|B.1.1.33|Brazil|2020-04-24	South America|hCoV-19/Ecuador/USFQ-707/2020|EPI ISL 471269|B.1.1|Ecuador|2020-06-04	0.0002038342	South America
South America|hCoV-19/Brazil/SE-6568/2020|EPI ISL 541387|B.1|Brazil|2020-04-24	South America|hCoV-19/Ecuador/USFQ-707/2020|EPI ISL 471269|B.1.1|Ecuador|2020-06-04	0.0003058087	South America
South America|hCoV-19/Brazil/RJ-2678/2020|EPI ISL 467355|B.1.1.33|Brazil|2020-04-24	South America|hCoV-19/Ecuador/USFQ-707/2020|EPI ISL 471269|B.1.1|Ecuador|2020-06-04	0.0003058111	South America
South America|hCoV-19/Brazil/RJ-INCA-C76/2020|EPI ISL 513566|B.1.1.33|Brazil|2020-04-24	South America|hCoV-19/Ecuador/USFQ-707/2020|EPI ISL 471269|B.1.1|Ecuador|2020-06-04	0.0001722391	South America
South America|hCoV-19/Brazil/RJ-INCA-C82/2020|EPI ISL 513570|B.1.1.33|Brazil|2020-04-24	South America|hCoV-19/Ecuador/USFQ-707/2020|EPI ISL 471269|B.1.1|Ecuador|2020-06-04	0.0001377940	South America
South America|hCoV-19/Brazil/SP-299/2020|EPI ISL 527864|B.1.1.33|Brazil|2020-04-24	South America|hCoV-19/Ecuador/USFQ-707/2020|EPI ISL 471269|B.1.1|Ecuador|2020-06-04	0.0002378249	South America
South America|hCoV-19/Brazil/RJ-INCA-C73/2020|EPI ISL 513564|B.1.1.33|Brazil|2020-04-24	South America|hCoV-19/Ecuador/USFQ-707/2020|EPI ISL 471269|B.1.1|Ecuador|2020-06-04	0.0001698674	South America
South America|hCoV-19/Brazil/RJ-INCA-C94/2020|EPI ISL 513571|B.1.1.33|Brazil|2020-04-24	South America|hCoV-19/Ecuador/USFQ-707/2020|EPI ISL 471269|B.1.1|Ecuador|2020-06-04	0.0002041489	South America
South America|hCoV-19/Brazil/RJ-INCA-C79/2020|EPI ISL 513569|B.1.1.33|Brazil|2020-04-24	South America|hCoV-19/Ecuador/USFQ-707/2020|EPI ISL 471269|B.1.1|Ecuador|2020-06-04	0.0002411675	South America
South America|hCoV-19/Brazil/RJ-0281/2020|EPI ISL 470647|B.1.1.33|Brazil|2020-04-24	South America|hCoV-19/Ecuador/USFQ-707/2020|EPI ISL 471269|B.1.1|Ecuador|2020-06-04	0.0002400429	South America
South America|hCoV-19/Brazil/RJ-0283/2020|EPI ISL 470649|B.1.1.33|Brazil|2020-04-24	South America|hCoV-19/Ecuador/USFQ-707/2020|EPI ISL 471269|B.1.1|Ecuador|2020-06-04	0.0002418557	South America
South America|hCoV-19/Brazil/RJ-0284/2020|EPI ISL 470650|B.1.1.33|Brazil|2020-04-24	South America|hCoV-19/Ecuador/USFQ-707/2020|EPI ISL 471269|B.1.1|Ecuador|2020-06-04	0.0001384137	South America
South America|hCoV-19/Brazil/RJ-0282/2020|EPI ISL 470648|B.1.1.33|Brazil|2020-04-24	South America|hCoV-19/Ecuador/USFQ-707/2020|EPI ISL 471269|B.1.1|Ecuador|2020-06-04	0.0002076444	South America
South America|hCoV-19/Brazil/MA-IEC-165425/2020|EPI ISL 524794|B.1.1.33|Brazil|2020-04-25	South America|hCoV-19/Ecuador/USFQ-707/2020|EPI ISL 471269|B.1.1|Ecuador|2020-06-04	0.0001698580	South America
South America|hCoV-19/Brazil/RJ-2733/2020|EPI ISL 467360|B.1.1.33|Brazil|2020-04-25	South America|hCoV-19/Ecuador/USFQ-707/2020|EPI ISL 471269|B.1.1|Ecuador|2020-06-04	0.0003058631	South America
South America|hCoV-19/Brazil/RJ-2777/2020|EPI ISL 467364|B.1.1.33|Brazil|2020-04-25	South America|hCoV-19/Ecuador/USFQ-707/2020|EPI ISL 471269|B.1.1|Ecuador|2020-06-04	0.0002038289	South America
South America|hCoV-19/Ecuador/23890/2020|EPI ISL 491944|B.1.1|Ecuador|2020-04-25	South America|hCoV-19/Ecuador/USFQ-707/2020|EPI ISL 471269|B.1.1|Ecuador|2020-06-04	0.0000686739	South America
South America|hCoV-19/Brazil/SP-306/2020|EPI ISL 534325|B.1.1.33|Brazil|2020-04-25	South America|hCoV-19/Ecuador/USFQ-707/2020|EPI ISL 471269|B.1.1|Ecuador|2020-06-04	0.0002378685	South America
South America|hCoV-19/Brazil/SP-304/2020|EPI ISL 534323|B.1.1.33|Brazil|2020-04-25	South America|hCoV-19/Ecuador/USFQ-707/2020|EPI ISL 471269|B.1.1|Ecuador|2020-06-04	0.0002038896	South America
South America|hCoV-19/Brazil/SP-L5-CAMPI95/2020|EPI ISL 476422|B.1.1.33|Brazil|2020-04-25	South America|hCoV-19/Ecuador/USFQ-707/2020|EPI ISL 471269|B.1.1|Ecuador|2020-06-04	0.0001759058	South America
South America|hCoV-19/Colombia/NAR-INS-103303/2020|EPI ISL 456154|B.1.1|Colombia|2020-04-26	South America|hCoV-19/Ecuador/USFQ-707/2020|EPI ISL 471269|B.1.1|Ecuador|2020-06-04	0.0001698615	South America
South America|hCoV-19/Brazil/SE-6544/2020|EPI ISL 541378|B.1.1|Brazil|2020-04-26	South America|hCoV-19/Ecuador/USFQ-707/2020|EPI ISL 471269|B.1.1|Ecuador|2020-06-04	0.0001358898	South America
South America|hCoV-19/Brazil/SE-6563/2020|EPI ISL 541385|B.1.1.33|Brazil|2020-04-26	South America|hCoV-19/Ecuador/USFQ-707/2020|EPI ISL 471269|B.1.1|Ecuador|2020-06-04	0.0002378057	South America
South America|hCoV-19/Brazil/SE-6549/2020|EPI ISL 541379|B.1|Brazil|2020-04-26	South America|hCoV-19/Ecuador/USFQ-707/2020|EPI ISL 471269|B.1.1|Ecuador|2020-06-04	0.0002718182	South America
South America|hCoV-19/Brazil/SE-6539/2020|EPI ISL 541377|B.1.5|Brazil|2020-04-26	South America|hCoV-19/Ecuador/USFQ-707/2020|EPI ISL 471269|B.1.1|Ecuador|2020-06-04	0.0002378356	South America
South America|hCoV-19/Brazil/PA-IEC-164684/2020|EPI ISL 458148|B.1.1.33|Brazil|2020-04-27	South America|hCoV-19/Ecuador/USFQ-707/2020|EPI ISL 471269|B.1.1|Ecuador|2020-06-04	0.0002717969	South America
South America|hCoV-19/Brazil/SE-6557/2020|EPI ISL 541383|B.1|Brazil|2020-04-27	South America|hCoV-19/Ecuador/USFQ-707/2020|EPI ISL 471269|B.1.1|Ecuador|2020-06-04	0.0002718182	South America
South America|hCoV-19/Brazil/SE-6550/2020|EPI ISL 541380|B.1.5|Brazil|2020-04-27	South America|hCoV-19/Ecuador/USFQ-707/2020|EPI ISL 471269|B.1.1|Ecuador|2020-06-04	0.0002378356	South America
South America|hCoV-19/Brazil/SE-6561/2020|EPI ISL 541384|B.1.1|Brazil|2020-04-27	South America|hCoV-19/Ecuador/USFQ-707/2020|EPI ISL 471269|B.1.1|Ecuador|2020-06-04	0.0001358834	South America
South America|hCoV-19/Brazil/RJ-2822/2020|EPI ISL 467367|B.1.1.33|Brazil|2020-04-27	South America|hCoV-19/Ecuador/USFQ-707/2020|EPI ISL 471269|B.1.1|Ecuador|2020-06-04	0.0001698536	South America
South America|hCoV-19/Brazil/RJ-2776/2020|EPI ISL 467363|B.1.1.33|Brazil|2020-04-27	South America|hCoV-19/Ecuador/USFQ-707/2020|EPI ISL 471269|B.1.1|Ecuador|2020-06-04	0.0002718097	South America
South America|hCoV-19/Brazil/RJ-2811/2020|EPI ISL 467365|B.1.1.33|Brazil|2020-04-27	South America|hCoV-19/Ecuador/USFQ-707/2020|EPI ISL 471269|B.1.1|Ecuador|2020-06-04	0.0002378281	South America
South America|hCoV-19/Brazil/RJ-2770/2020|EPI ISL 467362|B.1.1.33|Brazil|2020-04-27	South America|hCoV-19/Ecuador/USFQ-707/2020|EPI ISL 471269|B.1.1|Ecuador|2020-06-04	0.0002718097	South America
South America|hCoV-19/Brazil/RJ-2769/2020|EPI ISL 467361|B.1.1.33|Brazil|2020-04-27	South America|hCoV-19/Ecuador/USFQ-707/2020|EPI ISL 471269|B.1.1|Ecuador|2020-06-04	0.0003398209	South America
South America|hCoV-19/Brazil/SE-6556/2020|EPI ISL 541382|B.1.1.33|Brazil|2020-04-27	South America|hCoV-19/Ecuador/USFQ-707/2020|EPI ISL 471269|B.1.1|Ecuador|2020-06-04	0.0002717933	South America
South America|hCoV-19/Brazil/SE-6555/2020|EPI ISL 541381|B.1|Brazil|2020-04-27	South America|hCoV-19/Ecuador/USFQ-707/2020|EPI ISL 471269|B.1.1|Ecuador|2020-06-04	0.0003398066	South America
South America|hCoV-19/Brazil/MA-IEC-165398/2020|EPI ISL 524790|B.1.1.33|Brazil|2020-04-28	South America|hCoV-19/Ecuador/USFQ-707/2020|EPI ISL 471269|B.1.1|Ecuador|2020-06-04	0.0002038385	South America
South America|hCoV-19/Brazil/RJ-2844/2020|EPI ISL 467369|B.1.1.33|Brazil|2020-04-28	South America|hCoV-19/Ecuador/USFQ-707/2020|EPI ISL 471269|B.1.1|Ecuador|2020-06-04	0.0002038342	South America
South America|hCoV-19/Brazil/RJ-2840/2020|EPI ISL 467368|B.1.1.33|Brazil|2020-04-28	South America|hCoV-19/Ecuador/USFQ-707/2020|EPI ISL 471269|B.1.1|Ecuador|2020-06-04	0.0001358799	South America
South America|hCoV-19/Brazil/RJ-2868/2020|EPI ISL 467371|B.1.1.33|Brazil|2020-04-28	South America|hCoV-19/Ecuador/USFQ-707/2020|EPI ISL 471269|B.1.1|Ecuador|2020-06-04	0.0002038481	South America
South America|hCoV-19/Brazil/RJ-2903/2020|EPI ISL 541362|B.1.1.33|Brazil|2020-04-28	South America|hCoV-19/Ecuador/USFQ-707/2020|EPI ISL 471269|B.1.1|Ecuador|2020-06-04	0.0001698594	South America
South America|hCoV-19/Brazil/RJ-2904/2020|EPI ISL 541363|B.1.1.33|Brazil|2020-04-28	South America|hCoV-19/Ecuador/USFQ-707/2020|EPI ISL 471269|B.1.1|Ecuador|2020-06-04	0.0002038508	South America
South America|hCoV-19/Colombia/NAR-INS-103303-2/2020|EPI ISL 526955|B.1.1|Colombia|2020-04-28	South America|hCoV-19/Ecuador/USFQ-707/2020|EPI ISL 471269|B.1.1|Ecuador|2020-06-04	0.0001698674	South America
South America|hCoV-19/Colombia/NAR-INS-103313/2020|EPI ISL 526956|B.1.1|Colombia|2020-04-28	South America|hCoV-19/Ecuador/USFQ-707/2020|EPI ISL 471269|B.1.1|Ecuador|2020-06-04	0.0000684530	South America
South America|hCoV-19/Colombia/MET-INS-103258/2020|EPI ISL 526953|B.1.255|Colombia|2020-04-28	South America|hCoV-19/Ecuador/USFQ-707/2020|EPI ISL 471269|B.1.1|Ecuador|2020-06-04	0.0003168080	South America
South America|hCoV-19/Brazil/AP-IEC-165669/2020|EPI ISL 524793|B.1.1.33|Brazil|2020-04-29	South America|hCoV-19/Ecuador/USFQ-707/2020|EPI ISL 471269|B.1.1|Ecuador|2020-06-04	0.0002038288	South America
South America|hCoV-19/Brazil/MA-IEC-162466/2020|EPI ISL 524791|B.1.1.33|Brazil|2020-04-29	South America|hCoV-19/Ecuador/USFQ-707/2020|EPI ISL 471269|B.1.1|Ecuador|2020-06-04	0.0002038385	South America
South America|hCoV-19/Brazil/RJ-UFRJ-11785/2020|EPI ISL 492038|B.1.1.33|Brazil|2020-04-29	South America|hCoV-19/Ecuador/USFQ-707/2020|EPI ISL 471269|B.1.1|Ecuador|2020-06-04	0.0001698536	South America
South America|hCoV-19/Brazil/RJ-2938/2020|EPI ISL 541364|B.1.1.33|Brazil|2020-04-29	South America|hCoV-19/Ecuador/USFQ-707/2020|EPI ISL 471269|B.1.1|Ecuador|2020-06-04	0.0002038342	South America
South America|hCoV-19/Brazil/RJ-UFRJ-1784/2020|EPI ISL 492037|B.1.1.33|Brazil|2020-04-29	South America|hCoV-19/Ecuador/USFQ-707/2020|EPI ISL 471269|B.1.1|Ecuador|2020-06-04	0.0002038289	South America
South America|hCoV-19/Brazil/AP-IEC-165513/2020|EPI ISL 524784|B.1.1.33|Brazil|2020-04-29	South America|hCoV-19/Ecuador/USFQ-707/2020|EPI ISL 471269|B.1.1|Ecuador|2020-06-04	0.0002717969	South America
South America|hCoV-19/Brazil/RJ-UFRJ-11786/2020|EPI ISL 492039|B.1.1.33|Brazil|2020-04-29	South America|hCoV-19/Ecuador/USFQ-707/2020|EPI ISL 471269|B.1.1|Ecuador|2020-06-04	0.0002378119	South America
South America|hCoV-19/Brazil/RJ-UFRJ-1640/2020|EPI ISL 492033|B.1.1.33|Brazil|2020-04-29	South America|hCoV-19/Ecuador/USFQ-707/2020|EPI ISL 471269|B.1.1|Ecuador|2020-06-04	0.0001698616	South America
South America|hCoV-19/Chile/RM-CMM-04917/2020|EPI ISL 468749|B.1.5|Chile|2020-04-29	South America|hCoV-19/Ecuador/USFQ-707/2020|EPI ISL 471269|B.1.1|Ecuador|2020-06-04	0.0002378487	South America
South America|hCoV-19/Brazil/RJ-2966/2020|EPI ISL 541367|B.1.1.33|Brazil|2020-04-29	South America|hCoV-19/Ecuador/USFQ-707/2020|EPI ISL 471269|B.1.1|Ecuador|2020-06-04	0.0002038524	South America
South America|hCoV-19/Chile/RM-CMM-05015/2020|EPI ISL 468751|B.1|Chile|2020-04-29	South America|hCoV-19/Ecuador/USFQ-707/2020|EPI ISL 471269|B.1.1|Ecuador|2020-06-04	0.0002038796	South America
South America|hCoV-19/Brazil/RJ-2950/2020|EPI ISL 541365|B.1.1.33|Brazil|2020-04-29	South America|hCoV-19/Ecuador/USFQ-707/2020|EPI ISL 471269|B.1.1|Ecuador|2020-06-04	0.0002038662	South America
South America|hCoV-19/Brazil/SE-6591/2020|EPI ISL 541390|B.1|Brazil|2020-04-29	South America|hCoV-19/Ecuador/USFQ-707/2020|EPI ISL 471269|B.1.1|Ecuador|2020-06-04	0.0003410161	South America
South America|hCoV-19/Brazil/SE-6594/2020|EPI ISL 541391|B.1.5|Brazil|2020-04-29	South America|hCoV-19/Ecuador/USFQ-707/2020|EPI ISL 471269|B.1.1|Ecuador|2020-06-04	0.0002389804	South America
South America|hCoV-19/Ecuador/30755/2020|EPI ISL 491948|B.1.5|Ecuador|2020-04-29	South America|hCoV-19/Ecuador/USFQ-707/2020|EPI ISL 471269|B.1.1|Ecuador|2020-06-04	0.0001042731	South America
South America|hCoV-19/Chile/AT-CMM-00007/2020|EPI ISL 468755|B.1.1|Chile|2020-04-29	South America|hCoV-19/Ecuador/USFQ-707/2020|EPI ISL 471269|B.1.1|Ecuador|2020-06-04	0.0000692776	South America
South America|hCoV-19/Chile/AT-CMM-00013/2020|EPI ISL 468753|B.1.5|Chile|2020-04-29	South America|hCoV-19/Ecuador/USFQ-707/2020|EPI ISL 471269|B.1.1|Ecuador|2020-06-04	0.0003811656	South America
South America|hCoV-19/Chile/AT-CMM-00006/2020|EPI ISL 468754|B.1.1|Chile|2020-04-29	South America|hCoV-19/Ecuador/USFQ-707/2020|EPI ISL 471269|B.1.1|Ecuador|2020-06-04	0.0001397772	South America
South America|hCoV-19/Brazil/RJ-UFRJ-32321/2020|EPI ISL 492041|B.1.1.33|Brazil|2020-04-30	South America|hCoV-19/Ecuador/USFQ-707/2020|EPI ISL 471269|B.1.1|Ecuador|2020-06-04	0.0002038382	South America
South America|hCoV-19/Chile/RM-CMM-05230/2020|EPI ISL 468747|B.1.5|Chile|2020-04-30	South America|hCoV-19/Ecuador/USFQ-707/2020|EPI ISL 471269|B.1.1|Ecuador|2020-06-04	0.0002038545	South America
South America|hCoV-19/Brazil/RJ-INCA-C197/2020|EPI ISL 513526|B.1.1.33|Brazil|2020-04-30	South America|hCoV-19/Ecuador/USFQ-707/2020|EPI ISL 471269|B.1.1|Ecuador|2020-06-04	0.0001698536	South America
South America|hCoV-19/Brazil/RJ-INCA-C183/2020|EPI ISL 513521|B.1.1.33|Brazil|2020-04-30	South America|hCoV-19/Ecuador/USFQ-707/2020|EPI ISL 471269|B.1.1|Ecuador|2020-06-04	0.0002378281	South America
South America|hCoV-19/Chile/AT-CMM-00015/2020|EPI ISL 468757|B.1.1|Chile|2020-04-30	South America|hCoV-19/Ecuador/USFQ-707/2020|EPI ISL 471269|B.1.1|Ecuador|2020-06-04	0.0001019124	South America
South America|hCoV-19/Brazil/RJ-3021/2020|EPI ISL 541369|B.1.1.33|Brazil|2020-04-30	South America|hCoV-19/Ecuador/USFQ-707/2020|EPI ISL 471269|B.1.1|Ecuador|2020-06-04	0.0001698536	South America
South America|hCoV-19/Chile/RM-CMM-05207/2020|EPI ISL 468748|B.1.1|Chile|2020-04-30	South America|hCoV-19/Ecuador/USFQ-707/2020|EPI ISL 471269|B.1.1|Ecuador|2020-06-04	0.0002378281	South America
South America|hCoV-19/Brazil/RJ-UFRJ-32317/2020|EPI ISL 492040|B.1.1.33|Brazil|2020-04-30	South America|hCoV-19/Ecuador/USFQ-707/2020|EPI ISL 471269|B.1.1|Ecuador|2020-06-04	0.0001358799	South America
South America|hCoV-19/Brazil/RJ-INCA-C202/2020|EPI ISL 513529|B.1|Brazil|2020-04-30	South America|hCoV-19/Ecuador/USFQ-707/2020|EPI ISL 471269|B.1.1|Ecuador|2020-06-04	0.0003058870	South America
South America|hCoV-19/Brazil/RJ-INCA-C182/2020|EPI ISL 513520|B.1.1.33|Brazil|2020-04-30	South America|hCoV-19/Ecuador/USFQ-707/2020|EPI ISL 471269|B.1.1|Ecuador|2020-06-04	0.0002038385	South America
South America|hCoV-19/Brazil/RJ-INCA-C189/2020|EPI ISL 513523|B.1.1.33|Brazil|2020-04-30	South America|hCoV-19/Ecuador/USFQ-707/2020|EPI ISL 471269|B.1.1|Ecuador|2020-06-04	0.0001377845	South America
South America|hCoV-19/Brazil/SP-314/2020|EPI ISL 547570|B.1.1.33|Brazil|2020-04-30	South America|hCoV-19/Ecuador/USFQ-707/2020|EPI ISL 471269|B.1.1|Ecuador|2020-06-04	0.0001698593	South America
South America|hCoV-19/Brazil/RJ-INCA-C194/2020|EPI ISL 513525|B.1.1.33|Brazil|2020-04-30	South America|hCoV-19/Ecuador/USFQ-707/2020|EPI ISL 471269|B.1.1|Ecuador|2020-06-04	0.0001698581	South America
South America|hCoV-19/Brazil/RJ-INCA-C181/2020|EPI ISL 513519|B.1.1.33|Brazil|2020-04-30	South America|hCoV-19/Ecuador/USFQ-707/2020|EPI ISL 471269|B.1.1|Ecuador|2020-06-04	0.0002038454	South America
South America|hCoV-19/Chile/RM-CMM-05426/2020|EPI ISL 468750|B.1.1|Chile|2020-04-30	South America|hCoV-19/Ecuador/USFQ-707/2020|EPI ISL 471269|B.1.1|Ecuador|2020-06-04	0.0001019159	South America
South America|hCoV-19/Brazil/RJ-INCA-C187/2020|EPI ISL 513522|B.1.1.33|Brazil|2020-04-30	South America|hCoV-19/Ecuador/USFQ-707/2020|EPI ISL 471269|B.1.1|Ecuador|2020-06-04	0.0002042478	South America
South America|hCoV-19/Brazil/RJ-INCA-C201/2020|EPI ISL 513528|B.1.1.33|Brazil|2020-04-30	South America|hCoV-19/Ecuador/USFQ-707/2020|EPI ISL 471269|B.1.1|Ecuador|2020-06-04	0.0002394928	South America
South America|hCoV-19/Chile/AT-CMM-00063/2020|EPI ISL 468758|B.1.1|Chile|2020-05-01	South America|hCoV-19/Ecuador/USFQ-707/2020|EPI ISL 471269|B.1.1|Ecuador|2020-06-04	0.0001019076	South America
South America|hCoV-19/Brazil/SP-315/2020|EPI ISL 534312|B.1.1.33|Brazil|2020-05-01	South America|hCoV-19/Ecuador/USFQ-707/2020|EPI ISL 471269|B.1.1|Ecuador|2020-06-04	0.0003737878	South America
South America|hCoV-19/Peru/CAL-INS-103/2020|EPI ISL 536502|B.1.5|Peru|2020-05-02	South America|hCoV-19/Ecuador/USFQ-707/2020|EPI ISL 471269|B.1.1|Ecuador|2020-06-04	0.0002038545	South America
South America|hCoV-19/Brazil/SP-318/2020|EPI ISL 534315|B.1.1.33|Brazil|2020-05-02	South America|hCoV-19/Ecuador/USFQ-707/2020|EPI ISL 471269|B.1.1|Ecuador|2020-06-04	0.0002378232	South America
South America|hCoV-19/Peru/CAL-INS-105/2020|EPI ISL 536504|C.14|Peru|2020-05-02	South America|hCoV-19/Ecuador/USFQ-707/2020|EPI ISL 471269|B.1.1|Ecuador|2020-06-04	0.0003058088	South America
South America|hCoV-19/Peru/LIM-INS-102/2020|EPI ISL 536501|C.14|Peru|2020-05-02	South America|hCoV-19/Ecuador/USFQ-707/2020|EPI ISL 471269|B.1.1|Ecuador|2020-06-04	0.0003058008	South America
South America|hCoV-19/Peru/CAL-INS-104/2020|EPI ISL 536503|C.14|Peru|2020-05-02	South America|hCoV-19/Ecuador/USFQ-707/2020|EPI ISL 471269|B.1.1|Ecuador|2020-06-04	0.0004078387	South America
South America|hCoV-19/Ecuador/USFQ-133/2020|EPI ISL 491941|B.1.5|Ecuador|2020-05-02	South America|hCoV-19/Ecuador/USFQ-707/2020|EPI ISL 471269|B.1.1|Ecuador|2020-06-04	0.0002378760	South America
South America|hCoV-19/Colombia/AMA-INS-105142/2020|EPI ISL 526950|B.1|Colombia|2020-05-03	South America|hCoV-19/Ecuador/USFQ-707/2020|EPI ISL 471269|B.1.1|Ecuador|2020-06-04	0.0003767594	South America
South America|hCoV-19/Peru/LIM-INS-117/2020|EPI ISL 536515|B.1.1|Peru|2020-05-04	South America|hCoV-19/Ecuador/USFQ-707/2020|EPI ISL 471269|B.1.1|Ecuador|2020-06-04	0.0002038289	South America
South America|hCoV-19/Peru/LIM-INS-121/2020|EPI ISL 536519|B.1.1.1|Peru|2020-05-04	South America|hCoV-19/Ecuador/USFQ-707/2020|EPI ISL 471269|B.1.1|Ecuador|2020-06-04	0.0002378232	South America
South America|hCoV-19/Peru/LIM-INS-110/2020|EPI ISL 536508|B.1.1|Peru|2020-05-04	South America|hCoV-19/Ecuador/USFQ-707/2020|EPI ISL 471269|B.1.1|Ecuador|2020-06-04	0.0001698741	South America
South America|hCoV-19/Peru/LIM-INS-111/2020|EPI ISL 536509|C.14|Peru|2020-05-04	South America|hCoV-19/Ecuador/USFQ-707/2020|EPI ISL 471269|B.1.1|Ecuador|2020-06-04	0.0002718168	South America
South America|hCoV-19/Peru/LIM-INS-113/2020|EPI ISL 536511|B.1|Peru|2020-05-04	South America|hCoV-19/Ecuador/USFQ-707/2020|EPI ISL 471269|B.1.1|Ecuador|2020-06-04	0.0004078215	South America
South America|hCoV-19/Brazil/RJ-INCA-I35/2020|EPI ISL 513576|B.1.1.33|Brazil|2020-05-04	South America|hCoV-19/Ecuador/USFQ-707/2020|EPI ISL 471269|B.1.1|Ecuador|2020-06-04	0.0001698616	South America
South America|hCoV-19/Peru/ICA-INS-107/2020|EPI ISL 536505|B.1.1.1|Peru|2020-05-04	South America|hCoV-19/Ecuador/USFQ-707/2020|EPI ISL 471269|B.1.1|Ecuador|2020-06-04	0.0002378120	South America
South America|hCoV-19/Brazil/RJ-INCA-I44/2020|EPI ISL 513580|B.1.1|Brazil|2020-05-04	South America|hCoV-19/Ecuador/USFQ-707/2020|EPI ISL 471269|B.1.1|Ecuador|2020-06-04	0.0001698625	South America
South America|hCoV-19/Brazil/RJ-INCA-I34/2020|EPI ISL 513575|B.1.1.33|Brazil|2020-05-04	South America|hCoV-19/Ecuador/USFQ-707/2020|EPI ISL 471269|B.1.1|Ecuador|2020-06-04	0.0002038385	South America
South America|hCoV-19/Peru/LIM-INS-115/2020|EPI ISL 536513|C.14|Peru|2020-05-04	South America|hCoV-19/Ecuador/USFQ-707/2020|EPI ISL 471269|B.1.1|Ecuador|2020-06-04	0.0004078002	South America
South America|hCoV-19/Brazil/RJ-INCA-I37/2020|EPI ISL 513577|B.1.1.33|Brazil|2020-05-04	South America|hCoV-19/Ecuador/USFQ-707/2020|EPI ISL 471269|B.1.1|Ecuador|2020-06-04	0.0002038358	South America
South America|hCoV-19/Brazil/RJ-INCA-I30/2020|EPI ISL 513574|B.1.1.33|Brazil|2020-05-04	South America|hCoV-19/Ecuador/USFQ-707/2020|EPI ISL 471269|B.1.1|Ecuador|2020-06-04	0.0001698616	South America
South America|hCoV-19/Brazil/RJ-INCA-I43/2020|EPI ISL 513579|B.1.1.33|Brazil|2020-05-04	South America|hCoV-19/Ecuador/USFQ-707/2020|EPI ISL 471269|B.1.1|Ecuador|2020-06-04	0.0001358799	South America
South America|hCoV-19/Peru/ICA-INS-109/2020|EPI ISL 536507|B.1.1.1|Peru|2020-05-04	South America|hCoV-19/Ecuador/USFQ-707/2020|EPI ISL 471269|B.1.1|Ecuador|2020-06-04	0.0002380172	South America
South America|hCoV-19/Peru/LIM-INS-118/2020|EPI ISL 536516|B.1.1|Peru|2020-05-04	South America|hCoV-19/Ecuador/USFQ-707/2020|EPI ISL 471269|B.1.1|Ecuador|2020-06-04	0.0002389270	South America
South America|hCoV-19/Brazil/RJ-INCA-I29/2020|EPI ISL 513573|B.1.1.33|Brazil|2020-05-04	South America|hCoV-19/Ecuador/USFQ-707/2020|EPI ISL 471269|B.1.1|Ecuador|2020-06-04	0.0003071558	South America
South America|hCoV-19/Peru/LIM-INS-122/2020|EPI ISL 536520|C.14|Peru|2020-05-05	South America|hCoV-19/Ecuador/USFQ-707/2020|EPI ISL 471269|B.1.1|Ecuador|2020-06-04	0.0002718446	South America
South America|hCoV-19/Brazil/RJ-INCA-I54/2020|EPI ISL 513582|B.1.1.33|Brazil|2020-05-05	South America|hCoV-19/Ecuador/USFQ-707/2020|EPI ISL 471269|B.1.1|Ecuador|2020-06-04	0.0002717969	South America
South America|hCoV-19/Brazil/RJ-INCA-I51/2020|EPI ISL 513581|B.1.1.33|Brazil|2020-05-05	South America|hCoV-19/Ecuador/USFQ-707/2020|EPI ISL 471269|B.1.1|Ecuador|2020-06-04	0.0001698536	South America
South America|hCoV-19/Brazil/MA-IEC-166716/2020|EPI ISL 524789|B.1.1.33|Brazil|2020-05-05	South America|hCoV-19/Ecuador/USFQ-707/2020|EPI ISL 471269|B.1.1|Ecuador|2020-06-04	0.0002378169	South America
South America|hCoV-19/Peru/LIM-INS-116/2020|EPI ISL 536514|B.1.1.1|Peru|2020-05-05	South America|hCoV-19/Ecuador/USFQ-707/2020|EPI ISL 471269|B.1.1|Ecuador|2020-06-04	0.0003058088	South America
South America|hCoV-19/Brazil/RO-07/2020|EPI ISL 514137|B.1.1.33|Brazil|2020-05-05	South America|hCoV-19/Ecuador/USFQ-707/2020|EPI ISL 471269|B.1.1|Ecuador|2020-06-04	0.0001698616	South America
South America|hCoV-19/Brazil/RO-06/2020|EPI ISL 514136|B.1.212|Brazil|2020-05-05	South America|hCoV-19/Ecuador/USFQ-707/2020|EPI ISL 471269|B.1.1|Ecuador|2020-06-04	0.0003058087	South America
South America|hCoV-19/Brazil/RJ-INCA-I57/2020|EPI ISL 513583|B.1.1.33|Brazil|2020-05-05	South America|hCoV-19/Ecuador/USFQ-707/2020|EPI ISL 471269|B.1.1|Ecuador|2020-06-04	0.0001702758	South America
South America|hCoV-19/Brazil/RO-05/2020|EPI ISL 514135|B.1.1.33|Brazil|2020-05-05	South America|hCoV-19/Ecuador/USFQ-707/2020|EPI ISL 471269|B.1.1|Ecuador|2020-06-04	0.0001706325	South America
South America|hCoV-19/Peru/LIM-INS-123/2020|EPI ISL 536521|B.1|Peru|2020-05-06	South America|hCoV-19/Ecuador/USFQ-707/2020|EPI ISL 471269|B.1.1|Ecuador|2020-06-04	0.0002718310	South America
South America|hCoV-19/Brazil/SP-259/2020|EPI ISL 524470|B.1.1.33|Brazil|2020-05-06	South America|hCoV-19/Ecuador/USFQ-707/2020|EPI ISL 471269|B.1.1|Ecuador|2020-06-04	0.0002038342	South America
South America|hCoV-19/Brazil/PR-LRV-01/2020|EPI ISL 510535|B.1.1.33|Brazil|2020-05-08	South America|hCoV-19/Ecuador/USFQ-707/2020|EPI ISL 471269|B.1.1|Ecuador|2020-06-04	0.0001698536	South America
South America|hCoV-19/Brazil/MA-IEC-166867/2020|EPI ISL 524799|B.1.1.33|Brazil|2020-05-08	South America|hCoV-19/Ecuador/USFQ-707/2020|EPI ISL 471269|B.1.1|Ecuador|2020-06-04	0.0001358799	South America
South America|hCoV-19/Ecuador/36226/2020|EPI ISL 491953|B.1.1|Ecuador|2020-05-08	South America|hCoV-19/Ecuador/USFQ-707/2020|EPI ISL 471269|B.1.1|Ecuador|2020-06-04	0.0002060556	South America
South America|hCoV-19/Ecuador/36192/2020|EPI ISL 491947|B.1.1|Ecuador|2020-05-08	South America|hCoV-19/Ecuador/USFQ-707/2020|EPI ISL 471269|B.1.1|Ecuador|2020-06-04	0.0001030132	South America
South America|hCoV-19/Ecuador/36230/2020|EPI ISL 491950|B.1.1|Ecuador|2020-05-08	South America|hCoV-19/Ecuador/USFQ-707/2020|EPI ISL 471269|B.1.1|Ecuador|2020-06-04	0.0001383217	South America
South America|hCoV-19/Brazil/RO-03/2020|EPI ISL 514133|B.1.1.33|Brazil|2020-05-11	South America|hCoV-19/Ecuador/USFQ-707/2020|EPI ISL 471269|B.1.1|Ecuador|2020-06-04	0.0002378231	South America
South America|hCoV-19/Brazil/RO-04/2020|EPI ISL 514134|B.1.212|Brazil|2020-05-11	South America|hCoV-19/Ecuador/USFQ-707/2020|EPI ISL 471269|B.1.1|Ecuador|2020-06-04	0.0003397951	South America
South America|hCoV-19/Brazil/RO-01/2020|EPI ISL 514131|B.1.1.33|Brazil|2020-05-11	South America|hCoV-19/Ecuador/USFQ-707/2020|EPI ISL 471269|B.1.1|Ecuador|2020-06-04	0.0002718040	South America
South America|hCoV-19/Brazil/RO-02/2020|EPI ISL 514132|B.1.1.33|Brazil|2020-05-11	South America|hCoV-19/Ecuador/USFQ-707/2020|EPI ISL 471269|B.1.1|Ecuador|2020-06-04	0.0001698940	South America
South America|hCoV-19/Colombia/AMA-INS-109363/2020|EPI ISL 526949|B.1|Colombia|2020-05-11	South America|hCoV-19/Ecuador/USFQ-707/2020|EPI ISL 471269|B.1.1|Ecuador|2020-06-04	0.0003059454	South America
South America|hCoV-19/Brazil/PA-IEC-166687/2020|EPI ISL 524800|B.1.212|Brazil|2020-05-13	South America|hCoV-19/Ecuador/USFQ-707/2020|EPI ISL 471269|B.1.1|Ecuador|2020-06-04	0.0004077830	South America
South America|hCoV-19/Argentina/Heritas HG009/2020|EPI ISL 476568|B.1.3|Argentina|2020-05-14	South America|hCoV-19/Ecuador/USFQ-707/2020|EPI ISL 471269|B.1.1|Ecuador|2020-06-04	0.0004077830	South America
South America|hCoV-19/Ecuador/USFQ-112/2020|EPI ISL 471270|B.1.1|Ecuador|2020-05-19	South America|hCoV-19/Ecuador/USFQ-707/2020|EPI ISL 471269|B.1.1|Ecuador|2020-06-04	0.0000000000	South America
South America|hCoV-19/Ecuador/USFQ-106/2020|EPI ISL 471271|B.1.1|Ecuador|2020-05-19	South America|hCoV-19/Ecuador/USFQ-707/2020|EPI ISL 471269|B.1.1|Ecuador|2020-06-04	0.0000000000	South America
South America|hCoV-19/Uruguay/UY-NYUMC937/2020|EPI ISL 480435|B.1|Uruguay|2020-05-19	South America|hCoV-19/Ecuador/USFQ-707/2020|EPI ISL 471269|B.1.1|Ecuador|2020-06-04	0.0003189876	South America
South America|hCoV-19/Ecuador/USFQ-163/2020|EPI ISL 525430|B.1.9|Ecuador|2020-05-20	South America|hCoV-19/Ecuador/USFQ-707/2020|EPI ISL 471269|B.1.1|Ecuador|2020-06-04	0.0003397947	South America
South America|hCoV-19/Argentina/Heritas HG019/2020|EPI ISL 476573|B.1.3|Argentina|2020-05-22	South America|hCoV-19/Ecuador/USFQ-707/2020|EPI ISL 471269|B.1.1|Ecuador|2020-06-04	0.0004757682	South America
South America|hCoV-19/Brazil/RJ-UFRJ-57437/2020|EPI ISL 492043|B.1.1.33|Brazil|2020-05-25	South America|hCoV-19/Ecuador/USFQ-707/2020|EPI ISL 471269|B.1.1|Ecuador|2020-06-04	0.0003737635	South America
South America|hCoV-19/Uruguay/UY-667/2020|EPI ISL 480341|B.1.1.33|Uruguay|2020-05-25	South America|hCoV-19/Ecuador/USFQ-707/2020|EPI ISL 471269|B.1.1|Ecuador|2020-06-04	0.0002437517	South America
South America|hCoV-19/Uruguay/UY-652/2020|EPI ISL 480340|B.1.1.33|Uruguay|2020-05-25	South America|hCoV-19/Ecuador/USFQ-707/2020|EPI ISL 471269|B.1.1|Ecuador|2020-06-04	0.0002458832	South America
South America|hCoV-19/Uruguay/UY-650/2020|EPI ISL 480338|B.1.1.33|Uruguay|2020-05-25	South America|hCoV-19/Ecuador/USFQ-707/2020|EPI ISL 471269|B.1.1|Ecuador|2020-06-04	0.0002509240	South America
South America|hCoV-19/Uruguay/UY-651/2020|EPI ISL 480339|B.1.1.33|Uruguay|2020-05-25	South America|hCoV-19/Ecuador/USFQ-707/2020|EPI ISL 471269|B.1.1|Ecuador|2020-06-04	0.0002482283	South America
South America|hCoV-19/Ecuador/51908/2020|EPI ISL 491949|B.1.1|Ecuador|2020-05-26	South America|hCoV-19/Ecuador/USFQ-707/2020|EPI ISL 471269|B.1.1|Ecuador|2020-06-04	0.0001373587	South America
South America|hCoV-19/Uruguay/UY-NYUMC939/2020|EPI ISL 480437|B.1|Uruguay|2020-05-26	South America|hCoV-19/Ecuador/USFQ-707/2020|EPI ISL 471269|B.1.1|Ecuador|2020-06-04	0.0003161203	South America
South America|hCoV-19/Brazil/RJ-UFRJ-57722/2020|EPI ISL 492045|B.1.1.33|Brazil|2020-05-27	South America|hCoV-19/Ecuador/USFQ-707/2020|EPI ISL 471269|B.1.1|Ecuador|2020-06-04	0.0002378281	South America
South America|hCoV-19/Brazil/RJ-UFRJ-57721/2020|EPI ISL 492044|B.1.1.33|Brazil|2020-05-27	South America|hCoV-19/Ecuador/USFQ-707/2020|EPI ISL 471269|B.1.1|Ecuador|2020-06-04	0.0003057928	South America
South America|hCoV-19/Ecuador/52389/2020|EPI ISL 491954|B.1.1|Ecuador|2020-05-28	South America|hCoV-19/Ecuador/USFQ-707/2020|EPI ISL 471269|B.1.1|Ecuador|2020-06-04	0.0002075119	South America
South America|hCoV-19/Brazil/RJ-UFRJ-58110/2020|EPI ISL 492047|B.1.1.33|Brazil|2020-05-29	South America|hCoV-19/Ecuador/USFQ-707/2020|EPI ISL 471269|B.1.1|Ecuador|2020-06-04	0.0002378281	South America
South America|hCoV-19/Brazil/RJ-UFRJ-2517/2020|EPI ISL 492035|B.1.1.33|Brazil|2020-05-29	South America|hCoV-19/Ecuador/USFQ-707/2020|EPI ISL 471269|B.1.1|Ecuador|2020-06-04	0.0002378231	South America
South America|hCoV-19/Brazil/RJ-UFRJ-58090/2020|EPI ISL 492046|B.1.1.33|Brazil|2020-05-29	South America|hCoV-19/Ecuador/USFQ-707/2020|EPI ISL 471269|B.1.1|Ecuador|2020-06-04	0.0003397862	South America
South America|hCoV-19/Brazil/RJ-UFRJ-58271/2020|EPI ISL 492048|B.1.1.33|Brazil|2020-06-01	South America|hCoV-19/Ecuador/USFQ-707/2020|EPI ISL 471269|B.1.1|Ecuador|2020-06-04	0.0001698616	South America
South America|hCoV-19/Ecuador/52438/2020|EPI ISL 491951|B.1.1|Ecuador|2020-06-01	South America|hCoV-19/Ecuador/USFQ-707/2020|EPI ISL 471269|B.1.1|Ecuador|2020-06-04	0.0001729097	South America
South America|hCoV-19/Brazil/SP-01/2020|EPI ISL 412964|B.1.5|Brazil|2020-02-25	South America|hCoV-19/Brazil/RO-08/2020|EPI ISL 514138|B.1.1.33|Brazil|2020-06-05	0.0002356044	South America
South America|hCoV-19/Brazil/SP-02/2020|EPI ISL 413016|B|Brazil|2020-02-28	South America|hCoV-19/Brazil/RO-08/2020|EPI ISL 514138|B.1.1.33|Brazil|2020-06-05	0.0005386962	South America
South America|hCoV-19/Brazil/SP-06/2020|EPI ISL 414015|B.1.5|Brazil|2020-02-29	South America|hCoV-19/Brazil/RO-08/2020|EPI ISL 514138|B.1.1.33|Brazil|2020-06-05	0.0002356044	South America
South America|hCoV-19/Brazil/ES-225/2020|EPI ISL 415128|B.40|Brazil|2020-02-29	South America|hCoV-19/Brazil/RO-08/2020|EPI ISL 514138|B.1.1.33|Brazil|2020-06-05	0.0005724308	South America
South America|hCoV-19/Argentina/PAIS-A0001/2020|EPI ISL 430793|B.1.1|Argentina|2020-03-01	South America|hCoV-19/Brazil/RO-08/2020|EPI ISL 514138|B.1.1.33|Brazil|2020-06-05	0.0001028719	South America
South America|hCoV-19/Brazil/SP-03/2020|EPI ISL 414014|B.1.1|Brazil|2020-03-02	South America|hCoV-19/Brazil/RO-08/2020|EPI ISL 514138|B.1.1.33|Brazil|2020-06-05	0.0001682648	South America
South America|hCoV-19/Brazil/SP-11/2020|EPI ISL 416033|B.3|Brazil|2020-03-03	South America|hCoV-19/Brazil/RO-08/2020|EPI ISL 514138|B.1.1.33|Brazil|2020-06-05	0.0004376433	South America
South America|hCoV-19/Brazil/SP-07/2020|EPI ISL 416028|B.1.1|Brazil|2020-03-03	South America|hCoV-19/Brazil/RO-08/2020|EPI ISL 514138|B.1.1.33|Brazil|2020-06-05	0.0001682648	South America
South America|hCoV-19/Chile/RM-ISPCH-1/2020|EPI ISL 414579|A.2|Chile|2020-03-03	South America|hCoV-19/Brazil/RO-08/2020|EPI ISL 514138|B.1.1.33|Brazil|2020-06-05	0.0006060805	South America
South America|hCoV-19/Brazil/SP-09/2020|EPI ISL 416031|B.1.5|Brazil|2020-03-04	South America|hCoV-19/Brazil/RO-08/2020|EPI ISL 514138|B.1.1.33|Brazil|2020-06-05	0.0002356044	South America
South America|hCoV-19/Brazil/SP-08/2020|EPI ISL 416029|B.1.1|Brazil|2020-03-04	South America|hCoV-19/Brazil/RO-08/2020|EPI ISL 514138|B.1.1.33|Brazil|2020-06-05	0.0001682648	South America
South America|hCoV-19/Brazil/SP-10/2020|EPI ISL 416032|B|Brazil|2020-03-04	South America|hCoV-19/Brazil/RO-08/2020|EPI ISL 514138|B.1.1.33|Brazil|2020-06-05	0.0004713163	South America
South America|hCoV-19/Brazil/SP-04/2020|EPI ISL 414017|B.1.1|Brazil|2020-03-04	South America|hCoV-19/Brazil/RO-08/2020|EPI ISL 514138|B.1.1.33|Brazil|2020-06-05	0.0001682648	South America
South America|hCoV-19/Brazil/SP-12/2020|EPI ISL 416034|B.1.1|Brazil|2020-03-04	South America|hCoV-19/Brazil/RO-08/2020|EPI ISL 514138|B.1.1.33|Brazil|2020-06-05	0.0002019369	South America
South America|hCoV-19/Brazil/RJ-314/2020|EPI ISL 414045|B.1.5|Brazil|2020-03-04	South America|hCoV-19/Brazil/RO-08/2020|EPI ISL 514138|B.1.1.33|Brazil|2020-06-05	0.0002356123	South America
South America|hCoV-19/Brazil/BA-312/2020|EPI ISL 415105|B.1.1|Brazil|2020-03-04	South America|hCoV-19/Brazil/RO-08/2020|EPI ISL 514138|B.1.1.33|Brazil|2020-06-05	0.0002019521	South America
South America|hCoV-19/Brazil/SP-13/2020|EPI ISL 416035|B.1.1|Brazil|2020-03-05	South America|hCoV-19/Brazil/RO-08/2020|EPI ISL 514138|B.1.1.33|Brazil|2020-06-05	0.0001682648	South America
South America|hCoV-19/Chile/LL-ISPCH-1/2020|EPI ISL 445246|B.1.5|Chile|2020-03-05	South America|hCoV-19/Brazil/RO-08/2020|EPI ISL 514138|B.1.1.33|Brazil|2020-06-05	0.0002356044	South America
South America|hCoV-19/Chile/RM-ISPCH-2/2020|EPI ISL 414580|B.1.1|Chile|2020-03-05	South America|hCoV-19/Brazil/RO-08/2020|EPI ISL 514138|B.1.1.33|Brazil|2020-06-05	0.0001682648	South America
South America|hCoV-19/Brazil/RJ-352/2020|EPI ISL 427299|A.2|Brazil|2020-03-05	South America|hCoV-19/Brazil/RO-08/2020|EPI ISL 514138|B.1.1.33|Brazil|2020-06-05	0.0006397824	South America
South America|hCoV-19/Brazil/BA-510/2020|EPI ISL 427293|B.1.1|Brazil|2020-03-06	South America|hCoV-19/Brazil/RO-08/2020|EPI ISL 514138|B.1.1.33|Brazil|2020-06-05	0.0002019317	South America
South America|hCoV-19/Chile/RM-MSHS-op2d1/2020|EPI ISL 415658|A.2|Chile|2020-03-06	South America|hCoV-19/Brazil/RO-08/2020|EPI ISL 514138|B.1.1.33|Brazil|2020-06-05	0.0006060805	South America
South America|hCoV-19/Peru/ARE-INS-026/2020|EPI ISL 491431|B.1|Peru|2020-03-06	South America|hCoV-19/Brazil/RO-08/2020|EPI ISL 514138|B.1.1.33|Brazil|2020-06-05	0.0003049900	South America
South America|hCoV-19/Chile/RM-ISPCH-3/2020|EPI ISL 445245|A.2|Chile|2020-03-06	South America|hCoV-19/Brazil/RO-08/2020|EPI ISL 514138|B.1.1.33|Brazil|2020-06-05	0.0006060804	South America
South America|hCoV-19/Colombia/DC-INS-78390/2020|EPI ISL 418262|B.1.1|Colombia|2020-03-06	South America|hCoV-19/Brazil/RO-08/2020|EPI ISL 514138|B.1.1.33|Brazil|2020-06-05	0.0001732669	South America
South America|hCoV-19/Argentina/C121/2020|EPI ISL 420600|B.1.1|Argentina|2020-03-07	South America|hCoV-19/Brazil/RO-08/2020|EPI ISL 514138|B.1.1.33|Brazil|2020-06-05	0.0001346089	South America
South America|hCoV-19/Chile/RM-MSHS-op3d1/2020|EPI ISL 415660|A.2|Chile|2020-03-07	South America|hCoV-19/Brazil/RO-08/2020|EPI ISL 514138|B.1.1.33|Brazil|2020-06-05	0.0006060601	South America
South America|hCoV-19/Peru/ARE-INS-087/2020|EPI ISL 516626|B.1|Peru|2020-03-07	South America|hCoV-19/Brazil/RO-08/2020|EPI ISL 514138|B.1.1.33|Brazil|2020-06-05	0.0003389013	South America
South America|hCoV-19/Chile/RM-MSHS-op4d1/2020|EPI ISL 415661|A.2|Chile|2020-03-08	South America|hCoV-19/Brazil/RO-08/2020|EPI ISL 514138|B.1.1.33|Brazil|2020-06-05	0.0006060804	South America
South America|hCoV-19/Chile/RM-ISPCH-4/2020|EPI ISL 445247|A.2|Chile|2020-03-08	South America|hCoV-19/Brazil/RO-08/2020|EPI ISL 514138|B.1.1.33|Brazil|2020-06-05	0.0006735156	South America
South America|hCoV-19/Brazil/MG-CV4/2020|EPI ISL 429667|B.1.255|Brazil|2020-03-09	South America|hCoV-19/Brazil/RO-08/2020|EPI ISL 514138|B.1.1.33|Brazil|2020-06-05	0.0003366158	South America
South America|hCoV-19/Chile/RM-ISPCH-6/2020|EPI ISL 445249|B|Chile|2020-03-09	South America|hCoV-19/Brazil/RO-08/2020|EPI ISL 514138|B.1.1.33|Brazil|2020-06-05	0.0004376615	South America
South America|hCoV-19/Chile/RM-ISPCH-9/2020|EPI ISL 445252|B.1.5|Chile|2020-03-09	South America|hCoV-19/Brazil/RO-08/2020|EPI ISL 514138|B.1.1.33|Brazil|2020-06-05	0.0003029554	South America
South America|hCoV-19/Chile/RM-ISPCH-7/2020|EPI ISL 445250|B.1.5|Chile|2020-03-09	South America|hCoV-19/Brazil/RO-08/2020|EPI ISL 514138|B.1.1.33|Brazil|2020-06-05	0.0002692751	South America
South America|hCoV-19/Peru/HUC-INS-008/2020|EPI ISL 489839|B.1.5|Peru|2020-03-09	South America|hCoV-19/Brazil/RO-08/2020|EPI ISL 514138|B.1.1.33|Brazil|2020-06-05	0.0002710905	South America
South America|hCoV-19/Peru/ICA-INS-012/2020|EPI ISL 489989|B.1.5|Peru|2020-03-09	South America|hCoV-19/Brazil/RO-08/2020|EPI ISL 514138|B.1.1.33|Brazil|2020-06-05	0.0003049916	South America
South America|hCoV-19/Chile/RM-ISPCH-5/2020|EPI ISL 445248|B.1.5|Chile|2020-03-09	South America|hCoV-19/Brazil/RO-08/2020|EPI ISL 514138|B.1.1.33|Brazil|2020-06-05	0.0002692841	South America
South America|hCoV-19/Brazil/SP-L12-CD28/2020|EPI ISL 476221|B.1.1.33|Brazil|2020-03-09	South America|hCoV-19/Brazil/RO-08/2020|EPI ISL 514138|B.1.1.33|Brazil|2020-06-05	0.0000679646	South America
South America|hCoV-19/Ecuador/HEE-01/2020|EPI ISL 417482|B|Ecuador|2020-03-09	South America|hCoV-19/Brazil/RO-08/2020|EPI ISL 514138|B.1.1.33|Brazil|2020-06-05	0.0004551363	South America
South America|hCoV-19/Chile/RM-ISPCH-8/2020|EPI ISL 445251|B.1.1|Chile|2020-03-10	South America|hCoV-19/Brazil/RO-08/2020|EPI ISL 514138|B.1.1.33|Brazil|2020-06-05	0.0002355813	South America
South America|hCoV-19/Peru/LIM-010/2020|EPI ISL 415787|B.1.1|Peru|2020-03-10	South America|hCoV-19/Brazil/RO-08/2020|EPI ISL 514138|B.1.1.33|Brazil|2020-06-05	0.0002019275	South America
South America|hCoV-19/Chile/RM-ISPCH-16/2020|EPI ISL 445259|A.2|Chile|2020-03-10	South America|hCoV-19/Brazil/RO-08/2020|EPI ISL 514138|B.1.1.33|Brazil|2020-06-05	0.0006060601	South America
South America|hCoV-19/Chile/RM-ISPCH-10/2020|EPI ISL 445253|B.1.255|Chile|2020-03-10	South America|hCoV-19/Brazil/RO-08/2020|EPI ISL 514138|B.1.1.33|Brazil|2020-06-05	0.0003029475	South America
South America|hCoV-19/Chile/RM-ISPCH-12/2020|EPI ISL 445255|B.1.1.10|Chile|2020-03-10	South America|hCoV-19/Brazil/RO-08/2020|EPI ISL 514138|B.1.1.33|Brazil|2020-06-05	0.0002355873	South America
South America|hCoV-19/Brazil/SC-769/2020|EPI ISL 427306|B.1|Brazil|2020-03-10	South America|hCoV-19/Brazil/RO-08/2020|EPI ISL 514138|B.1.1.33|Brazil|2020-06-05	0.0003029475	South America
South America|hCoV-19/Brazil/SC-766/2020|EPI ISL 427305|B.6|Brazil|2020-03-10	South America|hCoV-19/Brazil/RO-08/2020|EPI ISL 514138|B.1.1.33|Brazil|2020-06-05	0.0005723774	South America
South America|hCoV-19/Peru/LIM-INS-016/2020|EPI ISL 490315|B.1.1|Peru|2020-03-10	South America|hCoV-19/Brazil/RO-08/2020|EPI ISL 514138|B.1.1.33|Brazil|2020-06-05	0.0002032982	South America
South America|hCoV-19/Chile/RM-ISPCH-13/2020|EPI ISL 445256|B.1.1|Chile|2020-03-10	South America|hCoV-19/Brazil/RO-08/2020|EPI ISL 514138|B.1.1.33|Brazil|2020-06-05	0.0002356190	South America
South America|hCoV-19/Chile/RM-ISPCH-18/2020|EPI ISL 445261|B.1.5|Chile|2020-03-11	South America|hCoV-19/Brazil/RO-08/2020|EPI ISL 514138|B.1.1.33|Brazil|2020-06-05	0.0003029554	South America
South America|hCoV-19/Peru/LIM-INS-160/2020|EPI ISL 536553|B.1.5|Peru|2020-03-11	South America|hCoV-19/Brazil/RO-08/2020|EPI ISL 514138|B.1.1.33|Brazil|2020-06-05	0.0004713847	South America
South America|hCoV-19/Chile/BI-ISPCH-3/2020|EPI ISL 445332|B.1.5|Chile|2020-03-11	South America|hCoV-19/Brazil/RO-08/2020|EPI ISL 514138|B.1.1.33|Brazil|2020-06-05	0.0003366245	South America
South America|hCoV-19/Chile/RM-ISPCH-22/2020|EPI ISL 445265|B.1.5|Chile|2020-03-11	South America|hCoV-19/Brazil/RO-08/2020|EPI ISL 514138|B.1.1.33|Brazil|2020-06-05	0.0002692751	South America
South America|hCoV-19/Brazil/RJ-477/2020|EPI ISL 427300|B.1.1|Brazil|2020-03-11	South America|hCoV-19/Brazil/RO-08/2020|EPI ISL 514138|B.1.1.33|Brazil|2020-06-05	0.0001682692	South America
South America|hCoV-19/Chile/RM-ISPCH-19/2020|EPI ISL 445262|B.1.5|Chile|2020-03-11	South America|hCoV-19/Brazil/RO-08/2020|EPI ISL 514138|B.1.1.33|Brazil|2020-06-05	0.0002692807	South America
South America|hCoV-19/Brazil/RJ-477i/2020|EPI ISL 427301|B.1.1|Brazil|2020-03-11	South America|hCoV-19/Brazil/RO-08/2020|EPI ISL 514138|B.1.1.33|Brazil|2020-06-05	0.0001682692	South America
South America|hCoV-19/Peru/LIM-INS-011/2020|EPI ISL 489988|A.2|Peru|2020-03-11	South America|hCoV-19/Brazil/RO-08/2020|EPI ISL 514138|B.1.1.33|Brazil|2020-06-05	0.0006101475	South America
South America|hCoV-19/Peru/LIM-INS-015/2020|EPI ISL 490209|B.1.5|Peru|2020-03-11	South America|hCoV-19/Brazil/RO-08/2020|EPI ISL 514138|B.1.1.33|Brazil|2020-06-05	0.0004406358	South America
South America|hCoV-19/Peru/LIM-INS-006/2020|EPI ISL 489838|B.1.1|Peru|2020-03-11	South America|hCoV-19/Brazil/RO-08/2020|EPI ISL 514138|B.1.1.33|Brazil|2020-06-05	0.0001693990	South America
South America|hCoV-19/Chile/RM-ISPCH-15/2020|EPI ISL 445258|A.2|Chile|2020-03-11	South America|hCoV-19/Brazil/RO-08/2020|EPI ISL 514138|B.1.1.33|Brazil|2020-06-05	0.0006060804	South America
South America|hCoV-19/Chile/RM-ISPCH-17/2020|EPI ISL 445260|A.2|Chile|2020-03-11	South America|hCoV-19/Brazil/RO-08/2020|EPI ISL 514138|B.1.1.33|Brazil|2020-06-05	0.0006734527	South America
South America|hCoV-19/Chile/RM-ISPCH-20/2020|EPI ISL 445263|B.1.5|Chile|2020-03-11	South America|hCoV-19/Brazil/RO-08/2020|EPI ISL 514138|B.1.1.33|Brazil|2020-06-05	0.0002692933	South America
South America|hCoV-19/Brazil/MG-CV12/2020|EPI ISL 429674|B.1|Brazil|2020-03-11	South America|hCoV-19/Brazil/RO-08/2020|EPI ISL 514138|B.1.1.33|Brazil|2020-06-05	0.0004245740	South America
South America|hCoV-19/Chile/BI-ISPCH-2/2020|EPI ISL 445331|B.1.1|Chile|2020-03-12	South America|hCoV-19/Brazil/RO-08/2020|EPI ISL 514138|B.1.1.33|Brazil|2020-06-05	0.0001682691	South America
South America|hCoV-19/Chile/BI-ISPCH-2-2/2020|EPI ISL 445333|B.1.5|Chile|2020-03-12	South America|hCoV-19/Brazil/RO-08/2020|EPI ISL 514138|B.1.1.33|Brazil|2020-06-05	0.0003029412	South America
South America|hCoV-19/Chile/RM-ISPCH-21/2020|EPI ISL 445264|B.1.1.10|Chile|2020-03-12	South America|hCoV-19/Brazil/RO-08/2020|EPI ISL 514138|B.1.1.33|Brazil|2020-06-05	0.0002355873	South America
South America|hCoV-19/Brazil/SE-6535/2020|EPI ISL 541375|B.1.5|Brazil|2020-03-12	South America|hCoV-19/Brazil/RO-08/2020|EPI ISL 514138|B.1.1.33|Brazil|2020-06-05	0.0003029554	South America
South America|hCoV-19/Brazil/SC-770/2020|EPI ISL 541370|B.1.1.33|Brazil|2020-03-12	South America|hCoV-19/Brazil/RO-08/2020|EPI ISL 514138|B.1.1.33|Brazil|2020-06-05	0.0001009604	South America
South America|hCoV-19/Chile/ML-CMM-25343/2020|EPI ISL 459863|A|Chile|2020-03-12	South America|hCoV-19/Brazil/RO-08/2020|EPI ISL 514138|B.1.1.33|Brazil|2020-06-05	0.0004376501	South America
South America|hCoV-19/Colombia/DC-INS-79190/2020|EPI ISL 456120|B.1.5|Colombia|2020-03-12	South America|hCoV-19/Brazil/RO-08/2020|EPI ISL 514138|B.1.1.33|Brazil|2020-06-05	0.0003050457	South America
South America|hCoV-19/Brazil/UN-HIAE-SP03/2020|EPI ISL 486427|B.1.1.33|Brazil|2020-03-13	South America|hCoV-19/Brazil/RO-08/2020|EPI ISL 514138|B.1.1.33|Brazil|2020-06-05	0.0001682648	South America
South America|hCoV-19/Peru/LIM-INS-150/2020|EPI ISL 536545|B|Peru|2020-03-13	South America|hCoV-19/Brazil/RO-08/2020|EPI ISL 514138|B.1.1.33|Brazil|2020-06-05	0.0005050165	South America
South America|hCoV-19/Chile/BI-ISPCH-1/2020|EPI ISL 445271|B.1.1|Chile|2020-03-13	South America|hCoV-19/Brazil/RO-08/2020|EPI ISL 514138|B.1.1.33|Brazil|2020-06-05	0.0001682692	South America
South America|hCoV-19/Aruba/AW-RIVM-10101/2020|EPI ISL 547445|B.40|Aruba|2020-03-13	South America|hCoV-19/Brazil/RO-08/2020|EPI ISL 514138|B.1.1.33|Brazil|2020-06-05	0.0005723922	South America
South America|hCoV-19/Brazil/MG-CV6/2020|EPI ISL 429669|B.1|Brazil|2020-03-13	South America|hCoV-19/Brazil/RO-08/2020|EPI ISL 514138|B.1.1.33|Brazil|2020-06-05	0.0003366158	South America
South America|hCoV-19/Brazil/DF-615i/2020|EPI ISL 427294|B.1.1.33|Brazil|2020-03-13	South America|hCoV-19/Brazil/RO-08/2020|EPI ISL 514138|B.1.1.33|Brazil|2020-06-05	0.0000673015	South America
South America|hCoV-19/Brazil/SC-771/2020|EPI ISL 541371|B.1.5|Brazil|2020-03-13	South America|hCoV-19/Brazil/RO-08/2020|EPI ISL 514138|B.1.1.33|Brazil|2020-06-05	0.0002694202	South America
South America|hCoV-19/Peru/LAM-INS-073/2020|EPI ISL 523994|B.1.1|Peru|2020-03-13	South America|hCoV-19/Brazil/RO-08/2020|EPI ISL 514138|B.1.1.33|Brazil|2020-06-05	0.0002371692	South America
South America|hCoV-19/Peru/CAJ-INS-061/2020|EPI ISL 517770|B.1.1.1|Peru|2020-03-13	South America|hCoV-19/Brazil/RO-08/2020|EPI ISL 514138|B.1.1.33|Brazil|2020-06-05	0.0002710728	South America
South America|hCoV-19/Brazil/DF-0001/2020|EPI ISL 426580|B.1.1|Brazil|2020-03-13	South America|hCoV-19/Brazil/RO-08/2020|EPI ISL 514138|B.1.1.33|Brazil|2020-06-05	0.0001015489	South America
South America|hCoV-19/Brazil/GO-0207/2020|EPI ISL 470574|B.40|Brazil|2020-03-13	South America|hCoV-19/Brazil/RO-08/2020|EPI ISL 514138|B.1.1.33|Brazil|2020-06-05	0.0005477641	South America
South America|hCoV-19/Brazil/MG-CV8/2020|EPI ISL 429671|B.1.1|Brazil|2020-03-13	South America|hCoV-19/Brazil/RO-08/2020|EPI ISL 514138|B.1.1.33|Brazil|2020-06-05	0.0003103618	South America
South America|hCoV-19/Chile/MA-ISPCH-1/2020|EPI ISL 445268|B.1.98|Chile|2020-03-14	South America|hCoV-19/Brazil/RO-08/2020|EPI ISL 514138|B.1.1.33|Brazil|2020-06-05	0.0002692679	South America
South America|hCoV-19/Brazil/RN-IEC-162277/2020|EPI ISL 524798|B.1.1.33|Brazil|2020-03-14	South America|hCoV-19/Brazil/RO-08/2020|EPI ISL 514138|B.1.1.33|Brazil|2020-06-05	0.0000673015	South America
South America|hCoV-19/Peru/LIM-INS-159/2020|EPI ISL 536552|B.1.1|Peru|2020-03-14	South America|hCoV-19/Brazil/RO-08/2020|EPI ISL 514138|B.1.1.33|Brazil|2020-06-05	0.0001346089	South America
South America|hCoV-19/Peru/LIM-INS-147/2020|EPI ISL 536542|B.1.1|Peru|2020-03-14	South America|hCoV-19/Brazil/RO-08/2020|EPI ISL 514138|B.1.1.33|Brazil|2020-06-05	0.0002019223	South America
South America|hCoV-19/Chile/RM-CMM-23741/2020|EPI ISL 468752|B.1.1.33|Chile|2020-03-14	South America|hCoV-19/Brazil/RO-08/2020|EPI ISL 514138|B.1.1.33|Brazil|2020-06-05	0.0000673015	South America
South America|hCoV-19/Chile/AR-ISPCH-1/2020|EPI ISL 445270|B.1.1|Chile|2020-03-14	South America|hCoV-19/Brazil/RO-08/2020|EPI ISL 514138|B.1.1.33|Brazil|2020-06-05	0.0002019369	South America
South America|hCoV-19/Chile/VS-ISPCH-2/2020|EPI ISL 445285|B.1.255|Chile|2020-03-14	South America|hCoV-19/Brazil/RO-08/2020|EPI ISL 514138|B.1.1.33|Brazil|2020-06-05	0.0003029577	South America
South America|hCoV-19/Chile/RM-ISPCH-24/2020|EPI ISL 445303|B|Chile|2020-03-14	South America|hCoV-19/Brazil/RO-08/2020|EPI ISL 514138|B.1.1.33|Brazil|2020-06-05	0.0005050505	South America
South America|hCoV-19/Colombia/ATL-INS-79743/2020|EPI ISL 456145|B.1.5|Colombia|2020-03-14	South America|hCoV-19/Brazil/RO-08/2020|EPI ISL 514138|B.1.1.33|Brazil|2020-06-05	0.0002719290	South America
South America|hCoV-19/Brazil/MG-0211/2020|EPI ISL 470578|B.1.1|Brazil|2020-03-14	South America|hCoV-19/Brazil/RO-08/2020|EPI ISL 514138|B.1.1.33|Brazil|2020-06-05	0.0001728477	South America
South America|hCoV-19/Colombia/VAC-INS-79773/2020|EPI ISL 456134|B.1.5|Colombia|2020-03-14	South America|hCoV-19/Brazil/RO-08/2020|EPI ISL 514138|B.1.1.33|Brazil|2020-06-05	0.0002772527	South America
South America|hCoV-19/Colombia/VAC-INS-79779/2020|EPI ISL 456135|B.1.5|Colombia|2020-03-14	South America|hCoV-19/Brazil/RO-08/2020|EPI ISL 514138|B.1.1.33|Brazil|2020-06-05	0.0002776664	South America
South America|hCoV-19/Brazil/MG-0212/2020|EPI ISL 470579|B.1.5|Brazil|2020-03-14	South America|hCoV-19/Brazil/RO-08/2020|EPI ISL 514138|B.1.1.33|Brazil|2020-06-05	0.0002475941	South America
South America|hCoV-19/Brazil/CE-L10-CD171/2020|EPI ISL 476184|B.1.5|Brazil|2020-03-14	South America|hCoV-19/Brazil/RO-08/2020|EPI ISL 514138|B.1.1.33|Brazil|2020-06-05	0.0003205951	South America
South America|hCoV-19/Colombia/VAC-INS-79929/2020|EPI ISL 456136|B.1|Colombia|2020-03-14	South America|hCoV-19/Brazil/RO-08/2020|EPI ISL 514138|B.1.1.33|Brazil|2020-06-05	0.0003532030	South America
South America|hCoV-19/Chile/BI-CMM-25338/2020|EPI ISL 468760|B.1.1|Chile|2020-03-15	South America|hCoV-19/Brazil/RO-08/2020|EPI ISL 514138|B.1.1.33|Brazil|2020-06-05	0.0001682693	South America
South America|hCoV-19/Chile/LI-ISPCH-3/2020|EPI ISL 445275|B.1.1|Chile|2020-03-15	South America|hCoV-19/Brazil/RO-08/2020|EPI ISL 514138|B.1.1.33|Brazil|2020-06-05	0.0002019369	South America
South America|hCoV-19/Colombia/VAC-INS-79965/2020|EPI ISL 456150|B.1.5|Colombia|2020-03-15	South America|hCoV-19/Brazil/RO-08/2020|EPI ISL 514138|B.1.1.33|Brazil|2020-06-05	0.0003366246	South America
South America|hCoV-19/Chile/RM-CMM-27991/2020|EPI ISL 459857|B.1.5|Chile|2020-03-15	South America|hCoV-19/Brazil/RO-08/2020|EPI ISL 514138|B.1.1.33|Brazil|2020-06-05	0.0002692751	South America
South America|hCoV-19/Chile/LI-ISPCH-2/2020|EPI ISL 445274|B|Chile|2020-03-15	South America|hCoV-19/Brazil/RO-08/2020|EPI ISL 514138|B.1.1.33|Brazil|2020-06-05	0.0004039894	South America
South America|hCoV-19/Chile/LI-ISPCH-4/2020|EPI ISL 445276|B.1.1|Chile|2020-03-15	South America|hCoV-19/Brazil/RO-08/2020|EPI ISL 514138|B.1.1.33|Brazil|2020-06-05	0.0002019437	South America
South America|hCoV-19/Chile/MA-ISPCH-2/2020|EPI ISL 445269|B.1.98|Chile|2020-03-15	South America|hCoV-19/Brazil/RO-08/2020|EPI ISL 514138|B.1.1.33|Brazil|2020-06-05	0.0002692772	South America
South America|hCoV-19/Chile/VS-ISPCH-1/2020|EPI ISL 445272|B.1.5|Chile|2020-03-15	South America|hCoV-19/Brazil/RO-08/2020|EPI ISL 514138|B.1.1.33|Brazil|2020-06-05	0.0002692772	South America
South America|hCoV-19/Colombia/SAN-INS-80123/2020|EPI ISL 456149|B.1.1|Colombia|2020-03-15	South America|hCoV-19/Brazil/RO-08/2020|EPI ISL 514138|B.1.1.33|Brazil|2020-06-05	0.0001683385	South America
South America|hCoV-19/Brazil/RJ-MD63-1b/2020|EPI ISL 528638|B.1.1.33|Brazil|2020-03-16	South America|hCoV-19/Brazil/RO-08/2020|EPI ISL 514138|B.1.1.33|Brazil|2020-06-05	0.0000673015	South America
South America|hCoV-19/Chile/LI-ISPCH-1/2020|EPI ISL 445273|B.1.5|Chile|2020-03-16	South America|hCoV-19/Brazil/RO-08/2020|EPI ISL 514138|B.1.1.33|Brazil|2020-06-05	0.0003366246	South America
South America|hCoV-19/Chile/LI-ISPCH-5/2020|EPI ISL 445277|B.1.1|Chile|2020-03-16	South America|hCoV-19/Brazil/RO-08/2020|EPI ISL 514138|B.1.1.33|Brazil|2020-06-05	0.0002019369	South America
South America|hCoV-19/Chile/RM-ISPCH-26/2020|EPI ISL 445305|B.1|Chile|2020-03-16	South America|hCoV-19/Brazil/RO-08/2020|EPI ISL 514138|B.1.1.33|Brazil|2020-06-05	0.0003702952	South America
South America|hCoV-19/Chile/RM-ISPCH-28/2020|EPI ISL 445307|B.1|Chile|2020-03-16	South America|hCoV-19/Brazil/RO-08/2020|EPI ISL 514138|B.1.1.33|Brazil|2020-06-05	0.0003366246	South America
South America|hCoV-19/Chile/LI-ISPCH-6/2020|EPI ISL 445278|B.1.5|Chile|2020-03-16	South America|hCoV-19/Brazil/RO-08/2020|EPI ISL 514138|B.1.1.33|Brazil|2020-06-05	0.0003029412	South America
South America|hCoV-19/Brazil/RJ-MD63-1a/2020|EPI ISL 528637|B.1.1.33|Brazil|2020-03-16	South America|hCoV-19/Brazil/RO-08/2020|EPI ISL 514138|B.1.1.33|Brazil|2020-06-05	0.0001346186	South America
South America|hCoV-19/Peru/LIM-INS-143/2020|EPI ISL 536538|B.1.1.1|Peru|2020-03-16	South America|hCoV-19/Brazil/RO-08/2020|EPI ISL 514138|B.1.1.33|Brazil|2020-06-05	0.0003365914	South America
South America|hCoV-19/Brazil/MG-CV21/2020|EPI ISL 429681|B.1|Brazil|2020-03-16	South America|hCoV-19/Brazil/RO-08/2020|EPI ISL 514138|B.1.1.33|Brazil|2020-06-05	0.0003366158	South America
South America|hCoV-19/Chile/RM-ISPCH-30/2020|EPI ISL 445309|B.1.5|Chile|2020-03-16	South America|hCoV-19/Brazil/RO-08/2020|EPI ISL 514138|B.1.1.33|Brazil|2020-06-05	0.0002692751	South America
South America|hCoV-19/Brazil/AM-02/2020|EPI ISL 417034|A.2|Brazil|2020-03-16	South America|hCoV-19/Brazil/RO-08/2020|EPI ISL 514138|B.1.1.33|Brazil|2020-06-05	0.0006734300	South America
South America|hCoV-19/Brazil/MG-CV16/2020|EPI ISL 429676|B.1.1|Brazil|2020-03-16	South America|hCoV-19/Brazil/RO-08/2020|EPI ISL 514138|B.1.1.33|Brazil|2020-06-05	0.0002024931	South America
South America|hCoV-19/Peru/LAM-INS-071/2020|EPI ISL 523954|B.1.1.1|Peru|2020-03-16	South America|hCoV-19/Brazil/RO-08/2020|EPI ISL 514138|B.1.1.33|Brazil|2020-06-05	0.0002707976	South America
South America|hCoV-19/Peru/ANC-INS-066/2020|EPI ISL 516987|B.1.1.1|Peru|2020-03-16	South America|hCoV-19/Brazil/RO-08/2020|EPI ISL 514138|B.1.1.33|Brazil|2020-06-05	0.0002710636	South America
South America|hCoV-19/Chile/RM-ISPCH-29/2020|EPI ISL 445308|B.1.5|Chile|2020-03-16	South America|hCoV-19/Brazil/RO-08/2020|EPI ISL 514138|B.1.1.33|Brazil|2020-06-05	0.0002692841	South America
South America|hCoV-19/Brazil/PR-5619/2020|EPI ISL 541342|B.1|Brazil|2020-03-16	South America|hCoV-19/Brazil/RO-08/2020|EPI ISL 514138|B.1.1.33|Brazil|2020-06-05	0.0003366385	South America
South America|hCoV-19/Colombia/RIS-INS-80245/2020|EPI ISL 456155|B.1.5|Colombia|2020-03-16	South America|hCoV-19/Brazil/RO-08/2020|EPI ISL 514138|B.1.1.33|Brazil|2020-06-05	0.0003366925	South America
South America|hCoV-19/Colombia/VAC-INS-79943/2020|EPI ISL 456138|B.1.5|Colombia|2020-03-16	South America|hCoV-19/Brazil/RO-08/2020|EPI ISL 514138|B.1.1.33|Brazil|2020-06-05	0.0003382340	South America
South America|hCoV-19/Colombia/BOL-INS-80191/2020|EPI ISL 456122|B.1|Colombia|2020-03-16	South America|hCoV-19/Brazil/RO-08/2020|EPI ISL 514138|B.1.1.33|Brazil|2020-06-05	0.0003102353	South America
South America|hCoV-19/Peru/LIM-INS-141/2020|EPI ISL 536536|B|Peru|2020-03-16	South America|hCoV-19/Brazil/RO-08/2020|EPI ISL 514138|B.1.1.33|Brazil|2020-06-05	0.0004830553	South America
South America|hCoV-19/Brazil/RJ-L10-CD158/2020|EPI ISL 476180|B.1.1.33|Brazil|2020-03-16	South America|hCoV-19/Brazil/RO-08/2020|EPI ISL 514138|B.1.1.33|Brazil|2020-06-05	0.0000701428	South America
South America|hCoV-19/Brazil/RJ-L10-CD154/2020|EPI ISL 476178|B.1.1.33|Brazil|2020-03-16	South America|hCoV-19/Brazil/RO-08/2020|EPI ISL 514138|B.1.1.33|Brazil|2020-06-05	0.0001415043	South America
South America|hCoV-19/Brazil/RS-L11-CD180/2020|EPI ISL 476192|B.1.1.33|Brazil|2020-03-16	South America|hCoV-19/Brazil/RO-08/2020|EPI ISL 514138|B.1.1.33|Brazil|2020-06-05	0.0000707454	South America
South America|hCoV-19/Brazil/MG-CV19/2020|EPI ISL 429679|B.1.1|Brazil|2020-03-16	South America|hCoV-19/Brazil/RO-08/2020|EPI ISL 514138|B.1.1.33|Brazil|2020-06-05	0.0002139966	South America
South America|hCoV-19/Chile/MA-ISPCH-3/2020|EPI ISL 445280|B.1.98|Chile|2020-03-17	South America|hCoV-19/Brazil/RO-08/2020|EPI ISL 514138|B.1.1.33|Brazil|2020-06-05	0.0002692679	South America
South America|hCoV-19/Brazil/MG-CV31/2020|EPI ISL 429687|B.1|Brazil|2020-03-17	South America|hCoV-19/Brazil/RO-08/2020|EPI ISL 514138|B.1.1.33|Brazil|2020-06-05	0.0003703298	South America
South America|hCoV-19/Chile/RM-CMM-26639/2020|EPI ISL 459858|A.2|Chile|2020-03-17	South America|hCoV-19/Brazil/RO-08/2020|EPI ISL 514138|B.1.1.33|Brazil|2020-06-05	0.0006734475	South America
South America|hCoV-19/Chile/RM-ISPCH-35/2020|EPI ISL 445314|B.1|Chile|2020-03-17	South America|hCoV-19/Brazil/RO-08/2020|EPI ISL 514138|B.1.1.33|Brazil|2020-06-05	0.0003029554	South America
South America|hCoV-19/Peru/LIM-INS-138/2020|EPI ISL 536533|B.1.1|Peru|2020-03-17	South America|hCoV-19/Brazil/RO-08/2020|EPI ISL 514138|B.1.1.33|Brazil|2020-06-05	0.0001682648	South America
South America|hCoV-19/Brazil/MG-CV32/2020|EPI ISL 429688|B.1.1|Brazil|2020-03-17	South America|hCoV-19/Brazil/RO-08/2020|EPI ISL 514138|B.1.1.33|Brazil|2020-06-05	0.0001682805	South America
South America|hCoV-19/Peru/LIM-INS-139/2020|EPI ISL 536534|B.1.1|Peru|2020-03-17	South America|hCoV-19/Brazil/RO-08/2020|EPI ISL 514138|B.1.1.33|Brazil|2020-06-05	0.0001682692	South America
South America|hCoV-19/Chile/RM-ISPCH-38/2020|EPI ISL 445317|B.1.1|Chile|2020-03-17	South America|hCoV-19/Brazil/RO-08/2020|EPI ISL 514138|B.1.1.33|Brazil|2020-06-05	0.0001346089	South America
South America|hCoV-19/Brazil/AP-IEC-161167/2020|EPI ISL 450873|B.1.1.33|Brazil|2020-03-17	South America|hCoV-19/Brazil/RO-08/2020|EPI ISL 514138|B.1.1.33|Brazil|2020-06-05	0.0000673015	South America
South America|hCoV-19/Chile/RM-ISPCH-41/2020|EPI ISL 445320|B.1.5|Chile|2020-03-17	South America|hCoV-19/Brazil/RO-08/2020|EPI ISL 514138|B.1.1.33|Brazil|2020-06-05	0.0002692751	South America
South America|hCoV-19/Aruba/AW-RIVM-10113/2020|EPI ISL 547446|B.1|Aruba|2020-03-17	South America|hCoV-19/Brazil/RO-08/2020|EPI ISL 514138|B.1.1.33|Brazil|2020-06-05	0.0003366158	South America
South America|hCoV-19/Brazil/PR-5618/2020|EPI ISL 541341|B.1|Brazil|2020-03-17	South America|hCoV-19/Brazil/RO-08/2020|EPI ISL 514138|B.1.1.33|Brazil|2020-06-05	0.0003366429	South America
South America|hCoV-19/Brazil/PR-5617/2020|EPI ISL 541340|B.1|Brazil|2020-03-17	South America|hCoV-19/Brazil/RO-08/2020|EPI ISL 514138|B.1.1.33|Brazil|2020-06-05	0.0003703173	South America
South America|hCoV-19/Peru/JUN-INS-074/2020|EPI ISL 524471|B.1.255|Peru|2020-03-17	South America|hCoV-19/Brazil/RO-08/2020|EPI ISL 514138|B.1.1.33|Brazil|2020-06-05	0.0003388854	South America
South America|hCoV-19/Chile/RM-ISPCH-32/2020|EPI ISL 445311|B.1.5|Chile|2020-03-17	South America|hCoV-19/Brazil/RO-08/2020|EPI ISL 514138|B.1.1.33|Brazil|2020-06-05	0.0002692771	South America
South America|hCoV-19/Chile/RM-CMM-25669/2020|EPI ISL 459862|B.1.5|Chile|2020-03-17	South America|hCoV-19/Brazil/RO-08/2020|EPI ISL 514138|B.1.1.33|Brazil|2020-06-05	0.0002356123	South America
South America|hCoV-19/Chile/RM-ISPCH-42/2020|EPI ISL 445321|B.1.1|Chile|2020-03-17	South America|hCoV-19/Brazil/RO-08/2020|EPI ISL 514138|B.1.1.33|Brazil|2020-06-05	0.0001346134	South America
South America|hCoV-19/Chile/RM-ISPCH-34/2020|EPI ISL 445313|B.1.5|Chile|2020-03-17	South America|hCoV-19/Brazil/RO-08/2020|EPI ISL 514138|B.1.1.33|Brazil|2020-06-05	0.0003029514	South America
South America|hCoV-19/Chile/BI-ISPCH-1-2/2020|EPI ISL 445281|B.1.1|Chile|2020-03-17	South America|hCoV-19/Brazil/RO-08/2020|EPI ISL 514138|B.1.1.33|Brazil|2020-06-05	0.0001682748	South America
South America|hCoV-19/Chile/RM-ISPCH-33/2020|EPI ISL 445312|B.1.5|Chile|2020-03-17	South America|hCoV-19/Brazil/RO-08/2020|EPI ISL 514138|B.1.1.33|Brazil|2020-06-05	0.0002692842	South America
South America|hCoV-19/Peru/LIM-INS-148/2020|EPI ISL 536543|B.1.8|Peru|2020-03-17	South America|hCoV-19/Brazil/RO-08/2020|EPI ISL 514138|B.1.1.33|Brazil|2020-06-05	0.0002695291	South America
South America|hCoV-19/Peru/LIM-INS-136/2020|EPI ISL 536531|B.1|Peru|2020-03-17	South America|hCoV-19/Brazil/RO-08/2020|EPI ISL 514138|B.1.1.33|Brazil|2020-06-05	0.0003715582	South America
South America|hCoV-19/Uruguay/UY-NYUMC850/2020|EPI ISL 457946|A.2|Uruguay|2020-03-17	South America|hCoV-19/Brazil/RO-08/2020|EPI ISL 514138|B.1.1.33|Brazil|2020-06-05	0.0006804056	South America
South America|hCoV-19/Peru/LIM-INS-149/2020|EPI ISL 536544|B.1.5|Peru|2020-03-17	South America|hCoV-19/Brazil/RO-08/2020|EPI ISL 514138|B.1.1.33|Brazil|2020-06-05	0.0003387540	South America
South America|hCoV-19/Brazil/MG-CV26/2020|EPI ISL 429684|B.1.1|Brazil|2020-03-17	South America|hCoV-19/Brazil/RO-08/2020|EPI ISL 514138|B.1.1.33|Brazil|2020-06-05	0.0002388944	South America
South America|hCoV-19/Colombia/VAC-INS-81251/2020|EPI ISL 456139|B.1.1|Colombia|2020-03-17	South America|hCoV-19/Brazil/RO-08/2020|EPI ISL 514138|B.1.1.33|Brazil|2020-06-05	0.0001368653	South America
South America|hCoV-19/Colombia/ANT-INS-80370/2020|EPI ISL 456118|B.1.5|Colombia|2020-03-17	South America|hCoV-19/Brazil/RO-08/2020|EPI ISL 514138|B.1.1.33|Brazil|2020-06-05	0.0002764098	South America
South America|hCoV-19/Brazil/MG-CV33/2020|EPI ISL 429689|B.1.1|Brazil|2020-03-17	South America|hCoV-19/Brazil/RO-08/2020|EPI ISL 514138|B.1.1.33|Brazil|2020-06-05	0.0001742267	South America
South America|hCoV-19/Brazil/SP-L11-CD185-2/2020|EPI ISL 476196|B.1|Brazil|2020-03-17	South America|hCoV-19/Brazil/RO-08/2020|EPI ISL 514138|B.1.1.33|Brazil|2020-06-05	0.0003209305	South America
South America|hCoV-19/Brazil/MG-0214/2020|EPI ISL 470580|B.1.1.33|Brazil|2020-03-17	South America|hCoV-19/Brazil/RO-08/2020|EPI ISL 514138|B.1.1.33|Brazil|2020-06-05	0.0001406112	South America
South America|hCoV-19/Colombia/CAU-INS-80705/2020|EPI ISL 456124|B.1|Colombia|2020-03-17	South America|hCoV-19/Brazil/RO-08/2020|EPI ISL 514138|B.1.1.33|Brazil|2020-06-05	0.0003535355	South America
South America|hCoV-19/Aruba/AW-RIVM-10114/2020|EPI ISL 547447|B.1|Aruba|2020-03-18	South America|hCoV-19/Brazil/RO-08/2020|EPI ISL 514138|B.1.1.33|Brazil|2020-06-05	0.0003029474	South America
South America|hCoV-19/Chile/RM-ISPCH-65/2020|EPI ISL 445361|B.1.1|Chile|2020-03-18	South America|hCoV-19/Brazil/RO-08/2020|EPI ISL 514138|B.1.1.33|Brazil|2020-06-05	0.0001682648	South America
South America|hCoV-19/Peru/LIM-INS-145/2020|EPI ISL 536540|A.2|Peru|2020-03-18	South America|hCoV-19/Brazil/RO-08/2020|EPI ISL 514138|B.1.1.33|Brazil|2020-06-05	0.0006397443	South America
South America|hCoV-19/Peru/LIM-INS-130/2020|EPI ISL 536527|B.1.1.1|Peru|2020-03-18	South America|hCoV-19/Brazil/RO-08/2020|EPI ISL 514138|B.1.1.33|Brazil|2020-06-05	0.0002692486	South America
South America|hCoV-19/Brazil/SP02cc/2020|EPI ISL 450506|B|Brazil|2020-03-18	South America|hCoV-19/Brazil/RO-08/2020|EPI ISL 514138|B.1.1.33|Brazil|2020-06-05	0.0005724042	South America
South America|hCoV-19/Argentina/C1374/2020|EPI ISL 420599|B.1.255|Argentina|2020-03-18	South America|hCoV-19/Brazil/RO-08/2020|EPI ISL 514138|B.1.1.33|Brazil|2020-06-05	0.0003702856	South America
South America|hCoV-19/Brazil/AC-IEC-162535/2020|EPI ISL 458139|B.1.1.33|Brazil|2020-03-18	South America|hCoV-19/Brazil/RO-08/2020|EPI ISL 514138|B.1.1.33|Brazil|2020-06-05	0.0001346152	South America
South America|hCoV-19/Brazil/SP-624/2020|EPI ISL 515527|B.1.1.33|Brazil|2020-03-18	South America|hCoV-19/Brazil/RO-08/2020|EPI ISL 514138|B.1.1.33|Brazil|2020-06-05	0.0000673015	South America
South America|hCoV-19/Peru/LIM-INS-161/2020|EPI ISL 536554|B.1.1|Peru|2020-03-18	South America|hCoV-19/Brazil/RO-08/2020|EPI ISL 514138|B.1.1.33|Brazil|2020-06-05	0.0002019369	South America
South America|hCoV-19/Peru/ARE-INS-072/2020|EPI ISL 523979|B.1.1|Peru|2020-03-18	South America|hCoV-19/Brazil/RO-08/2020|EPI ISL 514138|B.1.1.33|Brazil|2020-06-05	0.0001694034	South America
South America|hCoV-19/Peru/LIM-INS-158/2020|EPI ISL 536551|B.1.5|Peru|2020-03-18	South America|hCoV-19/Brazil/RO-08/2020|EPI ISL 514138|B.1.1.33|Brazil|2020-06-05	0.0003029615	South America
South America|hCoV-19/Colombia/RIS-INS-81402/2020|EPI ISL 497736|B.1|Colombia|2020-03-18	South America|hCoV-19/Brazil/RO-08/2020|EPI ISL 514138|B.1.1.33|Brazil|2020-06-05	0.0003029679	South America
South America|hCoV-19/Peru/LIM-INS-144/2020|EPI ISL 536539|A.2|Peru|2020-03-18	South America|hCoV-19/Brazil/RO-08/2020|EPI ISL 514138|B.1.1.33|Brazil|2020-06-05	0.0006403480	South America
South America|hCoV-19/Colombia/NSA-INS-80656/2020|EPI ISL 456126|B.1.5|Colombia|2020-03-18	South America|hCoV-19/Brazil/RO-08/2020|EPI ISL 514138|B.1.1.33|Brazil|2020-06-05	0.0003048288	South America
South America|hCoV-19/Peru/JUN-INS-153/2020|EPI ISL 536546|B.1.5|Peru|2020-03-18	South America|hCoV-19/Brazil/RO-08/2020|EPI ISL 514138|B.1.1.33|Brazil|2020-06-05	0.0006174927	South America
South America|hCoV-19/Brazil/SC-0243/2020|EPI ISL 470652|B.1.1|Brazil|2020-03-18	South America|hCoV-19/Brazil/RO-08/2020|EPI ISL 514138|B.1.1.33|Brazil|2020-06-05	0.0001728357	South America
South America|hCoV-19/Brazil/GO-0208/2020|EPI ISL 470575|B.1.22|Brazil|2020-03-18	South America|hCoV-19/Brazil/RO-08/2020|EPI ISL 514138|B.1.1.33|Brazil|2020-06-05	0.0003490934	South America
South America|hCoV-19/Peru/LIM-INS-157/2020|EPI ISL 536550|B.1.1|Peru|2020-03-19	South America|hCoV-19/Brazil/RO-08/2020|EPI ISL 514138|B.1.1.33|Brazil|2020-06-05	0.0001682692	South America
South America|hCoV-19/Chile/MA-ISPCH-5/2020|EPI ISL 445283|B.1|Chile|2020-03-19	South America|hCoV-19/Brazil/RO-08/2020|EPI ISL 514138|B.1.1.33|Brazil|2020-06-05	0.0003029475	South America
South America|hCoV-19/Peru/LIM-INS-155/2020|EPI ISL 536548|B.1.255|Peru|2020-03-19	South America|hCoV-19/Brazil/RO-08/2020|EPI ISL 514138|B.1.1.33|Brazil|2020-06-05	0.0003029475	South America
South America|hCoV-19/Chile/VS-ISPCH-3/2020|EPI ISL 445286|B.1|Chile|2020-03-19	South America|hCoV-19/Brazil/RO-08/2020|EPI ISL 514138|B.1.1.33|Brazil|2020-06-05	0.0003366158	South America
South America|hCoV-19/Colombia/VAC-INS-82320/2020|EPI ISL 456151|B.1|Colombia|2020-03-19	South America|hCoV-19/Brazil/RO-08/2020|EPI ISL 514138|B.1.1.33|Brazil|2020-06-05	0.0003029475	South America
South America|hCoV-19/Peru/JUN-UPCH-0118/2020|EPI ISL 568515|B.1.255|Peru|2020-03-19	South America|hCoV-19/Brazil/RO-08/2020|EPI ISL 514138|B.1.1.33|Brazil|2020-06-05	0.0003366158	South America
South America|hCoV-19/Brazil/RJ-LVM161-2/2020|EPI ISL 528539|A.2|Brazil|2020-03-19	South America|hCoV-19/Brazil/RO-08/2020|EPI ISL 514138|B.1.1.33|Brazil|2020-06-05	0.0006397609	South America
South America|hCoV-19/Chile/MA-ISPCH-4/2020|EPI ISL 445282|B.1.5|Chile|2020-03-19	South America|hCoV-19/Brazil/RO-08/2020|EPI ISL 514138|B.1.1.33|Brazil|2020-06-05	0.0002692681	South America
South America|hCoV-19/Brazil/PB-IEC-161853/2020|EPI ISL 524801|B.1.5|Brazil|2020-03-19	South America|hCoV-19/Brazil/RO-08/2020|EPI ISL 514138|B.1.1.33|Brazil|2020-06-05	0.0003366158	South America
South America|hCoV-19/Chile/RM-ISPCH-45/2020|EPI ISL 445324|B.1.5|Chile|2020-03-19	South America|hCoV-19/Brazil/RO-08/2020|EPI ISL 514138|B.1.1.33|Brazil|2020-06-05	0.0002692751	South America
South America|hCoV-19/Brazil/SE-6536/2020|EPI ISL 541376|B.1.1.33|Brazil|2020-03-19	South America|hCoV-19/Brazil/RO-08/2020|EPI ISL 514138|B.1.1.33|Brazil|2020-06-05	0.0001009544	South America
South America|hCoV-19/Brazil/SE-6533/2020|EPI ISL 541374|B.1.1|Brazil|2020-03-19	South America|hCoV-19/Brazil/RO-08/2020|EPI ISL 514138|B.1.1.33|Brazil|2020-06-05	0.0002019275	South America
South America|hCoV-19/Chile/RM-ISPCH-36/2020|EPI ISL 445315|B.1.1|Chile|2020-03-19	South America|hCoV-19/Brazil/RO-08/2020|EPI ISL 514138|B.1.1.33|Brazil|2020-06-05	0.0001682748	South America
South America|hCoV-19/Chile/RM-ISPCH-39/2020|EPI ISL 445318|B|Chile|2020-03-19	South America|hCoV-19/Brazil/RO-08/2020|EPI ISL 514138|B.1.1.33|Brazil|2020-06-05	0.0005050335	South America
South America|hCoV-19/Peru/LIM-INS-162/2020|EPI ISL 536555|B.1.1|Peru|2020-03-19	South America|hCoV-19/Brazil/RO-08/2020|EPI ISL 514138|B.1.1.33|Brazil|2020-06-05	0.0002030480	South America
South America|hCoV-19/Chile/VS-CMM-28875/2020|EPI ISL 459864|B.1.1|Chile|2020-03-19	South America|hCoV-19/Brazil/RO-08/2020|EPI ISL 514138|B.1.1.33|Brazil|2020-06-05	0.0001018971	South America
South America|hCoV-19/Brazil/SP-L7-CD67/2020|EPI ISL 476435|B.1.1.33|Brazil|2020-03-19	South America|hCoV-19/Brazil/RO-08/2020|EPI ISL 514138|B.1.1.33|Brazil|2020-06-05	0.0001019489	South America
South America|hCoV-19/Peru/JUN-INS-154/2020|EPI ISL 536547|B.1|Peru|2020-03-19	South America|hCoV-19/Brazil/RO-08/2020|EPI ISL 514138|B.1.1.33|Brazil|2020-06-05	0.0003066132	South America
South America|hCoV-19/Brazil/MG-0215/2020|EPI ISL 470581|B.1|Brazil|2020-03-19	South America|hCoV-19/Brazil/RO-08/2020|EPI ISL 514138|B.1.1.33|Brazil|2020-06-05	0.0004107836	South America
South America|hCoV-19/Brazil/MG-0216/2020|EPI ISL 470582|B.1.1.33|Brazil|2020-03-19	South America|hCoV-19/Brazil/RO-08/2020|EPI ISL 514138|B.1.1.33|Brazil|2020-06-05	0.0001368887	South America
South America|hCoV-19/Brazil/SP-L7-CD76/2020|EPI ISL 476443|B.1|Brazil|2020-03-19	South America|hCoV-19/Brazil/RO-08/2020|EPI ISL 514138|B.1.1.33|Brazil|2020-06-05	0.0003425109	South America
South America|hCoV-19/Uruguay/UY-10/2020|EPI ISL 429257|B.31|Uruguay|2020-03-19	South America|hCoV-19/Brazil/RO-08/2020|EPI ISL 514138|B.1.1.33|Brazil|2020-06-05	0.0007261948	South America
South America|hCoV-19/Brazil/PI-0239/2020|EPI ISL 470613|B.1.1.33|Brazil|2020-03-19	South America|hCoV-19/Brazil/RO-08/2020|EPI ISL 514138|B.1.1.33|Brazil|2020-06-05	0.0000691344	South America
South America|hCoV-19/Brazil/SP-L11-CD200/2020|EPI ISL 476201|B.1.1.33|Brazil|2020-03-19	South America|hCoV-19/Brazil/RO-08/2020|EPI ISL 514138|B.1.1.33|Brazil|2020-06-05	0.0000701428	South America
South America|hCoV-19/Brazil/SP-L9-CD122/2020|EPI ISL 476472|B.1.255|Brazil|2020-03-19	South America|hCoV-19/Brazil/RO-08/2020|EPI ISL 514138|B.1.1.33|Brazil|2020-06-05	0.0003167300	South America
South America|hCoV-19/Colombia/VAC-INS-82307/2020|EPI ISL 456143|B.1|Colombia|2020-03-19	South America|hCoV-19/Brazil/RO-08/2020|EPI ISL 514138|B.1.1.33|Brazil|2020-06-05	0.0003158854	South America
South America|hCoV-19/Brazil/RS-L10-CD175/2020|EPI ISL 476188|B.1.1.33|Brazil|2020-03-19	South America|hCoV-19/Brazil/RO-08/2020|EPI ISL 514138|B.1.1.33|Brazil|2020-06-05	0.0000712952	South America
South America|hCoV-19/Chile/VS-ISPCH-4/2020|EPI ISL 445287|B.1.5|Chile|2020-03-19	South America|hCoV-19/Brazil/RO-08/2020|EPI ISL 514138|B.1.1.33|Brazil|2020-06-05	0.0002356115	South America
South America|hCoV-19/Aruba/AW-RIVM-10115/2020|EPI ISL 547448|B.1|Aruba|2020-03-20	South America|hCoV-19/Brazil/RO-08/2020|EPI ISL 514138|B.1.1.33|Brazil|2020-06-05	0.0003366316	South America
South America|hCoV-19/Brazil/PA-IEC-161548/2020|EPI ISL 450874|B.1.1.33|Brazil|2020-03-20	South America|hCoV-19/Brazil/RO-08/2020|EPI ISL 514138|B.1.1.33|Brazil|2020-06-05	0.0000673015	South America
South America|hCoV-19/Peru/ARE-INS-164/2020|EPI ISL 536557|B.1.5|Peru|2020-03-20	South America|hCoV-19/Brazil/RO-08/2020|EPI ISL 514138|B.1.1.33|Brazil|2020-06-05	0.0002693567	South America
South America|hCoV-19/Peru/LIM-UPCH-0011/2020|EPI ISL 529068|B.1.1.1|Peru|2020-03-20	South America|hCoV-19/Brazil/RO-08/2020|EPI ISL 514138|B.1.1.33|Brazil|2020-06-05	0.0004039758	South America
South America|hCoV-19/Colombia/ANT-INS-82457/2020|EPI ISL 456146|B.1.5|Colombia|2020-03-20	South America|hCoV-19/Brazil/RO-08/2020|EPI ISL 514138|B.1.1.33|Brazil|2020-06-05	0.0002692751	South America
South America|hCoV-19/Peru/ARE-INS-165/2020|EPI ISL 536558|B.1|Peru|2020-03-20	South America|hCoV-19/Brazil/RO-08/2020|EPI ISL 514138|B.1.1.33|Brazil|2020-06-05	0.0003366158	South America
South America|hCoV-19/Chile/RM-ISPCH-69/2020|EPI ISL 445365|B.1|Chile|2020-03-20	South America|hCoV-19/Brazil/RO-08/2020|EPI ISL 514138|B.1.1.33|Brazil|2020-06-05	0.0003029475	South America
South America|hCoV-19/Chile/MA-ISPCH-7/2020|EPI ISL 445288|B.1|Chile|2020-03-20	South America|hCoV-19/Brazil/RO-08/2020|EPI ISL 514138|B.1.1.33|Brazil|2020-06-05	0.0003366246	South America
South America|hCoV-19/Peru/LIM-INS-156/2020|EPI ISL 536549|B.1.5|Peru|2020-03-20	South America|hCoV-19/Brazil/RO-08/2020|EPI ISL 514138|B.1.1.33|Brazil|2020-06-05	0.0002692751	South America
South America|hCoV-19/Peru/ICA-INS-166/2020|EPI ISL 536559|B.1.1|Peru|2020-03-20	South America|hCoV-19/Brazil/RO-08/2020|EPI ISL 514138|B.1.1.33|Brazil|2020-06-05	0.0002019369	South America
South America|hCoV-19/Peru/ARE-UPCH-0111/2020|EPI ISL 540988|B.1|Peru|2020-03-20	South America|hCoV-19/Brazil/RO-08/2020|EPI ISL 514138|B.1.1.33|Brazil|2020-06-05	0.0003366158	South America
South America|hCoV-19/Brazil/RJ-763/2020|EPI ISL 427302|B.1.1.33|Brazil|2020-03-20	South America|hCoV-19/Brazil/RO-08/2020|EPI ISL 514138|B.1.1.33|Brazil|2020-06-05	0.0000673015	South America
South America|hCoV-19/Brazil/SE-6530/2020|EPI ISL 541373|B.1.1|Brazil|2020-03-20	South America|hCoV-19/Brazil/RO-08/2020|EPI ISL 514138|B.1.1.33|Brazil|2020-06-05	0.0002019223	South America
South America|hCoV-19/Brazil/MG-CV42/2020|EPI ISL 429695|B.1|Brazil|2020-03-20	South America|hCoV-19/Brazil/RO-08/2020|EPI ISL 514138|B.1.1.33|Brazil|2020-06-05	0.0002698984	South America
South America|hCoV-19/Peru/ARE-UPCH-0110/2020|EPI ISL 540987|B.1.5|Peru|2020-03-20	South America|hCoV-19/Brazil/RO-08/2020|EPI ISL 514138|B.1.1.33|Brazil|2020-06-05	0.0002693567	South America
South America|hCoV-19/Colombia/MAG-INS-81035/2020|EPI ISL 456125|B.1.255|Colombia|2020-03-20	South America|hCoV-19/Brazil/RO-08/2020|EPI ISL 514138|B.1.1.33|Brazil|2020-06-05	0.0003400723	South America
South America|hCoV-19/Brazil/MG-0217/2020|EPI ISL 470583|B.1.1.33|Brazil|2020-03-20	South America|hCoV-19/Brazil/RO-08/2020|EPI ISL 514138|B.1.1.33|Brazil|2020-06-05	0.0000698611	South America
South America|hCoV-19/Chile/RM-ISPCH-47/2020|EPI ISL 445326|B.1.5|Chile|2020-03-21	South America|hCoV-19/Brazil/RO-08/2020|EPI ISL 514138|B.1.1.33|Brazil|2020-06-05	0.0003029411	South America
South America|hCoV-19/Chile/MA-ISPCH-14/2020|EPI ISL 445295|B.1.98|Chile|2020-03-21	South America|hCoV-19/Brazil/RO-08/2020|EPI ISL 514138|B.1.1.33|Brazil|2020-06-05	0.0002692681	South America
South America|hCoV-19/Chile/RM-ISPCH-71/2020|EPI ISL 445367|B.1.1.33|Chile|2020-03-21	South America|hCoV-19/Brazil/RO-08/2020|EPI ISL 514138|B.1.1.33|Brazil|2020-06-05	0.0001009591	South America
South America|hCoV-19/Peru/LIM-UPCH-0119/2020|EPI ISL 568516|B.1.1|Peru|2020-03-21	South America|hCoV-19/Brazil/RO-08/2020|EPI ISL 514138|B.1.1.33|Brazil|2020-06-05	0.0001682692	South America
South America|hCoV-19/Chile/RM-ISPCH-23/2020|EPI ISL 445302|B.1.1|Chile|2020-03-21	South America|hCoV-19/Brazil/RO-08/2020|EPI ISL 514138|B.1.1.33|Brazil|2020-06-05	0.0001346089	South America
South America|hCoV-19/Chile/MA-ISPCH-9/2020|EPI ISL 445290|B.1|Chile|2020-03-21	South America|hCoV-19/Brazil/RO-08/2020|EPI ISL 514138|B.1.1.33|Brazil|2020-06-05	0.0003029475	South America
South America|hCoV-19/Chile/RM-ISPCH-48/2020|EPI ISL 445327|B.1.5|Chile|2020-03-21	South America|hCoV-19/Brazil/RO-08/2020|EPI ISL 514138|B.1.1.33|Brazil|2020-06-05	0.0003366001	South America
South America|hCoV-19/Chile/RM-ISPCH-70/2020|EPI ISL 445366|B.1.5|Chile|2020-03-21	South America|hCoV-19/Brazil/RO-08/2020|EPI ISL 514138|B.1.1.33|Brazil|2020-06-05	0.0002692751	South America
South America|hCoV-19/Chile/MA-ISPCH-13/2020|EPI ISL 445294|B.1|Chile|2020-03-21	South America|hCoV-19/Brazil/RO-08/2020|EPI ISL 514138|B.1.1.33|Brazil|2020-06-05	0.0003029577	South America
South America|hCoV-19/Chile/MA-ISPCH-10/2020|EPI ISL 445291|B.1|Chile|2020-03-21	South America|hCoV-19/Brazil/RO-08/2020|EPI ISL 514138|B.1.1.33|Brazil|2020-06-05	0.0003029679	South America
South America|hCoV-19/Brazil/CE-L12-CD224/2020|EPI ISL 476218|B.1.5|Brazil|2020-03-21	South America|hCoV-19/Brazil/RO-08/2020|EPI ISL 514138|B.1.1.33|Brazil|2020-06-05	0.0003915876	South America
South America|hCoV-19/Chile/RM-ISPCH-59/2020|EPI ISL 445355|B.1.5|Chile|2020-03-22	South America|hCoV-19/Brazil/RO-08/2020|EPI ISL 514138|B.1.1.33|Brazil|2020-06-05	0.0003029547	South America
South America|hCoV-19/Chile/MA-ISPCH-11/2020|EPI ISL 445292|B.1|Chile|2020-03-22	South America|hCoV-19/Brazil/RO-08/2020|EPI ISL 514138|B.1.1.33|Brazil|2020-06-05	0.0003366246	South America
South America|hCoV-19/Argentina/C3013/2020|EPI ISL 420598|B.1.220|Argentina|2020-03-22	South America|hCoV-19/Brazil/RO-08/2020|EPI ISL 514138|B.1.1.33|Brazil|2020-06-05	0.0003366001	South America
South America|hCoV-19/Brazil/SP-144/2020|EPI ISL 468310|B.1.1.33|Brazil|2020-03-22	South America|hCoV-19/Brazil/RO-08/2020|EPI ISL 514138|B.1.1.33|Brazil|2020-06-05	0.0001009570	South America
South America|hCoV-19/Peru/LIM-INS-168/2020|EPI ISL 536561|A.2|Peru|2020-03-22	South America|hCoV-19/Brazil/RO-08/2020|EPI ISL 514138|B.1.1.33|Brazil|2020-06-05	0.0006397443	South America
South America|hCoV-19/Chile/MA-ISPCH-15/2020|EPI ISL 445299|B.1|Chile|2020-03-22	South America|hCoV-19/Brazil/RO-08/2020|EPI ISL 514138|B.1.1.33|Brazil|2020-06-05	0.0003366158	South America
South America|hCoV-19/Aruba/AW-RIVM-10122/2020|EPI ISL 547449|B.40|Aruba|2020-03-22	South America|hCoV-19/Brazil/RO-08/2020|EPI ISL 514138|B.1.1.33|Brazil|2020-06-05	0.0005723922	South America
South America|hCoV-19/Brazil/DF-891/2020|EPI ISL 427298|B.1.1.33|Brazil|2020-03-22	South America|hCoV-19/Brazil/RO-08/2020|EPI ISL 514138|B.1.1.33|Brazil|2020-06-05	0.0000673015	South America
South America|hCoV-19/Colombia/BOL-INS-84730/2020|EPI ISL 497738|B.1|Colombia|2020-03-22	South America|hCoV-19/Brazil/RO-08/2020|EPI ISL 514138|B.1.1.33|Brazil|2020-06-05	0.0002693135	South America
South America|hCoV-19/Colombia/DC-INS-84861/2020|EPI ISL 456116|B.1.5|Colombia|2020-03-22	South America|hCoV-19/Brazil/RO-08/2020|EPI ISL 514138|B.1.1.33|Brazil|2020-06-05	0.0002764863	South America
South America|hCoV-19/Brazil/MG-CV49/2020|EPI ISL 429702|B.1.5|Brazil|2020-03-22	South America|hCoV-19/Brazil/RO-08/2020|EPI ISL 514138|B.1.1.33|Brazil|2020-06-05	0.0003125687	South America
South America|hCoV-19/Brazil/SP-L7-CD63/2020|EPI ISL 476432|B.1.255|Brazil|2020-03-22	South America|hCoV-19/Brazil/RO-08/2020|EPI ISL 514138|B.1.1.33|Brazil|2020-06-05	0.0003564197	South America
South America|hCoV-19/Brazil/SP-602/2020|EPI ISL 515526|B.1.1|Brazil|2020-03-23	South America|hCoV-19/Brazil/RO-08/2020|EPI ISL 514138|B.1.1.33|Brazil|2020-06-05	0.0002019311	South America
South America|hCoV-19/Peru/LAL-UPCH-0109/2020|EPI ISL 540986|B.1.1|Peru|2020-03-23	South America|hCoV-19/Brazil/RO-08/2020|EPI ISL 514138|B.1.1.33|Brazil|2020-06-05	0.0002355922	South America
South America|hCoV-19/Brazil/SP-279/2020|EPI ISL 527858|B.1.1.33|Brazil|2020-03-23	South America|hCoV-19/Brazil/RO-08/2020|EPI ISL 514138|B.1.1.33|Brazil|2020-06-05	0.0001346152	South America
South America|hCoV-19/Brazil/RJ-DCVN01/2020|EPI ISL 483065|B.1.3|Brazil|2020-03-23	South America|hCoV-19/Brazil/RO-08/2020|EPI ISL 514138|B.1.1.33|Brazil|2020-06-05	0.0004376615	South America
South America|hCoV-19/Brazil/DF-861/2020|EPI ISL 427296|B.1.1.33|Brazil|2020-03-23	South America|hCoV-19/Brazil/RO-08/2020|EPI ISL 514138|B.1.1.33|Brazil|2020-06-05	0.0001009544	South America
South America|hCoV-19/Brazil/DF-862/2020|EPI ISL 427297|B.1.1.33|Brazil|2020-03-23	South America|hCoV-19/Brazil/RO-08/2020|EPI ISL 514138|B.1.1.33|Brazil|2020-06-05	0.0000673015	South America
South America|hCoV-19/Chile/LI-ISPCH-9/2020|EPI ISL 445300|B.1.1|Chile|2020-03-23	South America|hCoV-19/Brazil/RO-08/2020|EPI ISL 514138|B.1.1.33|Brazil|2020-06-05	0.0001682705	South America
South America|hCoV-19/Chile/RM-ISPCH-51/2020|EPI ISL 445330|B.1|Chile|2020-03-23	South America|hCoV-19/Brazil/RO-08/2020|EPI ISL 514138|B.1.1.33|Brazil|2020-06-05	0.0003029577	South America
South America|hCoV-19/Chile/RM-ISPCH-50/2020|EPI ISL 445329|B|Chile|2020-03-23	South America|hCoV-19/Brazil/RO-08/2020|EPI ISL 514138|B.1.1.33|Brazil|2020-06-05	0.0004376943	South America
South America|hCoV-19/Chile/LI-ISPCH-8/2020|EPI ISL 445298|B.1.1|Chile|2020-03-23	South America|hCoV-19/Brazil/RO-08/2020|EPI ISL 514138|B.1.1.33|Brazil|2020-06-05	0.0002019505	South America
South America|hCoV-19/Colombia/CES-INS-87973/2020|EPI ISL 498153|B.1.255|Colombia|2020-03-23	South America|hCoV-19/Brazil/RO-08/2020|EPI ISL 514138|B.1.1.33|Brazil|2020-06-05	0.0003029679	South America
South America|hCoV-19/Colombia/QUI-INS-85082/2020|EPI ISL 497744|B|Colombia|2020-03-23	South America|hCoV-19/Brazil/RO-08/2020|EPI ISL 514138|B.1.1.33|Brazil|2020-06-05	0.0002356440	South America
South America|hCoV-19/Uruguay/UY-NYUMC857/2020|EPI ISL 457953|B.1.1.33|Uruguay|2020-03-23	South America|hCoV-19/Brazil/RO-08/2020|EPI ISL 514138|B.1.1.33|Brazil|2020-06-05	0.0000681707	South America
South America|hCoV-19/Peru/CAL-INS-137/2020|EPI ISL 536532|B.1.1.1|Peru|2020-03-23	South America|hCoV-19/Brazil/RO-08/2020|EPI ISL 514138|B.1.1.33|Brazil|2020-06-05	0.0002378181	South America
South America|hCoV-19/Brazil/MG-0218/2020|EPI ISL 470584|B.1.1.33|Brazil|2020-03-23	South America|hCoV-19/Brazil/RO-08/2020|EPI ISL 514138|B.1.1.33|Brazil|2020-06-05	0.0000684413	South America
South America|hCoV-19/Brazil/RJ-0247/2020|EPI ISL 470615|B.1.1.33|Brazil|2020-03-23	South America|hCoV-19/Brazil/RO-08/2020|EPI ISL 514138|B.1.1.33|Brazil|2020-06-05	0.0001372173	South America
South America|hCoV-19/Brazil/SP-L9-CD137/2020|EPI ISL 476484|B.1.1.33|Brazil|2020-03-23	South America|hCoV-19/Brazil/RO-08/2020|EPI ISL 514138|B.1.1.33|Brazil|2020-06-05	0.0001395617	South America
South America|hCoV-19/Brazil/SP-L7-CD70/2020|EPI ISL 476437|B.1.255|Brazil|2020-03-23	South America|hCoV-19/Brazil/RO-08/2020|EPI ISL 514138|B.1.1.33|Brazil|2020-06-05	0.0003143519	South America
South America|hCoV-19/Brazil/SP-L8-CD101/2020|EPI ISL 476450|B.1.1.33|Brazil|2020-03-23	South America|hCoV-19/Brazil/RO-08/2020|EPI ISL 514138|B.1.1.33|Brazil|2020-06-05	0.0000704340	South America
South America|hCoV-19/Brazil/CE-L11-CD196/2020|EPI ISL 476200|B.1.212|Brazil|2020-03-23	South America|hCoV-19/Brazil/RO-08/2020|EPI ISL 514138|B.1.1.33|Brazil|2020-06-05	0.0003558184	South America
South America|hCoV-19/Brazil/MA-IEC-162157/2020|EPI ISL 524797|B.1.1.33|Brazil|2020-03-24	South America|hCoV-19/Brazil/RO-08/2020|EPI ISL 514138|B.1.1.33|Brazil|2020-06-05	0.0000673013	South America
South America|hCoV-19/Brazil/SP-165/2020|EPI ISL 523963|B.1|Brazil|2020-03-24	South America|hCoV-19/Brazil/RO-08/2020|EPI ISL 514138|B.1.1.33|Brazil|2020-06-05	0.0003029475	South America
South America|hCoV-19/Peru/LIM-INS-019/2020|EPI ISL 491172|B.1.1.1|Peru|2020-03-24	South America|hCoV-19/Brazil/RO-08/2020|EPI ISL 514138|B.1.1.33|Brazil|2020-06-05	0.0003049533	South America
South America|hCoV-19/Peru/LIM-INS-022/2020|EPI ISL 491428|B.1.1.1|Peru|2020-03-24	South America|hCoV-19/Brazil/RO-08/2020|EPI ISL 514138|B.1.1.33|Brazil|2020-06-05	0.0002710636	South America
South America|hCoV-19/Brazil/SP-L7-CD72/2020|EPI ISL 476439|B.1.1.33|Brazil|2020-03-24	South America|hCoV-19/Brazil/RO-08/2020|EPI ISL 514138|B.1.1.33|Brazil|2020-06-05	0.0001359388	South America
South America|hCoV-19/Brazil/SP-L9-CD91/2020|EPI ISL 476490|B.1.255|Brazil|2020-03-24	South America|hCoV-19/Brazil/RO-08/2020|EPI ISL 514138|B.1.1.33|Brazil|2020-06-05	0.0003399337	South America
South America|hCoV-19/Brazil/SC-L16-CD314/2020|EPI ISL 476278|B.1.1.33|Brazil|2020-03-24	South America|hCoV-19/Brazil/RO-08/2020|EPI ISL 514138|B.1.1.33|Brazil|2020-06-05	0.0001359776	South America
South America|hCoV-19/Brazil/RJ-0248/2020|EPI ISL 470616|B.1.5|Brazil|2020-03-24	South America|hCoV-19/Brazil/RO-08/2020|EPI ISL 514138|B.1.1.33|Brazil|2020-06-05	0.0003081237	South America
South America|hCoV-19/Brazil/SP-L9-CD140/2020|EPI ISL 476487|B.1.1.33|Brazil|2020-03-24	South America|hCoV-19/Brazil/RO-08/2020|EPI ISL 514138|B.1.1.33|Brazil|2020-06-05	0.0001027099	South America
South America|hCoV-19/Brazil/SP-L9-CD139/2020|EPI ISL 476486|B.1.1.33|Brazil|2020-03-24	South America|hCoV-19/Brazil/RO-08/2020|EPI ISL 514138|B.1.1.33|Brazil|2020-06-05	0.0000703624	South America
South America|hCoV-19/Chile/MA-CMM-31600/2020|EPI ISL 459861|B.1|Chile|2020-03-25	South America|hCoV-19/Brazil/RO-08/2020|EPI ISL 514138|B.1.1.33|Brazil|2020-06-05	0.0003029473	South America
South America|hCoV-19/Brazil/SP-625/2020|EPI ISL 515528|B.1.1.33|Brazil|2020-03-25	South America|hCoV-19/Brazil/RO-08/2020|EPI ISL 514138|B.1.1.33|Brazil|2020-06-05	0.0000673015	South America
South America|hCoV-19/Brazil/RJ-818/2020|EPI ISL 427303|B.1.1.33|Brazil|2020-03-25	South America|hCoV-19/Brazil/RO-08/2020|EPI ISL 514138|B.1.1.33|Brazil|2020-06-05	0.0001009544	South America
South America|hCoV-19/Brazil/RJ-1111/2020|EPI ISL 456076|B.1.1.33|Brazil|2020-03-25	South America|hCoV-19/Brazil/RO-08/2020|EPI ISL 514138|B.1.1.33|Brazil|2020-06-05	0.0001009544	South America
South America|hCoV-19/Brazil/RJ-1119/2020|EPI ISL 456077|B.1.1.33|Brazil|2020-03-25	South America|hCoV-19/Brazil/RO-08/2020|EPI ISL 514138|B.1.1.33|Brazil|2020-06-05	0.0000673037	South America
South America|hCoV-19/Peru/LIM-INS-017/2020|EPI ISL 490316|B.1.255|Peru|2020-03-25	South America|hCoV-19/Brazil/RO-08/2020|EPI ISL 514138|B.1.1.33|Brazil|2020-06-05	0.0003049900	South America
South America|hCoV-19/Peru/LIM-INS-024/2020|EPI ISL 491429|A.2|Peru|2020-03-25	South America|hCoV-19/Brazil/RO-08/2020|EPI ISL 514138|B.1.1.33|Brazil|2020-06-05	0.0006101633	South America
South America|hCoV-19/Peru/LIM-INS-018/2020|EPI ISL 490975|B.1|Peru|2020-03-25	South America|hCoV-19/Brazil/RO-08/2020|EPI ISL 514138|B.1.1.33|Brazil|2020-06-05	0.0003728095	South America
South America|hCoV-19/Brazil/SP-636/2020|EPI ISL 515550|B.1.1.33|Brazil|2020-03-25	South America|hCoV-19/Brazil/RO-08/2020|EPI ISL 514138|B.1.1.33|Brazil|2020-06-05	0.0000673037	South America
South America|hCoV-19/Colombia/ANT-UdeA-200325-01/2020|EPI ISL 536399|B.1.5|Colombia|2020-03-25	South America|hCoV-19/Brazil/RO-08/2020|EPI ISL 514138|B.1.1.33|Brazil|2020-06-05	0.0002692932	South America
South America|hCoV-19/Colombia/MAG-INS-87968/2020|EPI ISL 498152|B.1|Colombia|2020-03-25	South America|hCoV-19/Brazil/RO-08/2020|EPI ISL 514138|B.1.1.33|Brazil|2020-06-05	0.0004040166	South America
South America|hCoV-19/Chile/AR-ISPCH-14/2020|EPI ISL 445348|B.1.255|Chile|2020-03-25	South America|hCoV-19/Brazil/RO-08/2020|EPI ISL 514138|B.1.1.33|Brazil|2020-06-05	0.0003029781	South America
South America|hCoV-19/Colombia/ATL-INS-88612/2020|EPI ISL 498155|B.1|Colombia|2020-03-25	South America|hCoV-19/Brazil/RO-08/2020|EPI ISL 514138|B.1.1.33|Brazil|2020-06-05	0.0002693044	South America
South America|hCoV-19/Uruguay/UY-NYUMC861/2020|EPI ISL 457957|B.1.1.1|Uruguay|2020-03-25	South America|hCoV-19/Brazil/RO-08/2020|EPI ISL 514138|B.1.1.33|Brazil|2020-06-05	0.0003061294	South America
South America|hCoV-19/Brazil/SP-L11-CD93/2020|EPI ISL 476204|B.1.1.33|Brazil|2020-03-25	South America|hCoV-19/Brazil/RO-08/2020|EPI ISL 514138|B.1.1.33|Brazil|2020-06-05	0.0001729128	South America
South America|hCoV-19/Brazil/RJ-0249/2020|EPI ISL 470617|B.1.1.33|Brazil|2020-03-25	South America|hCoV-19/Brazil/RO-08/2020|EPI ISL 514138|B.1.1.33|Brazil|2020-06-05	0.0000691295	South America
South America|hCoV-19/Brazil/RJ-872/2020|EPI ISL 427304|B.1.1.33|Brazil|2020-03-26	South America|hCoV-19/Brazil/RO-08/2020|EPI ISL 514138|B.1.1.33|Brazil|2020-06-05	0.0001346152	South America
South America|hCoV-19/Brazil/PR-5623/2020|EPI ISL 541346|B.1.3|Brazil|2020-03-26	South America|hCoV-19/Brazil/RO-08/2020|EPI ISL 514138|B.1.1.33|Brazil|2020-06-05	0.0004376557	South America
South America|hCoV-19/Colombia/CAL-GUR-0072/2020|EPI ISL 447734|A.2|Colombia|2020-03-26	South America|hCoV-19/Brazil/RO-08/2020|EPI ISL 514138|B.1.1.33|Brazil|2020-06-05	0.0006734527	South America
South America|hCoV-19/Colombia/VAC-GUR-0084/2020|EPI ISL 447735|B.1|Colombia|2020-03-26	South America|hCoV-19/Brazil/RO-08/2020|EPI ISL 514138|B.1.1.33|Brazil|2020-06-05	0.0003029985	South America
South America|hCoV-19/Colombia/VAC-GUR-0135/2020|EPI ISL 447737|B.1|Colombia|2020-03-26	South America|hCoV-19/Brazil/RO-08/2020|EPI ISL 514138|B.1.1.33|Brazil|2020-06-05	0.0003368653	South America
South America|hCoV-19/Colombia/BOY-INS-88871/2020|EPI ISL 498158|B|Colombia|2020-03-26	South America|hCoV-19/Brazil/RO-08/2020|EPI ISL 514138|B.1.1.33|Brazil|2020-06-05	0.0002356361	South America
South America|hCoV-19/Colombia/VAC-GUR-0094/2020|EPI ISL 447736|B.1|Colombia|2020-03-26	South America|hCoV-19/Brazil/RO-08/2020|EPI ISL 514138|B.1.1.33|Brazil|2020-06-05	0.0003381224	South America
South America|hCoV-19/Uruguay/UY-NYUMC863/2020|EPI ISL 457959|B|Uruguay|2020-03-26	South America|hCoV-19/Brazil/RO-08/2020|EPI ISL 514138|B.1.1.33|Brazil|2020-06-05	0.0005459743	South America
South America|hCoV-19/Brazil/SC-L17-CD322/2020|EPI ISL 476297|B.1.1.33|Brazil|2020-03-26	South America|hCoV-19/Brazil/RO-08/2020|EPI ISL 514138|B.1.1.33|Brazil|2020-06-05	0.0000679646	South America
South America|hCoV-19/Brazil/RJ-0250/2020|EPI ISL 470618|B.1.1.33|Brazil|2020-03-26	South America|hCoV-19/Brazil/RO-08/2020|EPI ISL 514138|B.1.1.33|Brazil|2020-06-05	0.0000680363	South America
South America|hCoV-19/Brazil/SP-L14-CD241/2020|EPI ISL 476245|B.1.1.33|Brazil|2020-03-26	South America|hCoV-19/Brazil/RO-08/2020|EPI ISL 514138|B.1.1.33|Brazil|2020-06-05	0.0000699026	South America
South America|hCoV-19/Argentina/PAIS-A0003/2020|EPI ISL 430795|B.1|Argentina|2020-03-26	South America|hCoV-19/Brazil/RO-08/2020|EPI ISL 514138|B.1.1.33|Brazil|2020-06-05	0.0003529455	South America
South America|hCoV-19/Argentina/PAIS-A0004/2020|EPI ISL 430796|B.1.5|Argentina|2020-03-27	South America|hCoV-19/Brazil/RO-08/2020|EPI ISL 514138|B.1.1.33|Brazil|2020-06-05	0.0003703117	South America
South America|hCoV-19/Argentina/PAIS-A0005/2020|EPI ISL 430797|B.1.1|Argentina|2020-03-27	South America|hCoV-19/Brazil/RO-08/2020|EPI ISL 514138|B.1.1.33|Brazil|2020-06-05	0.0002022269	South America
South America|hCoV-19/Chile/RM-CMM-32205/2020|EPI ISL 459859|B.1.5|Chile|2020-03-27	South America|hCoV-19/Brazil/RO-08/2020|EPI ISL 514138|B.1.1.33|Brazil|2020-06-05	0.0002692751	South America
South America|hCoV-19/Peru/LIM-INS-020/2020|EPI ISL 490976|B.1.1.1|Peru|2020-03-27	South America|hCoV-19/Brazil/RO-08/2020|EPI ISL 514138|B.1.1.33|Brazil|2020-06-05	0.0002712014	South America
South America|hCoV-19/Brazil/RJ-0251/2020|EPI ISL 470619|B.1|Brazil|2020-03-27	South America|hCoV-19/Brazil/RO-08/2020|EPI ISL 514138|B.1.1.33|Brazil|2020-06-05	0.0002738741	South America
South America|hCoV-19/Brazil/SP-L14-CD260/2020|EPI ISL 476256|B.1|Brazil|2020-03-27	South America|hCoV-19/Brazil/RO-08/2020|EPI ISL 514138|B.1.1.33|Brazil|2020-06-05	0.0002739587	South America
South America|hCoV-19/Brazil/SP-L14-CD242/2020|EPI ISL 476246|B.1.1.33|Brazil|2020-03-27	South America|hCoV-19/Brazil/RO-08/2020|EPI ISL 514138|B.1.1.33|Brazil|2020-06-05	0.0000685022	South America
South America|hCoV-19/Brazil/SP-L17-CD324/2020|EPI ISL 476298|B.1.1|Brazil|2020-03-27	South America|hCoV-19/Brazil/RO-08/2020|EPI ISL 514138|B.1.1.33|Brazil|2020-06-05	0.0002440469	South America
South America|hCoV-19/Brazil/SP-L17-CD327/2020|EPI ISL 476299|B.1.212|Brazil|2020-03-27	South America|hCoV-19/Brazil/RO-08/2020|EPI ISL 514138|B.1.1.33|Brazil|2020-06-05	0.0003868520	South America
South America|hCoV-19/Chile/RM-ISPCH-75/2020|EPI ISL 445371|B.1.5|Chile|2020-03-28	South America|hCoV-19/Brazil/RO-08/2020|EPI ISL 514138|B.1.1.33|Brazil|2020-06-05	0.0003029490	South America
South America|hCoV-19/Argentina/PAIS-A0006/2020|EPI ISL 430798|B.1.3|Argentina|2020-03-28	South America|hCoV-19/Brazil/RO-08/2020|EPI ISL 514138|B.1.1.33|Brazil|2020-06-05	0.0004039674	South America
South America|hCoV-19/Colombia/CUN-GUR-0454/2020|EPI ISL 447744|B.1.255|Colombia|2020-03-28	South America|hCoV-19/Brazil/RO-08/2020|EPI ISL 514138|B.1.1.33|Brazil|2020-06-05	0.0003029577	South America
South America|hCoV-19/Colombia/RIS-INS-87267/2020|EPI ISL 497745|B.1|Colombia|2020-03-28	South America|hCoV-19/Brazil/RO-08/2020|EPI ISL 514138|B.1.1.33|Brazil|2020-06-05	0.0003029679	South America
South America|hCoV-19/Brazil/SP-120/2020|EPI ISL 515521|B.1.1.33|Brazil|2020-03-28	South America|hCoV-19/Brazil/RO-08/2020|EPI ISL 514138|B.1.1.33|Brazil|2020-06-05	0.0000673241	South America
South America|hCoV-19/Brazil/PR-5622/2020|EPI ISL 541345|B.1|Brazil|2020-03-28	South America|hCoV-19/Brazil/RO-08/2020|EPI ISL 514138|B.1.1.33|Brazil|2020-06-05	0.0003372287	South America
South America|hCoV-19/Uruguay/UY-NYUMC865/2020|EPI ISL 457961|B|Uruguay|2020-03-28	South America|hCoV-19/Brazil/RO-08/2020|EPI ISL 514138|B.1.1.33|Brazil|2020-06-05	0.0005438405	South America
South America|hCoV-19/Uruguay/UY-NYUMC867/2020|EPI ISL 457963|B.1.1.1|Uruguay|2020-03-28	South America|hCoV-19/Brazil/RO-08/2020|EPI ISL 514138|B.1.1.33|Brazil|2020-06-05	0.0003057863	South America
South America|hCoV-19/Brazil/CE-L16-CD332/2020|EPI ISL 476281|B.1.1.33|Brazil|2020-03-28	South America|hCoV-19/Brazil/RO-08/2020|EPI ISL 514138|B.1.1.33|Brazil|2020-06-05	0.0000696276	South America
South America|hCoV-19/Brazil/SP-551/2020|EPI ISL 471554|B.1.1.33|Brazil|2020-03-29	South America|hCoV-19/Brazil/RO-08/2020|EPI ISL 514138|B.1.1.33|Brazil|2020-06-05	0.0000673014	South America
South America|hCoV-19/Colombia/NAR-GUR-0627/2020|EPI ISL 447749|B.1.1|Colombia|2020-03-29	South America|hCoV-19/Brazil/RO-08/2020|EPI ISL 514138|B.1.1.33|Brazil|2020-06-05	0.0002064871	South America
South America|hCoV-19/Argentina/PAIS-A0007/2020|EPI ISL 430799|B.1.5|Argentina|2020-03-30	South America|hCoV-19/Brazil/RO-08/2020|EPI ISL 514138|B.1.1.33|Brazil|2020-06-05	0.0002692752	South America
South America|hCoV-19/Chile/MA-ISPCH-17/2020|EPI ISL 445372|B.1|Chile|2020-03-30	South America|hCoV-19/Brazil/RO-08/2020|EPI ISL 514138|B.1.1.33|Brazil|2020-06-05	0.0003029475	South America
South America|hCoV-19/Colombia/HUI-GUR-0900/2020|EPI ISL 447752|B.1|Colombia|2020-03-30	South America|hCoV-19/Brazil/RO-08/2020|EPI ISL 514138|B.1.1.33|Brazil|2020-06-05	0.0004042878	South America
South America|hCoV-19/Colombia/CHO-GUR-0787/2020|EPI ISL 447750|B.1|Colombia|2020-03-30	South America|hCoV-19/Brazil/RO-08/2020|EPI ISL 514138|B.1.1.33|Brazil|2020-06-05	0.0003366429	South America
South America|hCoV-19/Brazil/RJ-899/2020|EPI ISL 456071|B.1.1.33|Brazil|2020-03-30	South America|hCoV-19/Brazil/RO-08/2020|EPI ISL 514138|B.1.1.33|Brazil|2020-06-05	0.0001346730	South America
South America|hCoV-19/Colombia/NAR-INS-94679/2020|EPI ISL 498162|A.2|Colombia|2020-03-30	South America|hCoV-19/Brazil/RO-08/2020|EPI ISL 514138|B.1.1.33|Brazil|2020-06-05	0.0006397874	South America
South America|hCoV-19/Colombia/ATL-INS-88712/2020|EPI ISL 498156|B.1.5|Colombia|2020-03-30	South America|hCoV-19/Brazil/RO-08/2020|EPI ISL 514138|B.1.1.33|Brazil|2020-06-05	0.0002692932	South America
South America|hCoV-19/Chile/VS-ISPCH-5/2020|EPI ISL 445337|B.1|Chile|2020-03-30	South America|hCoV-19/Brazil/RO-08/2020|EPI ISL 514138|B.1.1.33|Brazil|2020-06-05	0.0003366498	South America
South America|hCoV-19/Colombia/BOY-INS-88859/2020|EPI ISL 498157|B.1.255|Colombia|2020-03-30	South America|hCoV-19/Brazil/RO-08/2020|EPI ISL 514138|B.1.1.33|Brazil|2020-06-05	0.0003029883	South America
South America|hCoV-19/Colombia/BOL-INS-94411/2020|EPI ISL 498161|B.1|Colombia|2020-03-30	South America|hCoV-19/Brazil/RO-08/2020|EPI ISL 514138|B.1.1.33|Brazil|2020-06-05	0.0003366724	South America
South America|hCoV-19/Brazil/RJ-0252/2020|EPI ISL 470620|B.1.1.33|Brazil|2020-03-30	South America|hCoV-19/Brazil/RO-08/2020|EPI ISL 514138|B.1.1.33|Brazil|2020-06-05	0.0001358724	South America
South America|hCoV-19/Brazil/CE-L16-CD344/2020|EPI ISL 476288|B.1.5|Brazil|2020-03-30	South America|hCoV-19/Brazil/RO-08/2020|EPI ISL 514138|B.1.1.33|Brazil|2020-06-05	0.0003059503	South America
South America|hCoV-19/Brazil/CE-L16-CD346/2020|EPI ISL 476289|B.1.212|Brazil|2020-03-30	South America|hCoV-19/Brazil/RO-08/2020|EPI ISL 514138|B.1.1.33|Brazil|2020-06-05	0.0004080133	South America
South America|hCoV-19/Ecuador/HGSQ-USFQ-018/2020|EPI ISL 422563|B.1.1|Ecuador|2020-03-30	South America|hCoV-19/Brazil/RO-08/2020|EPI ISL 514138|B.1.1.33|Brazil|2020-06-05	0.0002416280	South America
South America|hCoV-19/Brazil/SP-L15-CD272/2020|EPI ISL 476265|B.1.255|Brazil|2020-03-30	South America|hCoV-19/Brazil/RO-08/2020|EPI ISL 514138|B.1.1.33|Brazil|2020-06-05	0.0003082166	South America
South America|hCoV-19/Brazil/SC-L16-CD350/2020|EPI ISL 476292|B.1.1.33|Brazil|2020-03-30	South America|hCoV-19/Brazil/RO-08/2020|EPI ISL 514138|B.1.1.33|Brazil|2020-06-05	0.0000684764	South America
South America|hCoV-19/Brazil/SP-L16-CD339/2020|EPI ISL 476286|B.1.1.33|Brazil|2020-03-30	South America|hCoV-19/Brazil/RO-08/2020|EPI ISL 514138|B.1.1.33|Brazil|2020-06-05	0.0000684835	South America
South America|hCoV-19/Brazil/SP-L15-CD274/2020|EPI ISL 476267|B.1.1|Brazil|2020-03-30	South America|hCoV-19/Brazil/RO-08/2020|EPI ISL 514138|B.1.1.33|Brazil|2020-06-05	0.0002421634	South America
South America|hCoV-19/Uruguay/UY-NYUMC866/2020|EPI ISL 457962|B.1.1.1|Uruguay|2020-03-30	South America|hCoV-19/Brazil/RO-08/2020|EPI ISL 514138|B.1.1.33|Brazil|2020-06-05	0.0003138244	South America
South America|hCoV-19/Brazil/SP-L15-CD283/2020|EPI ISL 476274|B.1.1.33|Brazil|2020-03-30	South America|hCoV-19/Brazil/RO-08/2020|EPI ISL 514138|B.1.1.33|Brazil|2020-06-05	0.0001045894	South America
South America|hCoV-19/Colombia/HUI-GUR-0920/2020|EPI ISL 447753|B.1.5|Colombia|2020-03-30	South America|hCoV-19/Brazil/RO-08/2020|EPI ISL 514138|B.1.1.33|Brazil|2020-06-05	0.0003159675	South America
South America|hCoV-19/Peru/ANC-INS-132/2020|EPI ISL 536529|B.1.1.1|Peru|2020-03-31	South America|hCoV-19/Brazil/RO-08/2020|EPI ISL 514138|B.1.1.33|Brazil|2020-06-05	0.0003029110	South America
South America|hCoV-19/Argentina/PAIS-A0009/2020|EPI ISL 430801|B.1.5|Argentina|2020-03-31	South America|hCoV-19/Brazil/RO-08/2020|EPI ISL 514138|B.1.1.33|Brazil|2020-06-05	0.0002692751	South America
South America|hCoV-19/Brazil/SP-122/2020|EPI ISL 515522|B.1.1.33|Brazil|2020-03-31	South America|hCoV-19/Brazil/RO-08/2020|EPI ISL 514138|B.1.1.33|Brazil|2020-06-05	0.0000673015	South America
South America|hCoV-19/Argentina/PAIS-A0011/2020|EPI ISL 430802|B.1.1|Argentina|2020-03-31	South America|hCoV-19/Brazil/RO-08/2020|EPI ISL 514138|B.1.1.33|Brazil|2020-06-05	0.0001682727	South America
South America|hCoV-19/Colombia/RIS-GUV-92087/2020|EPI ISL 447760|B.1.8|Colombia|2020-03-31	South America|hCoV-19/Brazil/RO-08/2020|EPI ISL 514138|B.1.1.33|Brazil|2020-06-05	0.0002692842	South America
South America|hCoV-19/Colombia/HUI-GUV-92061/2020|EPI ISL 447759|B.1.5|Colombia|2020-03-31	South America|hCoV-19/Brazil/RO-08/2020|EPI ISL 514138|B.1.1.33|Brazil|2020-06-05	0.0002693658	South America
South America|hCoV-19/Colombia/VAC-GUV-92034/2020|EPI ISL 447755|B.1.5|Colombia|2020-03-31	South America|hCoV-19/Brazil/RO-08/2020|EPI ISL 514138|B.1.1.33|Brazil|2020-06-05	0.0003705120	South America
South America|hCoV-19/Colombia/VAC-GUV-92042/2020|EPI ISL 447756|B.1.5|Colombia|2020-03-31	South America|hCoV-19/Brazil/RO-08/2020|EPI ISL 514138|B.1.1.33|Brazil|2020-06-05	0.0003031493	South America
South America|hCoV-19/Peru/ICA-INS-040/2020|EPI ISL 491462|B.1.1.1|Peru|2020-03-31	South America|hCoV-19/Brazil/RO-08/2020|EPI ISL 514138|B.1.1.33|Brazil|2020-06-05	0.0003049677	South America
South America|hCoV-19/Colombia/MAG-INS-95839/2020|EPI ISL 498166|B.1.255|Colombia|2020-03-31	South America|hCoV-19/Brazil/RO-08/2020|EPI ISL 514138|B.1.1.33|Brazil|2020-06-05	0.0003366541	South America
South America|hCoV-19/Colombia/CAU-INS-89002/2020|EPI ISL 498159|B.1|Colombia|2020-03-31	South America|hCoV-19/Brazil/RO-08/2020|EPI ISL 514138|B.1.1.33|Brazil|2020-06-05	0.0002356282	South America
South America|hCoV-19/Colombia/CES-INS-89781/2020|EPI ISL 498160|B.1.255|Colombia|2020-03-31	South America|hCoV-19/Brazil/RO-08/2020|EPI ISL 514138|B.1.1.33|Brazil|2020-06-05	0.0003029781	South America
South America|hCoV-19/Colombia/ANT-GUV-92256/2020|EPI ISL 447768|B.1|Colombia|2020-03-31	South America|hCoV-19/Brazil/RO-08/2020|EPI ISL 514138|B.1.1.33|Brazil|2020-06-05	0.0003032026	South America
South America|hCoV-19/Colombia/ANT-GUV-92146/2020|EPI ISL 447761|B|Colombia|2020-03-31	South America|hCoV-19/Brazil/RO-08/2020|EPI ISL 514138|B.1.1.33|Brazil|2020-06-05	0.0004048311	South America
South America|hCoV-19/Brazil/MA-L17-CD363/2020|EPI ISL 476309|B.1.1.33|Brazil|2020-03-31	South America|hCoV-19/Brazil/RO-08/2020|EPI ISL 514138|B.1.1.33|Brazil|2020-06-05	0.0001027099	South America
South America|hCoV-19/Brazil/BA-L17-CD359/2020|EPI ISL 476305|B.1.1.33|Brazil|2020-03-31	South America|hCoV-19/Brazil/RO-08/2020|EPI ISL 514138|B.1.1.33|Brazil|2020-06-05	0.0001027099	South America
South America|hCoV-19/Brazil/PR-L17-CD365/2020|EPI ISL 476311|B.1.1|Brazil|2020-03-31	South America|hCoV-19/Brazil/RO-08/2020|EPI ISL 514138|B.1.1.33|Brazil|2020-06-05	0.0001712049	South America
South America|hCoV-19/Brazil/SC-L17-CD372/2020|EPI ISL 476317|B.1.1.33|Brazil|2020-03-31	South America|hCoV-19/Brazil/RO-08/2020|EPI ISL 514138|B.1.1.33|Brazil|2020-06-05	0.0000690389	South America
South America|hCoV-19/Brazil/CE-L17-CD361/2020|EPI ISL 476307|B.1.212|Brazil|2020-03-31	South America|hCoV-19/Brazil/RO-08/2020|EPI ISL 514138|B.1.1.33|Brazil|2020-06-05	0.0003798301	South America
South America|hCoV-19/Brazil/SP-L17-CD357/2020|EPI ISL 476303|B.1.1.33|Brazil|2020-03-31	South America|hCoV-19/Brazil/RO-08/2020|EPI ISL 514138|B.1.1.33|Brazil|2020-06-05	0.0001035607	South America
South America|hCoV-19/Colombia/HUI-GUV-92060/2020|EPI ISL 447758|B.1.5|Colombia|2020-03-31	South America|hCoV-19/Brazil/RO-08/2020|EPI ISL 514138|B.1.1.33|Brazil|2020-06-05	0.0002806486	South America
South America|hCoV-19/Peru/CAL-INS-135/2020|EPI ISL 536530|B.1.1|Peru|2020-03-31	South America|hCoV-19/Brazil/RO-08/2020|EPI ISL 514138|B.1.1.33|Brazil|2020-06-05	0.0003530757	South America
South America|hCoV-19/Argentina/PAIS-A0012/2020|EPI ISL 430803|B.1.5|Argentina|2020-04-01	South America|hCoV-19/Brazil/RO-08/2020|EPI ISL 514138|B.1.1.33|Brazil|2020-06-05	0.0003366086	South America
South America|hCoV-19/Brazil/SP-137/2020|EPI ISL 515543|B.1.1.33|Brazil|2020-04-01	South America|hCoV-19/Brazil/RO-08/2020|EPI ISL 514138|B.1.1.33|Brazil|2020-06-05	0.0001009591	South America
South America|hCoV-19/Peru/LAM-INS-126/2020|EPI ISL 536524|C.14|Peru|2020-04-01	South America|hCoV-19/Brazil/RO-08/2020|EPI ISL 514138|B.1.1.33|Brazil|2020-06-05	0.0003365914	South America
South America|hCoV-19/Chile/RM-ISPCH-56/2020|EPI ISL 445352|B.1.1.33|Chile|2020-04-01	South America|hCoV-19/Brazil/RO-08/2020|EPI ISL 514138|B.1.1.33|Brazil|2020-06-05	0.0000673015	South America
South America|hCoV-19/Peru/JUN-INS-131/2020|EPI ISL 536528|B.1|Peru|2020-04-01	South America|hCoV-19/Brazil/RO-08/2020|EPI ISL 514138|B.1.1.33|Brazil|2020-06-05	0.0004039570	South America
South America|hCoV-19/Peru/LAM-INS-125/2020|EPI ISL 536523|C.14|Peru|2020-04-01	South America|hCoV-19/Brazil/RO-08/2020|EPI ISL 514138|B.1.1.33|Brazil|2020-06-05	0.0003702760	South America
South America|hCoV-19/Argentina/PAIS-A0013/2020|EPI ISL 430804|B.1.5|Argentina|2020-04-01	South America|hCoV-19/Brazil/RO-08/2020|EPI ISL 514138|B.1.1.33|Brazil|2020-06-05	0.0002692751	South America
South America|hCoV-19/Peru/LAM-INS-169/2020|EPI ISL 536562|B.1.1.1|Peru|2020-04-01	South America|hCoV-19/Brazil/RO-08/2020|EPI ISL 514138|B.1.1.33|Brazil|2020-06-05	0.0003365914	South America
South America|hCoV-19/Argentina/PAIS-A0014/2020|EPI ISL 430805|B.1.1|Argentina|2020-04-01	South America|hCoV-19/Brazil/RO-08/2020|EPI ISL 514138|B.1.1.33|Brazil|2020-06-05	0.0002359366	South America
South America|hCoV-19/Chile/RM-ISPCH-54/2020|EPI ISL 445350|B.1.1.1|Chile|2020-04-01	South America|hCoV-19/Brazil/RO-08/2020|EPI ISL 514138|B.1.1.33|Brazil|2020-06-05	0.0003029113	South America
South America|hCoV-19/Brazil/RJ-1065/2020|EPI ISL 456074|B.1.1.33|Brazil|2020-04-01	South America|hCoV-19/Brazil/RO-08/2020|EPI ISL 514138|B.1.1.33|Brazil|2020-06-05	0.0001009544	South America
South America|hCoV-19/Brazil/RJ-1056/2020|EPI ISL 456072|B.1.1.33|Brazil|2020-04-01	South America|hCoV-19/Brazil/RO-08/2020|EPI ISL 514138|B.1.1.33|Brazil|2020-06-05	0.0000673015	South America
South America|hCoV-19/Colombia/MAG-GVI-93457/2020|EPI ISL 447778|B.1.255|Colombia|2020-04-01	South America|hCoV-19/Brazil/RO-08/2020|EPI ISL 514138|B.1.1.33|Brazil|2020-06-05	0.0003366429	South America
South America|hCoV-19/Colombia/VAC-GVI-93366/2020|EPI ISL 447774|B.1|Colombia|2020-04-01	South America|hCoV-19/Brazil/RO-08/2020|EPI ISL 514138|B.1.1.33|Brazil|2020-06-05	0.0003030495	South America
South America|hCoV-19/Colombia/ANT-GUV-92250/2020|EPI ISL 447766|B.1|Colombia|2020-04-01	South America|hCoV-19/Brazil/RO-08/2020|EPI ISL 514138|B.1.1.33|Brazil|2020-06-05	0.0003030495	South America
South America|hCoV-19/Colombia/VAC-GVI-93467/2020|EPI ISL 447779|B.1.1|Colombia|2020-04-01	South America|hCoV-19/Brazil/RO-08/2020|EPI ISL 514138|B.1.1.33|Brazil|2020-06-05	0.0001683215	South America
South America|hCoV-19/Colombia/MAG-GVI-93450/2020|EPI ISL 447777|B.1.255|Colombia|2020-04-01	South America|hCoV-19/Brazil/RO-08/2020|EPI ISL 514138|B.1.1.33|Brazil|2020-06-05	0.0003031414	South America
South America|hCoV-19/Colombia/VAC-GVI-93470/2020|EPI ISL 447780|B.1|Colombia|2020-04-01	South America|hCoV-19/Brazil/RO-08/2020|EPI ISL 514138|B.1.1.33|Brazil|2020-06-05	0.0003369534	South America
South America|hCoV-19/Colombia/VAC-GVI-93381/2020|EPI ISL 447775|B.1|Colombia|2020-04-01	South America|hCoV-19/Brazil/RO-08/2020|EPI ISL 514138|B.1.1.33|Brazil|2020-06-05	0.0003032639	South America
South America|hCoV-19/Peru/LAM-INS-034/2020|EPI ISL 491459|C.14|Peru|2020-04-01	South America|hCoV-19/Brazil/RO-08/2020|EPI ISL 514138|B.1.1.33|Brazil|2020-06-05	0.0003388605	South America
South America|hCoV-19/Peru/LIM-INS-060/2020|EPI ISL 524473|B.1.1|Peru|2020-04-01	South America|hCoV-19/Brazil/RO-08/2020|EPI ISL 514138|B.1.1.33|Brazil|2020-06-05	0.0002032929	South America
South America|hCoV-19/Peru/LAM-INS-038/2020|EPI ISL 491461|C.14|Peru|2020-04-01	South America|hCoV-19/Brazil/RO-08/2020|EPI ISL 514138|B.1.1.33|Brazil|2020-06-05	0.0003727724	South America
South America|hCoV-19/Peru/LAM-INS-035/2020|EPI ISL 491460|B.1.1.1|Peru|2020-04-01	South America|hCoV-19/Brazil/RO-08/2020|EPI ISL 514138|B.1.1.33|Brazil|2020-06-05	0.0003388605	South America
South America|hCoV-19/Peru/CAJ-INS-057/2020|EPI ISL 517713|B.1.1.1|Peru|2020-04-01	South America|hCoV-19/Brazil/RO-08/2020|EPI ISL 514138|B.1.1.33|Brazil|2020-06-05	0.0003049677	South America
South America|hCoV-19/Chile/RM-ISPCH-53/2020|EPI ISL 449800|B.1.5|Chile|2020-04-01	South America|hCoV-19/Brazil/RO-08/2020|EPI ISL 514138|B.1.1.33|Brazil|2020-06-05	0.0006736762	South America
South America|hCoV-19/Brazil/RJ-1058/2020|EPI ISL 456073|B.1.1.33|Brazil|2020-04-01	South America|hCoV-19/Brazil/RO-08/2020|EPI ISL 514138|B.1.1.33|Brazil|2020-06-05	0.0001009999	South America
South America|hCoV-19/Colombia/VAC-GVI-93352/2020|EPI ISL 447771|B.1|Colombia|2020-04-01	South America|hCoV-19/Brazil/RO-08/2020|EPI ISL 514138|B.1.1.33|Brazil|2020-06-05	0.0003030903	South America
South America|hCoV-19/Colombia/COR-INS-95319/2020|EPI ISL 498163|B.1|Colombia|2020-04-01	South America|hCoV-19/Brazil/RO-08/2020|EPI ISL 514138|B.1.1.33|Brazil|2020-06-05	0.0002356361	South America
South America|hCoV-19/Colombia/VAC-INS-96183/2020|EPI ISL 456147|B.1|Colombia|2020-04-01	South America|hCoV-19/Brazil/RO-08/2020|EPI ISL 514138|B.1.1.33|Brazil|2020-06-05	0.0003368129	South America
South America|hCoV-19/Colombia/VAC-INS-96176/2020|EPI ISL 456152|B|Colombia|2020-04-01	South America|hCoV-19/Brazil/RO-08/2020|EPI ISL 514138|B.1.1.33|Brazil|2020-06-05	0.0005394254	South America
South America|hCoV-19/Peru/JUN-INS-127/2020|EPI ISL 536525|B.1|Peru|2020-04-01	South America|hCoV-19/Brazil/RO-08/2020|EPI ISL 514138|B.1.1.33|Brazil|2020-06-05	0.0002702925	South America
South America|hCoV-19/Colombia/ANT-GUV-92252/2020|EPI ISL 447767|B|Colombia|2020-04-01	South America|hCoV-19/Brazil/RO-08/2020|EPI ISL 514138|B.1.1.33|Brazil|2020-06-05	0.0005080089	South America
South America|hCoV-19/Colombia/CUN-GVI-93301/2020|EPI ISL 447769|B.1.255|Colombia|2020-04-01	South America|hCoV-19/Brazil/RO-08/2020|EPI ISL 514138|B.1.1.33|Brazil|2020-06-05	0.0003727066	South America
South America|hCoV-19/Peru/LAM-INS-170/2020|EPI ISL 536563|B.1.1.1|Peru|2020-04-01	South America|hCoV-19/Brazil/RO-08/2020|EPI ISL 514138|B.1.1.33|Brazil|2020-06-05	0.0003721645	South America
South America|hCoV-19/Peru/LAM-INS-171/2020|EPI ISL 536564|B.1.5|Peru|2020-04-01	South America|hCoV-19/Brazil/RO-08/2020|EPI ISL 514138|B.1.1.33|Brazil|2020-06-05	0.0004410243	South America
South America|hCoV-19/Brazil/PA-0227/2020|EPI ISL 470601|B.1.1.33|Brazil|2020-04-01	South America|hCoV-19/Brazil/RO-08/2020|EPI ISL 514138|B.1.1.33|Brazil|2020-06-05	0.0001368801	South America
South America|hCoV-19/Brazil/SC-L19-CD399/2020|EPI ISL 476324|B.1.1.33|Brazil|2020-04-01	South America|hCoV-19/Brazil/RO-08/2020|EPI ISL 514138|B.1.1.33|Brazil|2020-06-05	0.0000684343	South America
South America|hCoV-19/Brazil/SP-L19-CD391/2020|EPI ISL 476320|B.1.212|Brazil|2020-04-01	South America|hCoV-19/Brazil/RO-08/2020|EPI ISL 514138|B.1.1.33|Brazil|2020-06-05	0.0003422673	South America
South America|hCoV-19/Brazil/RS-L19-CD390/2020|EPI ISL 476319|B.1.1.33|Brazil|2020-04-01	South America|hCoV-19/Brazil/RO-08/2020|EPI ISL 514138|B.1.1.33|Brazil|2020-06-05	0.0001368794	South America
South America|hCoV-19/Brazil/PA-0229/2020|EPI ISL 470603|B.1.1.1|Brazil|2020-04-01	South America|hCoV-19/Brazil/RO-08/2020|EPI ISL 514138|B.1.1.33|Brazil|2020-06-05	0.0003080360	South America
South America|hCoV-19/Brazil/RJ-0254/2020|EPI ISL 470622|B.39|Brazil|2020-04-01	South America|hCoV-19/Brazil/RO-08/2020|EPI ISL 514138|B.1.1.33|Brazil|2020-06-05	0.0005820722	South America
South America|hCoV-19/Brazil/AM-0201/2020|EPI ISL 470568|B.1|Brazil|2020-04-01	South America|hCoV-19/Brazil/RO-08/2020|EPI ISL 514138|B.1.1.33|Brazil|2020-06-05	0.0003424169	South America
South America|hCoV-19/Peru/JUN-INS-128/2020|EPI ISL 536526|B.1.5|Peru|2020-04-01	South America|hCoV-19/Brazil/RO-08/2020|EPI ISL 514138|B.1.1.33|Brazil|2020-06-05	0.0004109263	South America
South America|hCoV-19/Colombia/un-CIAT-01/2020|EPI ISL 445085|B.1|Colombia|2020-04-02	South America|hCoV-19/Brazil/RO-08/2020|EPI ISL 514138|B.1.1.33|Brazil|2020-06-05	0.0003366314	South America
South America|hCoV-19/Argentina/PAIS-A0016/2020|EPI ISL 430807|B.1.1|Argentina|2020-04-02	South America|hCoV-19/Brazil/RO-08/2020|EPI ISL 514138|B.1.1.33|Brazil|2020-06-05	0.0002019275	South America
South America|hCoV-19/Brazil/SP-124/2020|EPI ISL 515523|B.1.1.33|Brazil|2020-04-02	South America|hCoV-19/Brazil/RO-08/2020|EPI ISL 514138|B.1.1.33|Brazil|2020-06-05	0.0000673015	South America
South America|hCoV-19/Brazil/RJ-1595/2020|EPI ISL 467346|B.39|Brazil|2020-04-02	South America|hCoV-19/Brazil/RO-08/2020|EPI ISL 514138|B.1.1.33|Brazil|2020-06-05	0.0007745523	South America
South America|hCoV-19/Brazil/RJ-1100/2020|EPI ISL 456075|B.1.1.33|Brazil|2020-04-02	South America|hCoV-19/Brazil/RO-08/2020|EPI ISL 514138|B.1.1.33|Brazil|2020-06-05	0.0001009544	South America
South America|hCoV-19/Brazil/RJ-1574/2020|EPI ISL 467345|B.1.1.33|Brazil|2020-04-02	South America|hCoV-19/Brazil/RO-08/2020|EPI ISL 514138|B.1.1.33|Brazil|2020-06-05	0.0001009544	South America
South America|hCoV-19/Brazil/RJ-1555/2020|EPI ISL 467344|B.39|Brazil|2020-04-02	South America|hCoV-19/Brazil/RO-08/2020|EPI ISL 514138|B.1.1.33|Brazil|2020-06-05	0.0006398124	South America
South America|hCoV-19/Colombia/VAC-GVI-93511/2020|EPI ISL 447785|B.1|Colombia|2020-04-02	South America|hCoV-19/Brazil/RO-08/2020|EPI ISL 514138|B.1.1.33|Brazil|2020-06-05	0.0003030495	South America
South America|hCoV-19/Brazil/RJ-1600/2020|EPI ISL 456082|B.1.1.33|Brazil|2020-04-02	South America|hCoV-19/Brazil/RO-08/2020|EPI ISL 514138|B.1.1.33|Brazil|2020-06-05	0.0001009965	South America
South America|hCoV-19/Peru/LOR-INS-058/2020|EPI ISL 514317|B.1.1|Peru|2020-04-02	South America|hCoV-19/Brazil/RO-08/2020|EPI ISL 514138|B.1.1.33|Brazil|2020-06-05	0.0001693990	South America
South America|hCoV-19/Chile/RM-ISPCH-57/2020|EPI ISL 445353|B.1.1|Chile|2020-04-02	South America|hCoV-19/Brazil/RO-08/2020|EPI ISL 514138|B.1.1.33|Brazil|2020-06-05	0.0001682783	South America
South America|hCoV-19/Chile/RM-ISPCH-55/2020|EPI ISL 445351|B.40|Chile|2020-04-02	South America|hCoV-19/Brazil/RO-08/2020|EPI ISL 514138|B.1.1.33|Brazil|2020-06-05	0.0006061166	South America
South America|hCoV-19/Venezuela/VEN-89312/2020|EPI ISL 476702|B.1.1|Venezuela|2020-04-02	South America|hCoV-19/Brazil/RO-08/2020|EPI ISL 514138|B.1.1.33|Brazil|2020-06-05	0.0001689970	South America
South America|hCoV-19/Brazil/RJ-0255/2020|EPI ISL 470623|B.1.1.33|Brazil|2020-04-02	South America|hCoV-19/Brazil/RO-08/2020|EPI ISL 514138|B.1.1.33|Brazil|2020-06-05	0.0001019041	South America
South America|hCoV-19/Brazil/AM-0203/2020|EPI ISL 470570|B.1.1.33|Brazil|2020-04-02	South America|hCoV-19/Brazil/RO-08/2020|EPI ISL 514138|B.1.1.33|Brazil|2020-06-05	0.0001368765	South America
South America|hCoV-19/Brazil/GO-L19-CD413/2020|EPI ISL 476336|B.1.5|Brazil|2020-04-02	South America|hCoV-19/Brazil/RO-08/2020|EPI ISL 514138|B.1.1.33|Brazil|2020-06-05	0.0003080498	South America
South America|hCoV-19/Brazil/MA-L19-CD403/2020|EPI ISL 476327|B.1.1.33|Brazil|2020-04-02	South America|hCoV-19/Brazil/RO-08/2020|EPI ISL 514138|B.1.1.33|Brazil|2020-06-05	0.0001026586	South America
South America|hCoV-19/Brazil/CE-L19-CD408/2020|EPI ISL 476331|B.1.212|Brazil|2020-04-02	South America|hCoV-19/Brazil/RO-08/2020|EPI ISL 514138|B.1.1.33|Brazil|2020-06-05	0.0003422790	South America
South America|hCoV-19/Brazil/CE-0206/2020|EPI ISL 470573|B.1.212|Brazil|2020-04-02	South America|hCoV-19/Brazil/RO-08/2020|EPI ISL 514138|B.1.1.33|Brazil|2020-06-05	0.0003773907	South America
South America|hCoV-19/Brazil/RS-L19-CD412/2020|EPI ISL 476335|B.1.1.33|Brazil|2020-04-02	South America|hCoV-19/Brazil/RO-08/2020|EPI ISL 514138|B.1.1.33|Brazil|2020-06-05	0.0000690032	South America
South America|hCoV-19/Brazil/MA-L19-CD407/2020|EPI ISL 476330|B.1.1.33|Brazil|2020-04-02	South America|hCoV-19/Brazil/RO-08/2020|EPI ISL 514138|B.1.1.33|Brazil|2020-06-05	0.0001037016	South America
South America|hCoV-19/Brazil/PA-0232/2020|EPI ISL 470606|B.1.1.33|Brazil|2020-04-02	South America|hCoV-19/Brazil/RO-08/2020|EPI ISL 514138|B.1.1.33|Brazil|2020-06-05	0.0001037075	South America
South America|hCoV-19/Brazil/AM-0204/2020|EPI ISL 470571|B.1|Brazil|2020-04-02	South America|hCoV-19/Brazil/RO-08/2020|EPI ISL 514138|B.1.1.33|Brazil|2020-06-05	0.0003138823	South America
South America|hCoV-19/Brazil/SP-L20-CD416/2020|EPI ISL 476351|B.1.1.33|Brazil|2020-04-02	South America|hCoV-19/Brazil/RO-08/2020|EPI ISL 514138|B.1.1.33|Brazil|2020-06-05	0.0001045785	South America
South America|hCoV-19/Brazil/GO-L19-CD410/2020|EPI ISL 476333|B.1.5|Brazil|2020-04-02	South America|hCoV-19/Brazil/RO-08/2020|EPI ISL 514138|B.1.1.33|Brazil|2020-06-05	0.0002790703	South America
South America|hCoV-19/Brazil/SP-L22-CD475/2020|EPI ISL 476374|B.1.1.33|Brazil|2020-04-02	South America|hCoV-19/Brazil/RO-08/2020|EPI ISL 514138|B.1.1.33|Brazil|2020-06-05	0.0001046441	South America
South America|hCoV-19/Colombia/VAC-GVI-93476/2020|EPI ISL 447782|B.1|Colombia|2020-04-02	South America|hCoV-19/Brazil/RO-08/2020|EPI ISL 514138|B.1.1.33|Brazil|2020-06-05	0.0003155643	South America
South America|hCoV-19/Colombia/VAC-GVI-93496/2020|EPI ISL 447784|B.1|Colombia|2020-04-02	South America|hCoV-19/Brazil/RO-08/2020|EPI ISL 514138|B.1.1.33|Brazil|2020-06-05	0.0002813590	South America
South America|hCoV-19/Brazil/AP-IEC-162620/2020|EPI ISL 524792|B.1.1.33|Brazil|2020-04-03	South America|hCoV-19/Brazil/RO-08/2020|EPI ISL 514138|B.1.1.33|Brazil|2020-06-05	0.0001009544	South America
South America|hCoV-19/Brazil/SP-177/2020|EPI ISL 523973|B.1.1.33|Brazil|2020-04-03	South America|hCoV-19/Brazil/RO-08/2020|EPI ISL 514138|B.1.1.33|Brazil|2020-06-05	0.0001346089	South America
South America|hCoV-19/Argentina/PAIS-A0017/2020|EPI ISL 430808|B.1.1.1|Argentina|2020-04-03	South America|hCoV-19/Brazil/RO-08/2020|EPI ISL 514138|B.1.1.33|Brazil|2020-06-05	0.0003366071	South America
South America|hCoV-19/Brazil/AP-IEC-162741/2020|EPI ISL 458138|B.1.1.33|Brazil|2020-04-03	South America|hCoV-19/Brazil/RO-08/2020|EPI ISL 514138|B.1.1.33|Brazil|2020-06-05	0.0001346089	South America
South America|hCoV-19/Colombia/VAC-GVI-93534/2020|EPI ISL 447786|B.1|Colombia|2020-04-03	South America|hCoV-19/Brazil/RO-08/2020|EPI ISL 514138|B.1.1.33|Brazil|2020-06-05	0.0003029577	South America
South America|hCoV-19/Colombia/VAC-GVI-93538/2020|EPI ISL 447790|B.1|Colombia|2020-04-03	South America|hCoV-19/Brazil/RO-08/2020|EPI ISL 514138|B.1.1.33|Brazil|2020-06-05	0.0003704449	South America
South America|hCoV-19/Colombia/VAC-GVI-93537/2020|EPI ISL 447789|B.1.1|Colombia|2020-04-03	South America|hCoV-19/Brazil/RO-08/2020|EPI ISL 514138|B.1.1.33|Brazil|2020-06-05	0.0002693323	South America
South America|hCoV-19/Brazil/RJ-1402/2020|EPI ISL 456079|B.1.1.33|Brazil|2020-04-03	South America|hCoV-19/Brazil/RO-08/2020|EPI ISL 514138|B.1.1.33|Brazil|2020-06-05	0.0001009918	South America
South America|hCoV-19/Colombia/VAC-GVI-97210/2020|EPI ISL 447794|B.1.1|Colombia|2020-04-03	South America|hCoV-19/Brazil/RO-08/2020|EPI ISL 514138|B.1.1.33|Brazil|2020-06-05	0.0002020279	South America
South America|hCoV-19/Colombia/VAC-GVI-97203/2020|EPI ISL 447793|B.1|Colombia|2020-04-03	South America|hCoV-19/Brazil/RO-08/2020|EPI ISL 514138|B.1.1.33|Brazil|2020-06-05	0.0003031312	South America
South America|hCoV-19/Colombia/VAC-GVI-97161/2020|EPI ISL 447791|B.1|Colombia|2020-04-03	South America|hCoV-19/Brazil/RO-08/2020|EPI ISL 514138|B.1.1.33|Brazil|2020-06-05	0.0003032639	South America
South America|hCoV-19/Chile/RM-ISPCH-76/2020|EPI ISL 445373|B.1.1.33|Chile|2020-04-03	South America|hCoV-19/Brazil/RO-08/2020|EPI ISL 514138|B.1.1.33|Brazil|2020-06-05	0.0001009612	South America
South America|hCoV-19/Colombia/CUN-INS-96791/2020|EPI ISL 498167|B.1|Colombia|2020-04-03	South America|hCoV-19/Brazil/RO-08/2020|EPI ISL 514138|B.1.1.33|Brazil|2020-06-05	0.0002356361	South America
South America|hCoV-19/Colombia/VAC-GVI-97181/2020|EPI ISL 447792|B.1.255|Colombia|2020-04-03	South America|hCoV-19/Brazil/RO-08/2020|EPI ISL 514138|B.1.1.33|Brazil|2020-06-05	0.0004378326	South America
South America|hCoV-19/Brazil/RJ-0256/2020|EPI ISL 470624|B.1.1.33|Brazil|2020-04-03	South America|hCoV-19/Brazil/RO-08/2020|EPI ISL 514138|B.1.1.33|Brazil|2020-06-05	0.0001698523	South America
South America|hCoV-19/Brazil/MG-0219/2020|EPI ISL 470585|B.1.1.33|Brazil|2020-04-03	South America|hCoV-19/Brazil/RO-08/2020|EPI ISL 514138|B.1.1.33|Brazil|2020-06-05	0.0000684319	South America
South America|hCoV-19/Brazil/SP-L19-CD409/2020|EPI ISL 476332|B.1.1.33|Brazil|2020-04-03	South America|hCoV-19/Brazil/RO-08/2020|EPI ISL 514138|B.1.1.33|Brazil|2020-06-05	0.0001026537	South America
South America|hCoV-19/Brazil/SP-L20-CD415/2020|EPI ISL 476350|B.1.1.33|Brazil|2020-04-03	South America|hCoV-19/Brazil/RO-08/2020|EPI ISL 514138|B.1.1.33|Brazil|2020-06-05	0.0001026572	South America
South America|hCoV-19/Brazil/GO-0209/2020|EPI ISL 470576|B.1.5|Brazil|2020-04-03	South America|hCoV-19/Brazil/RO-08/2020|EPI ISL 514138|B.1.1.33|Brazil|2020-06-05	0.0002738368	South America
South America|hCoV-19/Brazil/PE-L20-CD432/2020|EPI ISL 476359|B.1.1|Brazil|2020-04-03	South America|hCoV-19/Brazil/RO-08/2020|EPI ISL 514138|B.1.1.33|Brazil|2020-06-05	0.0001368981	South America
South America|hCoV-19/Brazil/PA-0237/2020|EPI ISL 470611|B.1.1.33|Brazil|2020-04-03	South America|hCoV-19/Brazil/RO-08/2020|EPI ISL 514138|B.1.1.33|Brazil|2020-06-05	0.0001382702	South America
South America|hCoV-19/Brazil/PA-0235/2020|EPI ISL 470609|B.1.1.33|Brazil|2020-04-03	South America|hCoV-19/Brazil/RO-08/2020|EPI ISL 514138|B.1.1.33|Brazil|2020-06-05	0.0001037075	South America
South America|hCoV-19/Brazil/SP-L1-CAMPI8/2020|EPI ISL 476170|B.1.1.33|Brazil|2020-04-03	South America|hCoV-19/Brazil/RO-08/2020|EPI ISL 514138|B.1.1.33|Brazil|2020-06-05	0.0000697029	South America
South America|hCoV-19/Brazil/SP-L20-CD418/2020|EPI ISL 476352|B.1.1.33|Brazil|2020-04-03	South America|hCoV-19/Brazil/RO-08/2020|EPI ISL 514138|B.1.1.33|Brazil|2020-06-05	0.0001050325	South America
South America|hCoV-19/Brazil/SP-131/2020|EPI ISL 471543|B.1.5|Brazil|2020-04-04	South America|hCoV-19/Brazil/RO-08/2020|EPI ISL 514138|B.1.1.33|Brazil|2020-06-05	0.0003029553	South America
South America|hCoV-19/Chile/RM-ISPCH-79/2020|EPI ISL 445376|B.1|Chile|2020-04-04	South America|hCoV-19/Brazil/RO-08/2020|EPI ISL 514138|B.1.1.33|Brazil|2020-06-05	0.0004376433	South America
South America|hCoV-19/Chile/RM-ISPCH-78/2020|EPI ISL 445375|B.1.1.1|Chile|2020-04-04	South America|hCoV-19/Brazil/RO-08/2020|EPI ISL 514138|B.1.1.33|Brazil|2020-06-05	0.0003029114	South America
South America|hCoV-19/Colombia/CUN-GVI-97718/2020|EPI ISL 447800|B.1.255|Colombia|2020-04-04	South America|hCoV-19/Brazil/RO-08/2020|EPI ISL 514138|B.1.1.33|Brazil|2020-06-05	0.0003029577	South America
South America|hCoV-19/Colombia/NAR-GVI-97417/2020|EPI ISL 447798|B.1.1|Colombia|2020-04-04	South America|hCoV-19/Brazil/RO-08/2020|EPI ISL 514138|B.1.1.33|Brazil|2020-06-05	0.0001682705	South America
South America|hCoV-19/Brazil/RJ-1830/2020|EPI ISL 541349|B.1.1.33|Brazil|2020-04-04	South America|hCoV-19/Brazil/RO-08/2020|EPI ISL 514138|B.1.1.33|Brazil|2020-06-05	0.0001346197	South America
South America|hCoV-19/Colombia/VAC-GVI-97321/2020|EPI ISL 447796|B.1.1|Colombia|2020-04-04	South America|hCoV-19/Brazil/RO-08/2020|EPI ISL 514138|B.1.1.33|Brazil|2020-06-05	0.0001683145	South America
South America|hCoV-19/Colombia/VAC-GVI-97212/2020|EPI ISL 447795|B.1|Colombia|2020-04-04	South America|hCoV-19/Brazil/RO-08/2020|EPI ISL 514138|B.1.1.33|Brazil|2020-06-05	0.0003703701	South America
South America|hCoV-19/Colombia/MET-GVI-97782/2020|EPI ISL 447803|B.1.1|Colombia|2020-04-04	South America|hCoV-19/Brazil/RO-08/2020|EPI ISL 514138|B.1.1.33|Brazil|2020-06-05	0.0002019751	South America
South America|hCoV-19/Colombia/MET-GVI-97769/2020|EPI ISL 447802|B.1.1|Colombia|2020-04-04	South America|hCoV-19/Brazil/RO-08/2020|EPI ISL 514138|B.1.1.33|Brazil|2020-06-05	0.0001346451	South America
South America|hCoV-19/Colombia/RIS-GVI-98006/2020|EPI ISL 447809|B.1.3|Colombia|2020-04-04	South America|hCoV-19/Brazil/RO-08/2020|EPI ISL 514138|B.1.1.33|Brazil|2020-06-05	0.0004377975	South America
South America|hCoV-19/Colombia/BOY-GVI-97349/2020|EPI ISL 447797|B.1.255|Colombia|2020-04-04	South America|hCoV-19/Brazil/RO-08/2020|EPI ISL 514138|B.1.1.33|Brazil|2020-06-05	0.0003703978	South America
South America|hCoV-19/Colombia/MET-GVI-97783/2020|EPI ISL 447804|B.1.1|Colombia|2020-04-04	South America|hCoV-19/Brazil/RO-08/2020|EPI ISL 514138|B.1.1.33|Brazil|2020-06-05	0.0002019955	South America
South America|hCoV-19/Chile/RM-ISPCH-77/2020|EPI ISL 445374|B.1.1.1|Chile|2020-04-04	South America|hCoV-19/Brazil/RO-08/2020|EPI ISL 514138|B.1.1.33|Brazil|2020-06-05	0.0003029216	South America
South America|hCoV-19/Chile/BI-ISPCH-4/2020|EPI ISL 445378|B.1.1|Chile|2020-04-04	South America|hCoV-19/Brazil/RO-08/2020|EPI ISL 514138|B.1.1.33|Brazil|2020-06-05	0.0001682748	South America
South America|hCoV-19/Brazil/RJ-1862/2020|EPI ISL 541350|B.1.1.33|Brazil|2020-04-04	South America|hCoV-19/Brazil/RO-08/2020|EPI ISL 514138|B.1.1.33|Brazil|2020-06-05	0.0001009693	South America
South America|hCoV-19/Brazil/RJ-1783/2020|EPI ISL 541347|B.1.1.33|Brazil|2020-04-04	South America|hCoV-19/Brazil/RO-08/2020|EPI ISL 514138|B.1.1.33|Brazil|2020-06-05	0.0001010905	South America
South America|hCoV-19/Argentina/PAIS-A0018/2020|EPI ISL 430809|B.1.1.1|Argentina|2020-04-04	South America|hCoV-19/Brazil/RO-08/2020|EPI ISL 514138|B.1.1.33|Brazil|2020-06-05	0.0003371928	South America
South America|hCoV-19/Brazil/MG-0220/2020|EPI ISL 470586|B.1.1.33|Brazil|2020-04-04	South America|hCoV-19/Brazil/RO-08/2020|EPI ISL 514138|B.1.1.33|Brazil|2020-06-05	0.0001710959	South America
South America|hCoV-19/Brazil/GO-0210/2020|EPI ISL 470577|B.1.1.33|Brazil|2020-04-04	South America|hCoV-19/Brazil/RO-08/2020|EPI ISL 514138|B.1.1.33|Brazil|2020-06-05	0.0000684366	South America
South America|hCoV-19/Chile/RM-ISPCH-74/2020|EPI ISL 445370|B.1.1.33|Chile|2020-04-05	South America|hCoV-19/Brazil/RO-08/2020|EPI ISL 514138|B.1.1.33|Brazil|2020-06-05	0.0000673014	South America
South America|hCoV-19/Chile/RM-ISPCH-80/2020|EPI ISL 445377|B.1.1|Chile|2020-04-05	South America|hCoV-19/Brazil/RO-08/2020|EPI ISL 514138|B.1.1.33|Brazil|2020-06-05	0.0001682648	South America
South America|hCoV-19/Brazil/RJ-1870/2020|EPI ISL 541351|B.1|Brazil|2020-04-05	South America|hCoV-19/Brazil/RO-08/2020|EPI ISL 514138|B.1.1.33|Brazil|2020-06-05	0.0002693386	South America
South America|hCoV-19/Colombia/RIS-GVI-98011/2020|EPI ISL 447810|B.1.3|Colombia|2020-04-05	South America|hCoV-19/Brazil/RO-08/2020|EPI ISL 514138|B.1.1.33|Brazil|2020-06-05	0.0004714334	South America
South America|hCoV-19/Colombia/CUN-GVI-98087/2020|EPI ISL 447812|B.1.255|Colombia|2020-04-05	South America|hCoV-19/Brazil/RO-08/2020|EPI ISL 514138|B.1.1.33|Brazil|2020-06-05	0.0003030087	South America
South America|hCoV-19/Colombia/CUN-GVI-98290/2020|EPI ISL 447813|B.1.255|Colombia|2020-04-05	South America|hCoV-19/Brazil/RO-08/2020|EPI ISL 514138|B.1.1.33|Brazil|2020-06-05	0.0004041192	South America
South America|hCoV-19/Brazil/SP-L22-CD487/2020|EPI ISL 476383|B.1.1.33|Brazil|2020-04-05	South America|hCoV-19/Brazil/RO-08/2020|EPI ISL 514138|B.1.1.33|Brazil|2020-06-05	0.0000684319	South America
South America|hCoV-19/Colombia/HUI-GVI-98032/2020|EPI ISL 447811|B.1.5|Colombia|2020-04-05	South America|hCoV-19/Brazil/RO-08/2020|EPI ISL 514138|B.1.1.33|Brazil|2020-06-05	0.0002438766	South America
South America|hCoV-19/Brazil/MG-0221/2020|EPI ISL 470587|B.1.1.33|Brazil|2020-04-05	South America|hCoV-19/Brazil/RO-08/2020|EPI ISL 514138|B.1.1.33|Brazil|2020-06-05	0.0001394293	South America
South America|hCoV-19/Brazil/MA-IEC-163069/2020|EPI ISL 458149|B.1.1.33|Brazil|2020-04-06	South America|hCoV-19/Brazil/RO-08/2020|EPI ISL 514138|B.1.1.33|Brazil|2020-06-05	0.0002019274	South America
South America|hCoV-19/Brazil/RJ-1466/2020|EPI ISL 456081|B.1.1.33|Brazil|2020-04-06	South America|hCoV-19/Brazil/RO-08/2020|EPI ISL 514138|B.1.1.33|Brazil|2020-06-05	0.0000673264	South America
South America|hCoV-19/Brazil/RJ-1464/2020|EPI ISL 456080|B.1.1.33|Brazil|2020-04-06	South America|hCoV-19/Brazil/RO-08/2020|EPI ISL 514138|B.1.1.33|Brazil|2020-06-05	0.0001009944	South America
South America|hCoV-19/Chile/RM-ISPCH-73/2020|EPI ISL 445369|B.1.1.33|Chile|2020-04-06	South America|hCoV-19/Brazil/RO-08/2020|EPI ISL 514138|B.1.1.33|Brazil|2020-06-05	0.0001009578	South America
South America|hCoV-19/Brazil/RJ-1798/2020|EPI ISL 541348|B.1.1.33|Brazil|2020-04-06	South America|hCoV-19/Brazil/RO-08/2020|EPI ISL 514138|B.1.1.33|Brazil|2020-06-05	0.0001009612	South America
South America|hCoV-19/Brazil/PE-IAM215/2020|EPI ISL 500471|B.1.1|Brazil|2020-04-06	South America|hCoV-19/Brazil/RO-08/2020|EPI ISL 514138|B.1.1.33|Brazil|2020-06-05	0.0002038065	South America
South America|hCoV-19/Brazil/RJ-0257/2020|EPI ISL 470625|B.1.1.33|Brazil|2020-04-06	South America|hCoV-19/Brazil/RO-08/2020|EPI ISL 514138|B.1.1.33|Brazil|2020-06-05	0.0000679299	South America
South America|hCoV-19/Colombia/SAN-INS-94514/2020|EPI ISL 456156|B.1.1|Colombia|2020-04-06	South America|hCoV-19/Brazil/RO-08/2020|EPI ISL 514138|B.1.1.33|Brazil|2020-06-05	0.0001364452	South America
South America|hCoV-19/Colombia/VAC-GVI-97223/2020|EPI ISL 447814|B.1.5|Colombia|2020-04-06	South America|hCoV-19/Brazil/RO-08/2020|EPI ISL 514138|B.1.1.33|Brazil|2020-06-05	0.0003076136	South America
South America|hCoV-19/Brazil/MG-0222/2020|EPI ISL 470588|B.1.1.33|Brazil|2020-04-06	South America|hCoV-19/Brazil/RO-08/2020|EPI ISL 514138|B.1.1.33|Brazil|2020-06-05	0.0002395713	South America
South America|hCoV-19/Brazil/SP-L20-CD436/2020|EPI ISL 476362|B.1.1.33|Brazil|2020-04-06	South America|hCoV-19/Brazil/RO-08/2020|EPI ISL 514138|B.1.1.33|Brazil|2020-06-05	0.0001054325	South America
South America|hCoV-19/Ecuador/USFQ-128/2020|EPI ISL 491933|B.1.5|Ecuador|2020-04-07	South America|hCoV-19/Brazil/RO-08/2020|EPI ISL 514138|B.1.1.33|Brazil|2020-06-05	0.0003366088	South America
South America|hCoV-19/Ecuador/USFQ-129/2020|EPI ISL 491934|B.1.1.10|Ecuador|2020-04-07	South America|hCoV-19/Brazil/RO-08/2020|EPI ISL 514138|B.1.1.33|Brazil|2020-06-05	0.0002019275	South America
South America|hCoV-19/Argentina/PAIS-A0019/2020|EPI ISL 430810|B.1.3|Argentina|2020-04-07	South America|hCoV-19/Brazil/RO-08/2020|EPI ISL 514138|B.1.1.33|Brazil|2020-06-05	0.0004713382	South America
South America|hCoV-19/Colombia/COR-GVI-97517/2020|EPI ISL 447816|B.1|Colombia|2020-04-07	South America|hCoV-19/Brazil/RO-08/2020|EPI ISL 514138|B.1.1.33|Brazil|2020-06-05	0.0003368356	South America
South America|hCoV-19/Brazil/PE-IAM89/2020|EPI ISL 500486|B.1.1|Brazil|2020-04-07	South America|hCoV-19/Brazil/RO-08/2020|EPI ISL 514138|B.1.1.33|Brazil|2020-06-05	0.0001346315	South America
South America|hCoV-19/Brazil/PE-IAM10/2020|EPI ISL 500461|B.1.1|Brazil|2020-04-07	South America|hCoV-19/Brazil/RO-08/2020|EPI ISL 514138|B.1.1.33|Brazil|2020-06-05	0.0002021112	South America
South America|hCoV-19/Brazil/PE-IAM08/2020|EPI ISL 500460|B.1.1|Brazil|2020-04-07	South America|hCoV-19/Brazil/RO-08/2020|EPI ISL 514138|B.1.1.33|Brazil|2020-06-05	0.0001685257	South America
South America|hCoV-19/Ecuador/USFQ-207/2020|EPI ISL 527819|B.1.1|Ecuador|2020-04-07	South America|hCoV-19/Brazil/RO-08/2020|EPI ISL 514138|B.1.1.33|Brazil|2020-06-05	0.0002031527	South America
South America|hCoV-19/Brazil/RJ-0259/2020|EPI ISL 470626|B.1.1.33|Brazil|2020-04-07	South America|hCoV-19/Brazil/RO-08/2020|EPI ISL 514138|B.1.1.33|Brazil|2020-06-05	0.0001698248	South America
South America|hCoV-19/Brazil/RJ-0260/2020|EPI ISL 470627|B.1.1.33|Brazil|2020-04-07	South America|hCoV-19/Brazil/RO-08/2020|EPI ISL 514138|B.1.1.33|Brazil|2020-06-05	0.0002037943	South America
South America|hCoV-19/Brazil/PE-IAM226/2020|EPI ISL 500474|B.1.1|Brazil|2020-04-07	South America|hCoV-19/Brazil/RO-08/2020|EPI ISL 514138|B.1.1.33|Brazil|2020-06-05	0.0002381080	South America
South America|hCoV-19/Brazil/SP-L1-CAMPI13/2020|EPI ISL 476155|B.1.1.33|Brazil|2020-04-07	South America|hCoV-19/Brazil/RO-08/2020|EPI ISL 514138|B.1.1.33|Brazil|2020-06-05	0.0000684342	South America
South America|hCoV-19/Brazil/PE-IAM18/2020|EPI ISL 500868|B.1.1|Brazil|2020-04-07	South America|hCoV-19/Brazil/RO-08/2020|EPI ISL 514138|B.1.1.33|Brazil|2020-06-05	0.0002059272	South America
South America|hCoV-19/Brazil/PE-IAM17/2020|EPI ISL 500866|B.1.1|Brazil|2020-04-07	South America|hCoV-19/Brazil/RO-08/2020|EPI ISL 514138|B.1.1.33|Brazil|2020-06-05	0.0002073028	South America
South America|hCoV-19/Brazil/PE-IAM16/2020|EPI ISL 500865|B.1.1|Brazil|2020-04-07	South America|hCoV-19/Brazil/RO-08/2020|EPI ISL 514138|B.1.1.33|Brazil|2020-06-05	0.0002084377	South America
South America|hCoV-19/Brazil/PE-IAM19/2020|EPI ISL 500467|B.1|Brazil|2020-04-07	South America|hCoV-19/Brazil/RO-08/2020|EPI ISL 514138|B.1.1.33|Brazil|2020-06-05	0.0004878545	South America
South America|hCoV-19/Brazil/SP-138/2020|EPI ISL 468305|B.1.1|Brazil|2020-04-08	South America|hCoV-19/Brazil/RO-08/2020|EPI ISL 514138|B.1.1.33|Brazil|2020-06-05	0.0002692793	South America
South America|hCoV-19/Brazil/RJ-INCA-C06/2020|EPI ISL 513513|B.1.1.33|Brazil|2020-04-08	South America|hCoV-19/Brazil/RO-08/2020|EPI ISL 514138|B.1.1.33|Brazil|2020-06-05	0.0001346089	South America
South America|hCoV-19/Brazil/PE-IAM84/2020|EPI ISL 500484|B.1.1|Brazil|2020-04-08	South America|hCoV-19/Brazil/RO-08/2020|EPI ISL 514138|B.1.1.33|Brazil|2020-06-05	0.0001682648	South America
South America|hCoV-19/Brazil/RJ-1702/2020|EPI ISL 456087|B.1.1.33|Brazil|2020-04-08	South America|hCoV-19/Brazil/RO-08/2020|EPI ISL 514138|B.1.1.33|Brazil|2020-06-05	0.0001009918	South America
South America|hCoV-19/Brazil/RJ-1690/2020|EPI ISL 456084|B.1.1.33|Brazil|2020-04-08	South America|hCoV-19/Brazil/RO-08/2020|EPI ISL 514138|B.1.1.33|Brazil|2020-06-05	0.0001683315	South America
South America|hCoV-19/Brazil/RJ-1701/2020|EPI ISL 456086|B.1.1.33|Brazil|2020-04-08	South America|hCoV-19/Brazil/RO-08/2020|EPI ISL 514138|B.1.1.33|Brazil|2020-06-05	0.0001346587	South America
South America|hCoV-19/Brazil/RJ-1691/2020|EPI ISL 456085|B.1.1.33|Brazil|2020-04-08	South America|hCoV-19/Brazil/RO-08/2020|EPI ISL 514138|B.1.1.33|Brazil|2020-06-05	0.0000673264	South America
South America|hCoV-19/Peru/LAM-INS-044/2020|EPI ISL 514265|B.1.1.1|Peru|2020-04-08	South America|hCoV-19/Brazil/RO-08/2020|EPI ISL 514138|B.1.1.33|Brazil|2020-06-05	0.0003049677	South America
South America|hCoV-19/Brazil/PE-IAM30/2020|EPI ISL 500477|B.1.1|Brazil|2020-04-08	South America|hCoV-19/Brazil/RO-08/2020|EPI ISL 514138|B.1.1.33|Brazil|2020-06-05	0.0001683610	South America
South America|hCoV-19/Brazil/PE-IAM29/2020|EPI ISL 500872|B.1.1|Brazil|2020-04-08	South America|hCoV-19/Brazil/RO-08/2020|EPI ISL 514138|B.1.1.33|Brazil|2020-06-05	0.0002022857	South America
South America|hCoV-19/Brazil/PE-IAM221/2020|EPI ISL 500473|B.1.1|Brazil|2020-04-08	South America|hCoV-19/Brazil/RO-08/2020|EPI ISL 514138|B.1.1.33|Brazil|2020-06-05	0.0001351637	South America
South America|hCoV-19/Brazil/PE-IAM48/2020|EPI ISL 500482|B.1.1|Brazil|2020-04-08	South America|hCoV-19/Brazil/RO-08/2020|EPI ISL 514138|B.1.1.33|Brazil|2020-06-05	0.0001690770	South America
South America|hCoV-19/Brazil/PE-IAM87/2020|EPI ISL 500485|B.1.1|Brazil|2020-04-08	South America|hCoV-19/Brazil/RO-08/2020|EPI ISL 514138|B.1.1.33|Brazil|2020-06-05	0.0001692214	South America
South America|hCoV-19/Brazil/PE-IAM39/2020|EPI ISL 500481|B.1.1|Brazil|2020-04-08	South America|hCoV-19/Brazil/RO-08/2020|EPI ISL 514138|B.1.1.33|Brazil|2020-06-05	0.0003391065	South America
South America|hCoV-19/Brazil/PE-IAM273/2020|EPI ISL 500476|B.1.1|Brazil|2020-04-08	South America|hCoV-19/Brazil/RO-08/2020|EPI ISL 514138|B.1.1.33|Brazil|2020-06-05	0.0002052721	South America
South America|hCoV-19/Brazil/SP-L1-CAMPI16/2020|EPI ISL 476158|B.1.1.33|Brazil|2020-04-08	South America|hCoV-19/Brazil/RO-08/2020|EPI ISL 514138|B.1.1.33|Brazil|2020-06-05	0.0001026529	South America
South America|hCoV-19/Brazil/MG-0289/2020|EPI ISL 470594|B.1.1.33|Brazil|2020-04-08	South America|hCoV-19/Brazil/RO-08/2020|EPI ISL 514138|B.1.1.33|Brazil|2020-06-05	0.0002395387	South America
South America|hCoV-19/Brazil/RJ-0261/2020|EPI ISL 470628|B.1.1.33|Brazil|2020-04-08	South America|hCoV-19/Brazil/RO-08/2020|EPI ISL 514138|B.1.1.33|Brazil|2020-06-05	0.0000684952	South America
South America|hCoV-19/Brazil/AP-IEC-163359/2020|EPI ISL 524795|B.1.1.33|Brazil|2020-04-09	South America|hCoV-19/Brazil/RO-08/2020|EPI ISL 514138|B.1.1.33|Brazil|2020-06-05	0.0000673014	South America
South America|hCoV-19/Brazil/RJ-1901/2020|EPI ISL 456089|B.1.1.33|Brazil|2020-04-09	South America|hCoV-19/Brazil/RO-08/2020|EPI ISL 514138|B.1.1.33|Brazil|2020-06-05	0.0001683394	South America
South America|hCoV-19/Brazil/RJ-1902/2020|EPI ISL 456090|B.1.1.33|Brazil|2020-04-09	South America|hCoV-19/Brazil/RO-08/2020|EPI ISL 514138|B.1.1.33|Brazil|2020-06-05	0.0001683350	South America
South America|hCoV-19/Brazil/RJ-1921/2020|EPI ISL 456091|B.1.1.33|Brazil|2020-04-09	South America|hCoV-19/Brazil/RO-08/2020|EPI ISL 514138|B.1.1.33|Brazil|2020-06-05	0.0001346685	South America
South America|hCoV-19/Colombia/MET-INS-95637/2020|EPI ISL 498164|B.1.1|Colombia|2020-04-09	South America|hCoV-19/Brazil/RO-08/2020|EPI ISL 514138|B.1.1.33|Brazil|2020-06-05	0.0001346270	South America
South America|hCoV-19/Colombia/RIS-INS-95663/2020|EPI ISL 498165|B.1.5|Colombia|2020-04-09	South America|hCoV-19/Brazil/RO-08/2020|EPI ISL 514138|B.1.1.33|Brazil|2020-06-05	0.0003029820	South America
South America|hCoV-19/Brazil/PE-IAM138/2020|EPI ISL 500463|B|Brazil|2020-04-09	South America|hCoV-19/Brazil/RO-08/2020|EPI ISL 514138|B.1.1.33|Brazil|2020-06-05	0.0004043296	South America
South America|hCoV-19/Colombia/COR-GVI-97527/2020|EPI ISL 447817|B.1.255|Colombia|2020-04-09	South America|hCoV-19/Brazil/RO-08/2020|EPI ISL 514138|B.1.1.33|Brazil|2020-06-05	0.0003367562	South America
South America|hCoV-19/Brazil/PE-IAM103/2020|EPI ISL 500462|B.1.1|Brazil|2020-04-09	South America|hCoV-19/Brazil/RO-08/2020|EPI ISL 514138|B.1.1.33|Brazil|2020-06-05	0.0001690256	South America
South America|hCoV-19/Brazil/RJ-0262/2020|EPI ISL 470629|B.1.1.33|Brazil|2020-04-09	South America|hCoV-19/Brazil/RO-08/2020|EPI ISL 514138|B.1.1.33|Brazil|2020-06-05	0.0000679253	South America
South America|hCoV-19/Brazil/PE-IAM238/2020|EPI ISL 500475|B.1.1|Brazil|2020-04-09	South America|hCoV-19/Brazil/RO-08/2020|EPI ISL 514138|B.1.1.33|Brazil|2020-06-05	0.0001699402	South America
South America|hCoV-19/Brazil/PE-IAM212/2020|EPI ISL 500470|B.1.1|Brazil|2020-04-09	South America|hCoV-19/Brazil/RO-08/2020|EPI ISL 514138|B.1.1.33|Brazil|2020-06-05	0.0002723148	South America
South America|hCoV-19/Brazil/PE-IAM220/2020|EPI ISL 500472|B.1.1|Brazil|2020-04-09	South America|hCoV-19/Brazil/RO-08/2020|EPI ISL 514138|B.1.1.33|Brazil|2020-06-05	0.0001706463	South America
South America|hCoV-19/Brazil/SP-L1-CAMPI19/2020|EPI ISL 476160|B.1.1.33|Brazil|2020-04-09	South America|hCoV-19/Brazil/RO-08/2020|EPI ISL 514138|B.1.1.33|Brazil|2020-06-05	0.0000684343	South America
South America|hCoV-19/Brazil/MG-0288/2020|EPI ISL 470593|B.1|Brazil|2020-04-09	South America|hCoV-19/Brazil/RO-08/2020|EPI ISL 514138|B.1.1.33|Brazil|2020-06-05	0.0003081260	South America
South America|hCoV-19/Brazil/PE-IAM167/2020|EPI ISL 500466|B.1.1|Brazil|2020-04-09	South America|hCoV-19/Brazil/RO-08/2020|EPI ISL 514138|B.1.1.33|Brazil|2020-06-05	0.0002060245	South America
South America|hCoV-19/Brazil/PE-IAM209/2020|EPI ISL 500468|B.1.1|Brazil|2020-04-09	South America|hCoV-19/Brazil/RO-08/2020|EPI ISL 514138|B.1.1.33|Brazil|2020-06-05	0.0001725316	South America
South America|hCoV-19/Brazil/PE-IAM230/2020|EPI ISL 500869|B.1.1|Brazil|2020-04-09	South America|hCoV-19/Brazil/RO-08/2020|EPI ISL 514138|B.1.1.33|Brazil|2020-06-05	0.0002073216	South America
South America|hCoV-19/Brazil/PE-IAM235/2020|EPI ISL 500870|B.1.1|Brazil|2020-04-09	South America|hCoV-19/Brazil/RO-08/2020|EPI ISL 514138|B.1.1.33|Brazil|2020-06-05	0.0001730054	South America
South America|hCoV-19/Brazil/PE-IAM171/2020|EPI ISL 500867|B.1.1|Brazil|2020-04-09	South America|hCoV-19/Brazil/RO-08/2020|EPI ISL 514138|B.1.1.33|Brazil|2020-06-05	0.0003468830	South America
South America|hCoV-19/Brazil/PE-IAM158/2020|EPI ISL 500465|B.1.1|Brazil|2020-04-09	South America|hCoV-19/Brazil/RO-08/2020|EPI ISL 514138|B.1.1.33|Brazil|2020-06-05	0.0002781691	South America
South America|hCoV-19/Brazil/PE-IAM211/2020|EPI ISL 500469|B.1.1|Brazil|2020-04-09	South America|hCoV-19/Brazil/RO-08/2020|EPI ISL 514138|B.1.1.33|Brazil|2020-06-05	0.0002088261	South America
South America|hCoV-19/Brazil/PE-IAM139/2020|EPI ISL 500464|B.1.1|Brazil|2020-04-09	South America|hCoV-19/Brazil/RO-08/2020|EPI ISL 514138|B.1.1.33|Brazil|2020-06-05	0.0001747526	South America
South America|hCoV-19/Brazil/PE-IAM248/2020|EPI ISL 500871|B.1.1|Brazil|2020-04-09	South America|hCoV-19/Brazil/RO-08/2020|EPI ISL 514138|B.1.1.33|Brazil|2020-06-05	0.0001767826	South America
South America|hCoV-19/Brazil/SP-181/2020|EPI ISL 523976|B.1.1.33|Brazil|2020-04-10	South America|hCoV-19/Brazil/RO-08/2020|EPI ISL 514138|B.1.1.33|Brazil|2020-06-05	0.0001682647	South America
South America|hCoV-19/Brazil/RJ-1923/2020|EPI ISL 456092|B.1.1.33|Brazil|2020-04-10	South America|hCoV-19/Brazil/RO-08/2020|EPI ISL 514138|B.1.1.33|Brazil|2020-06-05	0.0001009965	South America
South America|hCoV-19/Peru/ANC-INS-049/2020|EPI ISL 516653|C.14|Peru|2020-04-10	South America|hCoV-19/Brazil/RO-08/2020|EPI ISL 514138|B.1.1.33|Brazil|2020-06-05	0.0003727900	South America
South America|hCoV-19/Brazil/SP-545/2020|EPI ISL 471551|B.1.1.33|Brazil|2020-04-10	South America|hCoV-19/Brazil/RO-08/2020|EPI ISL 514138|B.1.1.33|Brazil|2020-06-05	0.0001009659	South America
South America|hCoV-19/Brazil/SP-176/2020|EPI ISL 523972|B.1|Brazil|2020-04-11	South America|hCoV-19/Brazil/RO-08/2020|EPI ISL 514138|B.1.1.33|Brazil|2020-06-05	0.0003366158	South America
South America|hCoV-19/Argentina/PAIS-A0020/2020|EPI ISL 430811|B.1.1.1|Argentina|2020-04-11	South America|hCoV-19/Brazil/RO-08/2020|EPI ISL 514138|B.1.1.33|Brazil|2020-06-05	0.0003029255	South America
South America|hCoV-19/Peru/ANC-INS-050/2020|EPI ISL 516654|B.1.255|Peru|2020-04-11	South America|hCoV-19/Brazil/RO-08/2020|EPI ISL 514138|B.1.1.33|Brazil|2020-06-05	0.0003387935	South America
South America|hCoV-19/Peru/ANC-INS-045/2020|EPI ISL 516628|B.1.255|Peru|2020-04-11	South America|hCoV-19/Brazil/RO-08/2020|EPI ISL 514138|B.1.1.33|Brazil|2020-06-05	0.0003388854	South America
South America|hCoV-19/Peru/LIM-INS-041/2020|EPI ISL 514226|B.1.1|Peru|2020-04-11	South America|hCoV-19/Brazil/RO-08/2020|EPI ISL 514138|B.1.1.33|Brazil|2020-06-05	0.0001355162	South America
South America|hCoV-19/Peru/ANC-INS-052/2020|EPI ISL 516686|B.1.1.1|Peru|2020-04-11	South America|hCoV-19/Brazil/RO-08/2020|EPI ISL 514138|B.1.1.33|Brazil|2020-06-05	0.0003388694	South America
South America|hCoV-19/Peru/LIM-INS-053/2020|EPI ISL 516721|B.1.1.1|Peru|2020-04-11	South America|hCoV-19/Brazil/RO-08/2020|EPI ISL 514138|B.1.1.33|Brazil|2020-06-05	0.0003388694	South America
South America|hCoV-19/Argentina/PAIS-A0021/2020|EPI ISL 430812|B.1.1.1|Argentina|2020-04-11	South America|hCoV-19/Brazil/RO-08/2020|EPI ISL 514138|B.1.1.33|Brazil|2020-06-05	0.0003703382	South America
South America|hCoV-19/Argentina/PAIS-A0022/2020|EPI ISL 430813|B.1.1.1|Argentina|2020-04-11	South America|hCoV-19/Brazil/RO-08/2020|EPI ISL 514138|B.1.1.33|Brazil|2020-06-05	0.0002712200	South America
South America|hCoV-19/Brazil/RJ-1927/2020|EPI ISL 456093|B.1.1.33|Brazil|2020-04-12	South America|hCoV-19/Brazil/RO-08/2020|EPI ISL 514138|B.1.1.33|Brazil|2020-06-05	0.0001346650	South America
South America|hCoV-19/Peru/ANC-INS-051/2020|EPI ISL 516685|B.1.1.1|Peru|2020-04-12	South America|hCoV-19/Brazil/RO-08/2020|EPI ISL 514138|B.1.1.33|Brazil|2020-06-05	0.0003388694	South America
South America|hCoV-19/Peru/LAL-INS-056/2020|EPI ISL 517686|C.14|Peru|2020-04-12	South America|hCoV-19/Brazil/RO-08/2020|EPI ISL 514138|B.1.1.33|Brazil|2020-06-05	0.0003727724	South America
South America|hCoV-19/Peru/LIM-INS-042/2020|EPI ISL 514227|B.1|Peru|2020-04-12	South America|hCoV-19/Brazil/RO-08/2020|EPI ISL 514138|B.1.1.33|Brazil|2020-06-05	0.0003049837	South America
South America|hCoV-19/Colombia/I30/2020|EPI ISL 526959|B.1|Colombia|2020-04-12	South America|hCoV-19/Brazil/RO-08/2020|EPI ISL 514138|B.1.1.33|Brazil|2020-06-05	0.0004411116	South America
South America|hCoV-19/Brazil/RJ-1953/2020|EPI ISL 541352|B.1.1.33|Brazil|2020-04-13	South America|hCoV-19/Brazil/RO-08/2020|EPI ISL 514138|B.1.1.33|Brazil|2020-06-05	0.0000673014	South America
South America|hCoV-19/Brazil/RJ-1948/2020|EPI ISL 456095|B.1.1.33|Brazil|2020-04-13	South America|hCoV-19/Brazil/RO-08/2020|EPI ISL 514138|B.1.1.33|Brazil|2020-06-05	0.0000673264	South America
South America|hCoV-19/Brazil/RJ-1952/2020|EPI ISL 456096|B.1.1.33|Brazil|2020-04-13	South America|hCoV-19/Brazil/RO-08/2020|EPI ISL 514138|B.1.1.33|Brazil|2020-06-05	0.0001009944	South America
South America|hCoV-19/Brazil/RJ-1943/2020|EPI ISL 456094|B.1.1.33|Brazil|2020-04-13	South America|hCoV-19/Brazil/RO-08/2020|EPI ISL 514138|B.1.1.33|Brazil|2020-06-05	0.0001009918	South America
South America|hCoV-19/Brazil/RJ-2000/2020|EPI ISL 456098|B.1.1.33|Brazil|2020-04-13	South America|hCoV-19/Brazil/RO-08/2020|EPI ISL 514138|B.1.1.33|Brazil|2020-06-05	0.0001683394	South America
South America|hCoV-19/Ecuador/USFQ-131/2020|EPI ISL 491935|B.1.1.1|Ecuador|2020-04-13	South America|hCoV-19/Brazil/RO-08/2020|EPI ISL 514138|B.1.1.33|Brazil|2020-06-05	0.0002695207	South America
South America|hCoV-19/Peru/ARE-INS-076/2020|EPI ISL 527789|B.1.1|Peru|2020-04-13	South America|hCoV-19/Brazil/RO-08/2020|EPI ISL 514138|B.1.1.33|Brazil|2020-06-05	0.0001694034	South America
South America|hCoV-19/Peru/LIM-INS-033/2020|EPI ISL 491458|B.1.1.1|Peru|2020-04-13	South America|hCoV-19/Brazil/RO-08/2020|EPI ISL 514138|B.1.1.33|Brazil|2020-06-05	0.0003049533	South America
South America|hCoV-19/Brazil/RJ-1966/2020|EPI ISL 456097|B.1.1.33|Brazil|2020-04-13	South America|hCoV-19/Brazil/RO-08/2020|EPI ISL 514138|B.1.1.33|Brazil|2020-06-05	0.0001009952	South America
South America|hCoV-19/Brazil/PE-IAM311/2020|EPI ISL 500480|B.1.1|Brazil|2020-04-13	South America|hCoV-19/Brazil/RO-08/2020|EPI ISL 514138|B.1.1.33|Brazil|2020-06-05	0.0002034833	South America
South America|hCoV-19/Brazil/PE-IAM355/2020|EPI ISL 500874|B.1.1|Brazil|2020-04-13	South America|hCoV-19/Brazil/RO-08/2020|EPI ISL 514138|B.1.1.33|Brazil|2020-06-05	0.0001361202	South America
South America|hCoV-19/Brazil/RJ-0263/2020|EPI ISL 470630|B.1.1.33|Brazil|2020-04-13	South America|hCoV-19/Brazil/RO-08/2020|EPI ISL 514138|B.1.1.33|Brazil|2020-06-05	0.0001368941	South America
South America|hCoV-19/Brazil/PE-IAM305/2020|EPI ISL 500478|B.1.1|Brazil|2020-04-13	South America|hCoV-19/Brazil/RO-08/2020|EPI ISL 514138|B.1.1.33|Brazil|2020-06-05	0.0002418974	South America
South America|hCoV-19/Brazil/MG-0258/2020|EPI ISL 470589|B.1.1.33|Brazil|2020-04-13	South America|hCoV-19/Brazil/RO-08/2020|EPI ISL 514138|B.1.1.33|Brazil|2020-06-05	0.0001036966	South America
South America|hCoV-19/Brazil/RJ-INCA-C15/2020|EPI ISL 513518|B.1.1.33|Brazil|2020-04-14	South America|hCoV-19/Brazil/RO-08/2020|EPI ISL 514138|B.1.1.33|Brazil|2020-06-05	0.0001346215	South America
South America|hCoV-19/Brazil/RJ-INCA-C13/2020|EPI ISL 513516|B.1.1.33|Brazil|2020-04-14	South America|hCoV-19/Brazil/RO-08/2020|EPI ISL 514138|B.1.1.33|Brazil|2020-06-05	0.0001346695	South America
South America|hCoV-19/Brazil/RJ-INCA-C12/2020|EPI ISL 513515|B.1.1.33|Brazil|2020-04-14	South America|hCoV-19/Brazil/RO-08/2020|EPI ISL 514138|B.1.1.33|Brazil|2020-06-05	0.0001682727	South America
South America|hCoV-19/Colombia/TOL-INS-0341-T15/2020|EPI ISL 526964|B.1|Colombia|2020-04-14	South America|hCoV-19/Brazil/RO-08/2020|EPI ISL 514138|B.1.1.33|Brazil|2020-06-05	0.0004045886	South America
South America|hCoV-19/Colombia/TOL-INS-0345-T20/2020|EPI ISL 526963|B.1|Colombia|2020-04-14	South America|hCoV-19/Brazil/RO-08/2020|EPI ISL 514138|B.1.1.33|Brazil|2020-06-05	0.0004045991	South America
South America|hCoV-19/Colombia/TOL-INS-0330-T5/2020|EPI ISL 526965|B.1|Colombia|2020-04-14	South America|hCoV-19/Brazil/RO-08/2020|EPI ISL 514138|B.1.1.33|Brazil|2020-06-05	0.0003375859	South America
South America|hCoV-19/Brazil/RJ-0266/2020|EPI ISL 470632|B.1.1.33|Brazil|2020-04-14	South America|hCoV-19/Brazil/RO-08/2020|EPI ISL 514138|B.1.1.33|Brazil|2020-06-05	0.0001018903	South America
South America|hCoV-19/Brazil/RJ-0265/2020|EPI ISL 470631|B.1.1.33|Brazil|2020-04-14	South America|hCoV-19/Brazil/RO-08/2020|EPI ISL 514138|B.1.1.33|Brazil|2020-06-05	0.0001358696	South America
South America|hCoV-19/Uruguay/UY-NYUMC873/2020|EPI ISL 457969|B.1.1|Uruguay|2020-04-14	South America|hCoV-19/Brazil/RO-08/2020|EPI ISL 514138|B.1.1.33|Brazil|2020-06-05	0.0001710679	South America
South America|hCoV-19/Brazil/RJ-INCA-C14/2020|EPI ISL 513517|B.1.1.33|Brazil|2020-04-14	South America|hCoV-19/Brazil/RO-08/2020|EPI ISL 514138|B.1.1.33|Brazil|2020-06-05	0.0001390978	South America
South America|hCoV-19/Brazil/RJ-UFRJ-1019/2020|EPI ISL 492032|B.1.1.33|Brazil|2020-04-15	South America|hCoV-19/Brazil/RO-08/2020|EPI ISL 514138|B.1.1.33|Brazil|2020-06-05	0.0001346088	South America
South America|hCoV-19/Brazil/AP-IEC-164082/2020|EPI ISL 458143|B.1.1.33|Brazil|2020-04-15	South America|hCoV-19/Brazil/RO-08/2020|EPI ISL 514138|B.1.1.33|Brazil|2020-06-05	0.0000673015	South America
South America|hCoV-19/Argentina/PAIS-G0001/2020|EPI ISL 499083|B.1.5|Argentina|2020-04-15	South America|hCoV-19/Brazil/RO-08/2020|EPI ISL 514138|B.1.1.33|Brazil|2020-06-05	0.0005387352	South America
South America|hCoV-19/Brazil/RJ-2044/2020|EPI ISL 456101|B.1.1.33|Brazil|2020-04-15	South America|hCoV-19/Brazil/RO-08/2020|EPI ISL 514138|B.1.1.33|Brazil|2020-06-05	0.0001009918	South America
South America|hCoV-19/Brazil/RJ-2033/2020|EPI ISL 456100|B.1.1.33|Brazil|2020-04-15	South America|hCoV-19/Brazil/RO-08/2020|EPI ISL 514138|B.1.1.33|Brazil|2020-06-05	0.0000673286	South America
South America|hCoV-19/Brazil/RJ-0267/2020|EPI ISL 470633|B.1.1.33|Brazil|2020-04-15	South America|hCoV-19/Brazil/RO-08/2020|EPI ISL 514138|B.1.1.33|Brazil|2020-06-05	0.0001018951	South America
South America|hCoV-19/Brazil/RJ-0268/2020|EPI ISL 470634|B.1.1.33|Brazil|2020-04-15	South America|hCoV-19/Brazil/RO-08/2020|EPI ISL 514138|B.1.1.33|Brazil|2020-06-05	0.0000679346	South America
South America|hCoV-19/Brazil/RJ-INCA-C34/2020|EPI ISL 513542|B.1.1.33|Brazil|2020-04-16	South America|hCoV-19/Brazil/RO-08/2020|EPI ISL 514138|B.1.1.33|Brazil|2020-06-05	0.0001009544	South America
South America|hCoV-19/Brazil/RJ-INCA-C28/2020|EPI ISL 513536|B.1.1.33|Brazil|2020-04-16	South America|hCoV-19/Brazil/RO-08/2020|EPI ISL 514138|B.1.1.33|Brazil|2020-06-05	0.0001346124	South America
South America|hCoV-19/Brazil/RJ-INCA-C23/2020|EPI ISL 513531|B.1.1.33|Brazil|2020-04-16	South America|hCoV-19/Brazil/RO-08/2020|EPI ISL 514138|B.1.1.33|Brazil|2020-06-05	0.0001009591	South America
South America|hCoV-19/Brazil/RJ-INCA-C26/2020|EPI ISL 513534|B.1.1.33|Brazil|2020-04-16	South America|hCoV-19/Brazil/RO-08/2020|EPI ISL 514138|B.1.1.33|Brazil|2020-06-05	0.0001682727	South America
South America|hCoV-19/Brazil/RJ-INCA-C25/2020|EPI ISL 513533|B.1.1.33|Brazil|2020-04-16	South America|hCoV-19/Brazil/RO-08/2020|EPI ISL 514138|B.1.1.33|Brazil|2020-06-05	0.0001009544	South America
South America|hCoV-19/Brazil/RJ-INCA-C22/2020|EPI ISL 513530|B.1.1.33|Brazil|2020-04-16	South America|hCoV-19/Brazil/RO-08/2020|EPI ISL 514138|B.1.1.33|Brazil|2020-06-05	0.0000673015	South America
South America|hCoV-19/Brazil/RJ-INCA-C32/2020|EPI ISL 513540|B.1.1.33|Brazil|2020-04-16	South America|hCoV-19/Brazil/RO-08/2020|EPI ISL 514138|B.1.1.33|Brazil|2020-06-05	0.0001346089	South America
South America|hCoV-19/Brazil/RJ-INCA-C35/2020|EPI ISL 513543|B.1.1.33|Brazil|2020-04-16	South America|hCoV-19/Brazil/RO-08/2020|EPI ISL 514138|B.1.1.33|Brazil|2020-06-05	0.0001009591	South America
South America|hCoV-19/Brazil/RJ-2091/2020|EPI ISL 467347|B.1.1.33|Brazil|2020-04-16	South America|hCoV-19/Brazil/RO-08/2020|EPI ISL 514138|B.1.1.33|Brazil|2020-06-05	0.0001682770	South America
South America|hCoV-19/Brazil/RJ-2100/2020|EPI ISL 541353|B.1.1.33|Brazil|2020-04-16	South America|hCoV-19/Brazil/RO-08/2020|EPI ISL 514138|B.1.1.33|Brazil|2020-06-05	0.0001009604	South America
South America|hCoV-19/Brazil/RJ-2078/2020|EPI ISL 456106|B.1.1.33|Brazil|2020-04-16	South America|hCoV-19/Brazil/RO-08/2020|EPI ISL 514138|B.1.1.33|Brazil|2020-06-05	0.0001009965	South America
South America|hCoV-19/Brazil/RJ-2057/2020|EPI ISL 456102|B.1.1.33|Brazil|2020-04-16	South America|hCoV-19/Brazil/RO-08/2020|EPI ISL 514138|B.1.1.33|Brazil|2020-06-05	0.0001009944	South America
South America|hCoV-19/Brazil/RJ-2062/2020|EPI ISL 456103|B.1.1.33|Brazil|2020-04-16	South America|hCoV-19/Brazil/RO-08/2020|EPI ISL 514138|B.1.1.33|Brazil|2020-06-05	0.0001683350	South America
South America|hCoV-19/Brazil/RJ-2072/2020|EPI ISL 456104|B.1.1.33|Brazil|2020-04-16	South America|hCoV-19/Brazil/RO-08/2020|EPI ISL 514138|B.1.1.33|Brazil|2020-06-05	0.0000673264	South America
South America|hCoV-19/Brazil/RJ-2077/2020|EPI ISL 456105|B.1.1.33|Brazil|2020-04-16	South America|hCoV-19/Brazil/RO-08/2020|EPI ISL 514138|B.1.1.33|Brazil|2020-06-05	0.0001346713	South America
South America|hCoV-19/Peru/ARE-INS-075/2020|EPI ISL 527787|B.1.1|Peru|2020-04-16	South America|hCoV-19/Brazil/RO-08/2020|EPI ISL 514138|B.1.1.33|Brazil|2020-06-05	0.0002032834	South America
South America|hCoV-19/Brazil/RJ-INCA-C30/2020|EPI ISL 513538|B.1.1.33|Brazil|2020-04-16	South America|hCoV-19/Brazil/RO-08/2020|EPI ISL 514138|B.1.1.33|Brazil|2020-06-05	0.0001009625	South America
South America|hCoV-19/Brazil/RJ-0269/2020|EPI ISL 470635|B.1.1.33|Brazil|2020-04-16	South America|hCoV-19/Brazil/RO-08/2020|EPI ISL 514138|B.1.1.33|Brazil|2020-06-05	0.0001018834	South America
South America|hCoV-19/Brazil/RJ-0270/2020|EPI ISL 470636|B.1.1.33|Brazil|2020-04-16	South America|hCoV-19/Brazil/RO-08/2020|EPI ISL 514138|B.1.1.33|Brazil|2020-06-05	0.0001026572	South America
South America|hCoV-19/Brazil/MG-0291/2020|EPI ISL 470596|B.1.1.33|Brazil|2020-04-16	South America|hCoV-19/Brazil/RO-08/2020|EPI ISL 514138|B.1.1.33|Brazil|2020-06-05	0.0001037039	South America
South America|hCoV-19/Brazil/RJ-UFRJ-54093/2020|EPI ISL 492042|B.1.1.33|Brazil|2020-04-16	South America|hCoV-19/Brazil/RO-08/2020|EPI ISL 514138|B.1.1.33|Brazil|2020-06-05	0.0002019411	South America
South America|hCoV-19/Brazil/RJ-UFRJ-2215/2020|EPI ISL 492034|B.1.1.33|Brazil|2020-04-17	South America|hCoV-19/Brazil/RO-08/2020|EPI ISL 514138|B.1.1.33|Brazil|2020-06-05	0.0000673015	South America
South America|hCoV-19/Brazil/RJ-2231/2020|EPI ISL 541356|B.1.1.33|Brazil|2020-04-17	South America|hCoV-19/Brazil/RO-08/2020|EPI ISL 514138|B.1.1.33|Brazil|2020-06-05	0.0001682805	South America
South America|hCoV-19/Brazil/RJ-INCA-C39/2020|EPI ISL 513547|B.1.1.33|Brazil|2020-04-17	South America|hCoV-19/Brazil/RO-08/2020|EPI ISL 514138|B.1.1.33|Brazil|2020-06-05	0.0001009544	South America
South America|hCoV-19/Brazil/RJ-INCA-C40/2020|EPI ISL 513548|B.1.1.33|Brazil|2020-04-17	South America|hCoV-19/Brazil/RO-08/2020|EPI ISL 514138|B.1.1.33|Brazil|2020-06-05	0.0001009544	South America
South America|hCoV-19/Ecuador/USFQ-065/2020|EPI ISL 481247|B.1.1|Ecuador|2020-04-17	South America|hCoV-19/Brazil/RO-08/2020|EPI ISL 514138|B.1.1.33|Brazil|2020-06-05	0.0001346089	South America
South America|hCoV-19/Ecuador/USFQ-026/2020|EPI ISL 481244|B.1|Ecuador|2020-04-17	South America|hCoV-19/Brazil/RO-08/2020|EPI ISL 514138|B.1.1.33|Brazil|2020-06-05	0.0003366088	South America
South America|hCoV-19/Brazil/SP-164/2020|EPI ISL 523961|B.1.1.33|Brazil|2020-04-17	South America|hCoV-19/Brazil/RO-08/2020|EPI ISL 514138|B.1.1.33|Brazil|2020-06-05	0.0001346124	South America
South America|hCoV-19/Brazil/RJ-2208/2020|EPI ISL 467350|B.1.1.33|Brazil|2020-04-17	South America|hCoV-19/Brazil/RO-08/2020|EPI ISL 514138|B.1.1.33|Brazil|2020-06-05	0.0001009544	South America
South America|hCoV-19/Brazil/RJ-2197/2020|EPI ISL 467349|B.1.1.33|Brazil|2020-04-17	South America|hCoV-19/Brazil/RO-08/2020|EPI ISL 514138|B.1.1.33|Brazil|2020-06-05	0.0003029035	South America
South America|hCoV-19/Brazil/RJ-2233/2020|EPI ISL 467351|B.1.1.33|Brazil|2020-04-17	South America|hCoV-19/Brazil/RO-08/2020|EPI ISL 514138|B.1.1.33|Brazil|2020-06-05	0.0000673015	South America
South America|hCoV-19/Brazil/RJ-2195/2020|EPI ISL 467348|B.1.1.33|Brazil|2020-04-17	South America|hCoV-19/Brazil/RO-08/2020|EPI ISL 514138|B.1.1.33|Brazil|2020-06-05	0.0000673037	South America
South America|hCoV-19/Brazil/RJ-INCA-C41/2020|EPI ISL 513549|B.1.1.33|Brazil|2020-04-17	South America|hCoV-19/Brazil/RO-08/2020|EPI ISL 514138|B.1.1.33|Brazil|2020-06-05	0.0000673037	South America
South America|hCoV-19/Ecuador/USFQ-054/2020|EPI ISL 481246|B.1.1|Ecuador|2020-04-17	South America|hCoV-19/Brazil/RO-08/2020|EPI ISL 514138|B.1.1.33|Brazil|2020-06-05	0.0002019343	South America
South America|hCoV-19/Brazil/RJ-INCA-C42/2020|EPI ISL 513550|B.1.1.33|Brazil|2020-04-17	South America|hCoV-19/Brazil/RO-08/2020|EPI ISL 514138|B.1.1.33|Brazil|2020-06-05	0.0001346134	South America
South America|hCoV-19/Ecuador/USFQ-045/2020|EPI ISL 471268|B.1.1|Ecuador|2020-04-17	South America|hCoV-19/Brazil/RO-08/2020|EPI ISL 514138|B.1.1.33|Brazil|2020-06-05	0.0002356538	South America
South America|hCoV-19/Brazil/RJ-INCA-C44/2020|EPI ISL 513551|B.1.1.33|Brazil|2020-04-17	South America|hCoV-19/Brazil/RO-08/2020|EPI ISL 514138|B.1.1.33|Brazil|2020-06-05	0.0001013602	South America
South America|hCoV-19/Brazil/MG-0286/2020|EPI ISL 470591|B.1.1.33|Brazil|2020-04-17	South America|hCoV-19/Brazil/RO-08/2020|EPI ISL 514138|B.1.1.33|Brazil|2020-06-05	0.0001711206	South America
South America|hCoV-19/Brazil/RJ-0271/2020|EPI ISL 470637|B.1.1.33|Brazil|2020-04-17	South America|hCoV-19/Brazil/RO-08/2020|EPI ISL 514138|B.1.1.33|Brazil|2020-06-05	0.0001026572	South America
South America|hCoV-19/Brazil/SP-512/2020|EPI ISL 471556|B.1.1|Brazil|2020-04-18	South America|hCoV-19/Brazil/RO-08/2020|EPI ISL 514138|B.1.1.33|Brazil|2020-06-05	0.0002692793	South America
South America|hCoV-19/Argentina/PAIS-A0025/2020|EPI ISL 430816|B.1.1|Argentina|2020-04-18	South America|hCoV-19/Brazil/RO-08/2020|EPI ISL 514138|B.1.1.33|Brazil|2020-06-05	0.0003392994	South America
South America|hCoV-19/Argentina/PAIS-A0027/2020|EPI ISL 430818|B.1.1|Argentina|2020-04-19	South America|hCoV-19/Brazil/RO-08/2020|EPI ISL 514138|B.1.1.33|Brazil|2020-06-05	0.0003392879	South America
South America|hCoV-19/Brazil/RJ-INCA-C47/2020|EPI ISL 513553|B.1.1.33|Brazil|2020-04-20	South America|hCoV-19/Brazil/RO-08/2020|EPI ISL 514138|B.1.1.33|Brazil|2020-06-05	0.0001009591	South America
South America|hCoV-19/Brazil/AP-IEC-164346/2020|EPI ISL 458145|B.1.1.33|Brazil|2020-04-20	South America|hCoV-19/Brazil/RO-08/2020|EPI ISL 514138|B.1.1.33|Brazil|2020-06-05	0.0001346152	South America
South America|hCoV-19/Brazil/RJ-2376/2020|EPI ISL 541360|B.1.1.33|Brazil|2020-04-20	South America|hCoV-19/Brazil/RO-08/2020|EPI ISL 514138|B.1.1.33|Brazil|2020-06-05	0.0001009570	South America
South America|hCoV-19/Brazil/RJ-2377/2020|EPI ISL 541361|B.1.1.33|Brazil|2020-04-20	South America|hCoV-19/Brazil/RO-08/2020|EPI ISL 514138|B.1.1.33|Brazil|2020-06-05	0.0001682727	South America
South America|hCoV-19/Brazil/SE-6579/2020|EPI ISL 541388|B.1.1.33|Brazil|2020-04-20	South America|hCoV-19/Brazil/RO-08/2020|EPI ISL 514138|B.1.1.33|Brazil|2020-06-05	0.0002019343	South America
South America|hCoV-19/Brazil/SE-6583/2020|EPI ISL 541389|B.1|Brazil|2020-04-20	South America|hCoV-19/Brazil/RO-08/2020|EPI ISL 514138|B.1.1.33|Brazil|2020-06-05	0.0003702981	South America
South America|hCoV-19/Brazil/RJ-2422/2020|EPI ISL 467352|B.1.1.33|Brazil|2020-04-20	South America|hCoV-19/Brazil/RO-08/2020|EPI ISL 514138|B.1.1.33|Brazil|2020-06-05	0.0001009578	South America
South America|hCoV-19/Brazil/RJ-2343/2020|EPI ISL 541358|B.1.1.33|Brazil|2020-04-20	South America|hCoV-19/Brazil/RO-08/2020|EPI ISL 514138|B.1.1.33|Brazil|2020-06-05	0.0000673037	South America
South America|hCoV-19/Brazil/SE-6607/2020|EPI ISL 541395|B.1.5|Brazil|2020-04-20	South America|hCoV-19/Brazil/RO-08/2020|EPI ISL 514138|B.1.1.33|Brazil|2020-06-05	0.0003366681	South America
South America|hCoV-19/Brazil/SE-6608/2020|EPI ISL 541396|B.1.5|Brazil|2020-04-20	South America|hCoV-19/Brazil/RO-08/2020|EPI ISL 514138|B.1.1.33|Brazil|2020-06-05	0.0003368041	South America
South America|hCoV-19/Brazil/RJ-INCA-C48/2020|EPI ISL 513554|B.1.1.33|Brazil|2020-04-20	South America|hCoV-19/Brazil/RO-08/2020|EPI ISL 514138|B.1.1.33|Brazil|2020-06-05	0.0000682311	South America
South America|hCoV-19/Brazil/RJ-INCA-C49/2020|EPI ISL 513555|B.1.1.33|Brazil|2020-04-20	South America|hCoV-19/Brazil/RO-08/2020|EPI ISL 514138|B.1.1.33|Brazil|2020-06-05	0.0001364906	South America
South America|hCoV-19/Brazil/RJ-INCA-C46/2020|EPI ISL 513552|B.1.1.33|Brazil|2020-04-20	South America|hCoV-19/Brazil/RO-08/2020|EPI ISL 514138|B.1.1.33|Brazil|2020-06-05	0.0001364841	South America
South America|hCoV-19/Brazil/RJ-2342/2020|EPI ISL 541357|B.1.1.33|Brazil|2020-04-20	South America|hCoV-19/Brazil/RO-08/2020|EPI ISL 514138|B.1.1.33|Brazil|2020-06-05	0.0002356199	South America
South America|hCoV-19/Brazil/SE-6606/2020|EPI ISL 541394|B.1.212|Brazil|2020-04-20	South America|hCoV-19/Brazil/RO-08/2020|EPI ISL 514138|B.1.1.33|Brazil|2020-06-05	0.0003711851	South America
South America|hCoV-19/Brazil/RJ-0273/2020|EPI ISL 470639|B.1.1.33|Brazil|2020-04-20	South America|hCoV-19/Brazil/RO-08/2020|EPI ISL 514138|B.1.1.33|Brazil|2020-06-05	0.0002038135	South America
South America|hCoV-19/Brazil/RJ-0275/2020|EPI ISL 470641|B.1.1.33|Brazil|2020-04-20	South America|hCoV-19/Brazil/RO-08/2020|EPI ISL 514138|B.1.1.33|Brazil|2020-06-05	0.0000679300	South America
South America|hCoV-19/Brazil/SE-6601/2020|EPI ISL 541392|B.1.1.33|Brazil|2020-04-20	South America|hCoV-19/Brazil/RO-08/2020|EPI ISL 514138|B.1.1.33|Brazil|2020-06-05	0.0001701021	South America
South America|hCoV-19/Brazil/RJ-0274/2020|EPI ISL 470640|B.1.1.33|Brazil|2020-04-20	South America|hCoV-19/Brazil/RO-08/2020|EPI ISL 514138|B.1.1.33|Brazil|2020-06-05	0.0001026656	South America
South America|hCoV-19/Brazil/SE-6603/2020|EPI ISL 541393|B.1.1|Brazil|2020-04-21	South America|hCoV-19/Brazil/RO-08/2020|EPI ISL 514138|B.1.1.33|Brazil|2020-06-05	0.0002019290	South America
South America|hCoV-19/Colombia/MAG-INS-101935/2020|EPI ISL 456153|B.1.255|Colombia|2020-04-22	South America|hCoV-19/Brazil/RO-08/2020|EPI ISL 514138|B.1.1.33|Brazil|2020-06-05	0.0003366316	South America
South America|hCoV-19/Brazil/RJ-INCA-C67/2020|EPI ISL 513559|B.1.1.33|Brazil|2020-04-22	South America|hCoV-19/Brazil/RO-08/2020|EPI ISL 514138|B.1.1.33|Brazil|2020-06-05	0.0001682692	South America
South America|hCoV-19/Brazil/RJ-INCA-C63/2020|EPI ISL 513556|B.1.1.33|Brazil|2020-04-22	South America|hCoV-19/Brazil/RO-08/2020|EPI ISL 514138|B.1.1.33|Brazil|2020-06-05	0.0000673015	South America
South America|hCoV-19/Brazil/SP-211/2020|EPI ISL 523991|B.1.1.33|Brazil|2020-04-22	South America|hCoV-19/Brazil/RO-08/2020|EPI ISL 514138|B.1.1.33|Brazil|2020-06-05	0.0001346152	South America
South America|hCoV-19/Brazil/RJ-INCA-C65/2020|EPI ISL 513558|B.1.1.33|Brazil|2020-04-22	South America|hCoV-19/Brazil/RO-08/2020|EPI ISL 514138|B.1.1.33|Brazil|2020-06-05	0.0001009591	South America
South America|hCoV-19/Peru/LOR-INS-082/2020|EPI ISL 514342|B.1.1|Peru|2020-04-22	South America|hCoV-19/Brazil/RO-08/2020|EPI ISL 514138|B.1.1.33|Brazil|2020-06-05	0.0003385642	South America
South America|hCoV-19/Peru/LOR-INS-080/2020|EPI ISL 514340|B.1.1|Peru|2020-04-22	South America|hCoV-19/Brazil/RO-08/2020|EPI ISL 514138|B.1.1.33|Brazil|2020-06-05	0.0002370741	South America
South America|hCoV-19/Peru/LOR-INS-079/2020|EPI ISL 514339|B.1.1|Peru|2020-04-22	South America|hCoV-19/Brazil/RO-08/2020|EPI ISL 514138|B.1.1.33|Brazil|2020-06-05	0.0002032982	South America
South America|hCoV-19/Ecuador/23055/2020|EPI ISL 491945|B.1.1|Ecuador|2020-04-22	South America|hCoV-19/Brazil/RO-08/2020|EPI ISL 514138|B.1.1.33|Brazil|2020-06-05	0.0001360553	South America
South America|hCoV-19/Peru/LOR-INS-081/2020|EPI ISL 514341|B.1.1|Peru|2020-04-22	South America|hCoV-19/Brazil/RO-08/2020|EPI ISL 514138|B.1.1.33|Brazil|2020-06-05	0.0002710726	South America
South America|hCoV-19/Brazil/SP-263/2020|EPI ISL 524467|B.1.1.33|Brazil|2020-04-22	South America|hCoV-19/Brazil/RO-08/2020|EPI ISL 514138|B.1.1.33|Brazil|2020-06-05	0.0002019980	South America
South America|hCoV-19/Uruguay/UY-NYUMC877/2020|EPI ISL 457973|B.1.1|Uruguay|2020-04-22	South America|hCoV-19/Brazil/RO-08/2020|EPI ISL 514138|B.1.1.33|Brazil|2020-06-05	0.0003085363	South America
South America|hCoV-19/Brazil/RJ-0276/2020|EPI ISL 470642|B.1.1.33|Brazil|2020-04-22	South America|hCoV-19/Brazil/RO-08/2020|EPI ISL 514138|B.1.1.33|Brazil|2020-06-05	0.0001026528	South America
South America|hCoV-19/Brazil/RJ-0277/2020|EPI ISL 470643|B.1.1.33|Brazil|2020-04-22	South America|hCoV-19/Brazil/RO-08/2020|EPI ISL 514138|B.1.1.33|Brazil|2020-06-05	0.0001711076	South America
South America|hCoV-19/Brazil/RJ-0278/2020|EPI ISL 470644|B.1.1.33|Brazil|2020-04-22	South America|hCoV-19/Brazil/RO-08/2020|EPI ISL 514138|B.1.1.33|Brazil|2020-06-05	0.0002395665	South America
South America|hCoV-19/Brazil/RJ-0279/2020|EPI ISL 470645|B.1.1.33|Brazil|2020-04-22	South America|hCoV-19/Brazil/RO-08/2020|EPI ISL 514138|B.1.1.33|Brazil|2020-06-05	0.0001027275	South America
South America|hCoV-19/Brazil/AP-IEC-164920/2020|EPI ISL 524796|B.1.1.33|Brazil|2020-04-23	South America|hCoV-19/Brazil/RO-08/2020|EPI ISL 514138|B.1.1.33|Brazil|2020-06-05	0.0000673015	South America
South America|hCoV-19/Brazil/SP-213/2020|EPI ISL 523992|B.1.1.33|Brazil|2020-04-23	South America|hCoV-19/Brazil/RO-08/2020|EPI ISL 514138|B.1.1.33|Brazil|2020-06-05	0.0001346089	South America
South America|hCoV-19/Peru/LIM-INS-029/2020|EPI ISL 491433|C.14|Peru|2020-04-23	South America|hCoV-19/Brazil/RO-08/2020|EPI ISL 514138|B.1.1.33|Brazil|2020-06-05	0.0003388191	South America
South America|hCoV-19/Peru/LIM-INS-031/2020|EPI ISL 491435|B.1|Peru|2020-04-23	South America|hCoV-19/Brazil/RO-08/2020|EPI ISL 514138|B.1.1.33|Brazil|2020-06-05	0.0003049320	South America
South America|hCoV-19/Peru/LIM-INS-030/2020|EPI ISL 491434|B.1.255|Peru|2020-04-23	South America|hCoV-19/Brazil/RO-08/2020|EPI ISL 514138|B.1.1.33|Brazil|2020-06-05	0.0003049900	South America
South America|hCoV-19/Brazil/RJ-0280/2020|EPI ISL 470646|B.1.1.33|Brazil|2020-04-23	South America|hCoV-19/Brazil/RO-08/2020|EPI ISL 514138|B.1.1.33|Brazil|2020-06-05	0.0001368830	South America
South America|hCoV-19/Brazil/RJ-INCA-C72/2020|EPI ISL 513563|B.1.1.33|Brazil|2020-04-24	South America|hCoV-19/Brazil/RO-08/2020|EPI ISL 514138|B.1.1.33|Brazil|2020-06-05	0.0001346152	South America
South America|hCoV-19/Brazil/RJ-INCA-C78/2020|EPI ISL 513568|B.1.1.33|Brazil|2020-04-24	South America|hCoV-19/Brazil/RO-08/2020|EPI ISL 514138|B.1.1.33|Brazil|2020-06-05	0.0001682727	South America
South America|hCoV-19/Brazil/RJ-INCA-C95/2020|EPI ISL 513572|B.1.1.33|Brazil|2020-04-24	South America|hCoV-19/Brazil/RO-08/2020|EPI ISL 514138|B.1.1.33|Brazil|2020-06-05	0.0001009591	South America
South America|hCoV-19/Brazil/RJ-INCA-C77/2020|EPI ISL 513567|B.1.1.33|Brazil|2020-04-24	South America|hCoV-19/Brazil/RO-08/2020|EPI ISL 514138|B.1.1.33|Brazil|2020-06-05	0.0000673015	South America
South America|hCoV-19/Brazil/RJ-INCA-C75/2020|EPI ISL 513565|B.1.1.33|Brazil|2020-04-24	South America|hCoV-19/Brazil/RO-08/2020|EPI ISL 514138|B.1.1.33|Brazil|2020-06-05	0.0001017948	South America
South America|hCoV-19/Brazil/MA-IEC-164827/2020|EPI ISL 524788|B.1.1.33|Brazil|2020-04-24	South America|hCoV-19/Brazil/RO-08/2020|EPI ISL 514138|B.1.1.33|Brazil|2020-06-05	0.0001346214	South America
South America|hCoV-19/Brazil/RJ-2676/2020|EPI ISL 467354|B.1.5|Brazil|2020-04-24	South America|hCoV-19/Brazil/RO-08/2020|EPI ISL 514138|B.1.1.33|Brazil|2020-06-05	0.0003703048	South America
South America|hCoV-19/Brazil/RJ-2696/2020|EPI ISL 467358|B.1.1.33|Brazil|2020-04-24	South America|hCoV-19/Brazil/RO-08/2020|EPI ISL 514138|B.1.1.33|Brazil|2020-06-05	0.0000673015	South America
South America|hCoV-19/Brazil/RJ-2669/2020|EPI ISL 467353|B.1.1.33|Brazil|2020-04-24	South America|hCoV-19/Brazil/RO-08/2020|EPI ISL 514138|B.1.1.33|Brazil|2020-06-05	0.0001009544	South America
South America|hCoV-19/Brazil/RJ-2683/2020|EPI ISL 467357|B.1.1.33|Brazil|2020-04-24	South America|hCoV-19/Brazil/RO-08/2020|EPI ISL 514138|B.1.1.33|Brazil|2020-06-05	0.0001346124	South America
South America|hCoV-19/Brazil/SE-6568/2020|EPI ISL 541387|B.1|Brazil|2020-04-24	South America|hCoV-19/Brazil/RO-08/2020|EPI ISL 514138|B.1.1.33|Brazil|2020-06-05	0.0003702856	South America
South America|hCoV-19/Brazil/RJ-2678/2020|EPI ISL 467355|B.1.1.33|Brazil|2020-04-24	South America|hCoV-19/Brazil/RO-08/2020|EPI ISL 514138|B.1.1.33|Brazil|2020-06-05	0.0002356172	South America
South America|hCoV-19/Brazil/RJ-INCA-C76/2020|EPI ISL 513566|B.1.1.33|Brazil|2020-04-24	South America|hCoV-19/Brazil/RO-08/2020|EPI ISL 514138|B.1.1.33|Brazil|2020-06-05	0.0001023586	South America
South America|hCoV-19/Brazil/RJ-INCA-C82/2020|EPI ISL 513570|B.1.1.33|Brazil|2020-04-24	South America|hCoV-19/Brazil/RO-08/2020|EPI ISL 514138|B.1.1.33|Brazil|2020-06-05	0.0000682404	South America
South America|hCoV-19/Brazil/SP-299/2020|EPI ISL 527864|B.1.1.33|Brazil|2020-04-24	South America|hCoV-19/Brazil/RO-08/2020|EPI ISL 514138|B.1.1.33|Brazil|2020-06-05	0.0001682781	South America
South America|hCoV-19/Brazil/RJ-INCA-C73/2020|EPI ISL 513564|B.1.1.33|Brazil|2020-04-24	South America|hCoV-19/Brazil/RO-08/2020|EPI ISL 514138|B.1.1.33|Brazil|2020-06-05	0.0001009625	South America
South America|hCoV-19/Brazil/RJ-INCA-C94/2020|EPI ISL 513571|B.1.1.33|Brazil|2020-04-24	South America|hCoV-19/Brazil/RO-08/2020|EPI ISL 514138|B.1.1.33|Brazil|2020-06-05	0.0001348182	South America
South America|hCoV-19/Brazil/RJ-INCA-C79/2020|EPI ISL 513569|B.1.1.33|Brazil|2020-04-24	South America|hCoV-19/Brazil/RO-08/2020|EPI ISL 514138|B.1.1.33|Brazil|2020-06-05	0.0001709239	South America
South America|hCoV-19/Brazil/RJ-0281/2020|EPI ISL 470647|B.1.1.33|Brazil|2020-04-24	South America|hCoV-19/Brazil/RO-08/2020|EPI ISL 514138|B.1.1.33|Brazil|2020-06-05	0.0001698326	South America
South America|hCoV-19/Brazil/RJ-0283/2020|EPI ISL 470649|B.1.1.33|Brazil|2020-04-24	South America|hCoV-19/Brazil/RO-08/2020|EPI ISL 514138|B.1.1.33|Brazil|2020-06-05	0.0001711031	South America
South America|hCoV-19/Brazil/RJ-0284/2020|EPI ISL 470650|B.1.1.33|Brazil|2020-04-24	South America|hCoV-19/Brazil/RO-08/2020|EPI ISL 514138|B.1.1.33|Brazil|2020-06-05	0.0000685445	South America
South America|hCoV-19/Brazil/RJ-0282/2020|EPI ISL 470648|B.1.1.33|Brazil|2020-04-24	South America|hCoV-19/Brazil/RO-08/2020|EPI ISL 514138|B.1.1.33|Brazil|2020-06-05	0.0001371045	South America
South America|hCoV-19/Brazil/MA-IEC-165425/2020|EPI ISL 524794|B.1.1.33|Brazil|2020-04-25	South America|hCoV-19/Brazil/RO-08/2020|EPI ISL 514138|B.1.1.33|Brazil|2020-06-05	0.0001009570	South America
South America|hCoV-19/Brazil/RJ-2733/2020|EPI ISL 467360|B.1.1.33|Brazil|2020-04-25	South America|hCoV-19/Brazil/RO-08/2020|EPI ISL 514138|B.1.1.33|Brazil|2020-06-05	0.0002356569	South America
South America|hCoV-19/Brazil/RJ-2777/2020|EPI ISL 467364|B.1.1.33|Brazil|2020-04-25	South America|hCoV-19/Brazil/RO-08/2020|EPI ISL 514138|B.1.1.33|Brazil|2020-06-05	0.0001346089	South America
South America|hCoV-19/Ecuador/23890/2020|EPI ISL 491944|B.1.1|Ecuador|2020-04-25	South America|hCoV-19/Brazil/RO-08/2020|EPI ISL 514138|B.1.1.33|Brazil|2020-06-05	0.0001360553	South America
South America|hCoV-19/Brazil/SP-306/2020|EPI ISL 534325|B.1.1.33|Brazil|2020-04-25	South America|hCoV-19/Brazil/RO-08/2020|EPI ISL 514138|B.1.1.33|Brazil|2020-06-05	0.0001683087	South America
South America|hCoV-19/Brazil/SP-304/2020|EPI ISL 534323|B.1.1.33|Brazil|2020-04-25	South America|hCoV-19/Brazil/RO-08/2020|EPI ISL 514138|B.1.1.33|Brazil|2020-06-05	0.0001346486	South America
South America|hCoV-19/Brazil/SP-L5-CAMPI95/2020|EPI ISL 476422|B.1.1.33|Brazil|2020-04-25	South America|hCoV-19/Brazil/RO-08/2020|EPI ISL 514138|B.1.1.33|Brazil|2020-06-05	0.0001045166	South America
South America|hCoV-19/Colombia/NAR-INS-103303/2020|EPI ISL 456154|B.1.1|Colombia|2020-04-26	South America|hCoV-19/Brazil/RO-08/2020|EPI ISL 514138|B.1.1.33|Brazil|2020-06-05	0.0002355921	South America
South America|hCoV-19/Brazil/SE-6544/2020|EPI ISL 541378|B.1.1|Brazil|2020-04-26	South America|hCoV-19/Brazil/RO-08/2020|EPI ISL 514138|B.1.1.33|Brazil|2020-06-05	0.0002019369	South America
South America|hCoV-19/Brazil/SE-6563/2020|EPI ISL 541385|B.1.1.33|Brazil|2020-04-26	South America|hCoV-19/Brazil/RO-08/2020|EPI ISL 514138|B.1.1.33|Brazil|2020-06-05	0.0001682648	South America
South America|hCoV-19/Brazil/SE-6549/2020|EPI ISL 541379|B.1|Brazil|2020-04-26	South America|hCoV-19/Brazil/RO-08/2020|EPI ISL 514138|B.1.1.33|Brazil|2020-06-05	0.0003366088	South America
South America|hCoV-19/Brazil/SE-6539/2020|EPI ISL 541377|B.1.5|Brazil|2020-04-26	South America|hCoV-19/Brazil/RO-08/2020|EPI ISL 514138|B.1.1.33|Brazil|2020-06-05	0.0003029412	South America
South America|hCoV-19/Brazil/PA-IEC-164684/2020|EPI ISL 458148|B.1.1.33|Brazil|2020-04-27	South America|hCoV-19/Brazil/RO-08/2020|EPI ISL 514138|B.1.1.33|Brazil|2020-06-05	0.0002019317	South America
South America|hCoV-19/Brazil/SE-6557/2020|EPI ISL 541383|B.1|Brazil|2020-04-27	South America|hCoV-19/Brazil/RO-08/2020|EPI ISL 514138|B.1.1.33|Brazil|2020-06-05	0.0003366088	South America
South America|hCoV-19/Brazil/SE-6550/2020|EPI ISL 541380|B.1.5|Brazil|2020-04-27	South America|hCoV-19/Brazil/RO-08/2020|EPI ISL 514138|B.1.1.33|Brazil|2020-06-05	0.0003029412	South America
South America|hCoV-19/Brazil/SE-6561/2020|EPI ISL 541384|B.1.1|Brazil|2020-04-27	South America|hCoV-19/Brazil/RO-08/2020|EPI ISL 514138|B.1.1.33|Brazil|2020-06-05	0.0002019275	South America
South America|hCoV-19/Brazil/RJ-2822/2020|EPI ISL 467367|B.1.1.33|Brazil|2020-04-27	South America|hCoV-19/Brazil/RO-08/2020|EPI ISL 514138|B.1.1.33|Brazil|2020-06-05	0.0001009544	South America
South America|hCoV-19/Brazil/RJ-2776/2020|EPI ISL 467363|B.1.1.33|Brazil|2020-04-27	South America|hCoV-19/Brazil/RO-08/2020|EPI ISL 514138|B.1.1.33|Brazil|2020-06-05	0.0002019411	South America
South America|hCoV-19/Brazil/RJ-2811/2020|EPI ISL 467365|B.1.1.33|Brazil|2020-04-27	South America|hCoV-19/Brazil/RO-08/2020|EPI ISL 514138|B.1.1.33|Brazil|2020-06-05	0.0001682805	South America
South America|hCoV-19/Brazil/RJ-2770/2020|EPI ISL 467362|B.1.1.33|Brazil|2020-04-27	South America|hCoV-19/Brazil/RO-08/2020|EPI ISL 514138|B.1.1.33|Brazil|2020-06-05	0.0002019411	South America
South America|hCoV-19/Brazil/RJ-2769/2020|EPI ISL 467361|B.1.1.33|Brazil|2020-04-27	South America|hCoV-19/Brazil/RO-08/2020|EPI ISL 514138|B.1.1.33|Brazil|2020-06-05	0.0002693010	South America
South America|hCoV-19/Brazil/SE-6556/2020|EPI ISL 541382|B.1.1.33|Brazil|2020-04-27	South America|hCoV-19/Brazil/RO-08/2020|EPI ISL 514138|B.1.1.33|Brazil|2020-06-05	0.0002019291	South America
South America|hCoV-19/Brazil/SE-6555/2020|EPI ISL 541381|B.1|Brazil|2020-04-27	South America|hCoV-19/Brazil/RO-08/2020|EPI ISL 514138|B.1.1.33|Brazil|2020-06-05	0.0004039705	South America
South America|hCoV-19/Brazil/MA-IEC-165398/2020|EPI ISL 524790|B.1.1.33|Brazil|2020-04-28	South America|hCoV-19/Brazil/RO-08/2020|EPI ISL 514138|B.1.1.33|Brazil|2020-06-05	0.0001346152	South America
South America|hCoV-19/Brazil/RJ-2844/2020|EPI ISL 467369|B.1.1.33|Brazil|2020-04-28	South America|hCoV-19/Brazil/RO-08/2020|EPI ISL 514138|B.1.1.33|Brazil|2020-06-05	0.0001346124	South America
South America|hCoV-19/Brazil/RJ-2840/2020|EPI ISL 467368|B.1.1.33|Brazil|2020-04-28	South America|hCoV-19/Brazil/RO-08/2020|EPI ISL 514138|B.1.1.33|Brazil|2020-06-05	0.0000673015	South America
South America|hCoV-19/Brazil/RJ-2868/2020|EPI ISL 467371|B.1.1.33|Brazil|2020-04-28	South America|hCoV-19/Brazil/RO-08/2020|EPI ISL 514138|B.1.1.33|Brazil|2020-06-05	0.0001346214	South America
South America|hCoV-19/Brazil/RJ-2903/2020|EPI ISL 541362|B.1.1.33|Brazil|2020-04-28	South America|hCoV-19/Brazil/RO-08/2020|EPI ISL 514138|B.1.1.33|Brazil|2020-06-05	0.0001009578	South America
South America|hCoV-19/Brazil/RJ-2904/2020|EPI ISL 541363|B.1.1.33|Brazil|2020-04-28	South America|hCoV-19/Brazil/RO-08/2020|EPI ISL 514138|B.1.1.33|Brazil|2020-06-05	0.0001346232	South America
South America|hCoV-19/Colombia/NAR-INS-103303-2/2020|EPI ISL 526955|B.1.1|Colombia|2020-04-28	South America|hCoV-19/Brazil/RO-08/2020|EPI ISL 514138|B.1.1.33|Brazil|2020-06-05	0.0002356001	South America
South America|hCoV-19/Colombia/NAR-INS-103313/2020|EPI ISL 526956|B.1.1|Colombia|2020-04-28	South America|hCoV-19/Brazil/RO-08/2020|EPI ISL 514138|B.1.1.33|Brazil|2020-06-05	0.0001356219	South America
South America|hCoV-19/Colombia/MET-INS-103258/2020|EPI ISL 526953|B.1.255|Colombia|2020-04-28	South America|hCoV-19/Brazil/RO-08/2020|EPI ISL 514138|B.1.1.33|Brazil|2020-06-05	0.0003834751	South America
South America|hCoV-19/Brazil/AP-IEC-165669/2020|EPI ISL 524793|B.1.1.33|Brazil|2020-04-29	South America|hCoV-19/Brazil/RO-08/2020|EPI ISL 514138|B.1.1.33|Brazil|2020-06-05	0.0001346086	South America
South America|hCoV-19/Brazil/MA-IEC-162466/2020|EPI ISL 524791|B.1.1.33|Brazil|2020-04-29	South America|hCoV-19/Brazil/RO-08/2020|EPI ISL 514138|B.1.1.33|Brazil|2020-06-05	0.0001346152	South America
South America|hCoV-19/Brazil/RJ-UFRJ-11785/2020|EPI ISL 492038|B.1.1.33|Brazil|2020-04-29	South America|hCoV-19/Brazil/RO-08/2020|EPI ISL 514138|B.1.1.33|Brazil|2020-06-05	0.0001009544	South America
South America|hCoV-19/Brazil/RJ-2938/2020|EPI ISL 541364|B.1.1.33|Brazil|2020-04-29	South America|hCoV-19/Brazil/RO-08/2020|EPI ISL 514138|B.1.1.33|Brazil|2020-06-05	0.0001346124	South America
South America|hCoV-19/Brazil/RJ-UFRJ-1784/2020|EPI ISL 492037|B.1.1.33|Brazil|2020-04-29	South America|hCoV-19/Brazil/RO-08/2020|EPI ISL 514138|B.1.1.33|Brazil|2020-06-05	0.0001346089	South America
South America|hCoV-19/Brazil/AP-IEC-165513/2020|EPI ISL 524784|B.1.1.33|Brazil|2020-04-29	South America|hCoV-19/Brazil/RO-08/2020|EPI ISL 514138|B.1.1.33|Brazil|2020-06-05	0.0002019317	South America
South America|hCoV-19/Brazil/RJ-UFRJ-11786/2020|EPI ISL 492039|B.1.1.33|Brazil|2020-04-29	South America|hCoV-19/Brazil/RO-08/2020|EPI ISL 514138|B.1.1.33|Brazil|2020-06-05	0.0001682692	South America
South America|hCoV-19/Brazil/RJ-UFRJ-1640/2020|EPI ISL 492033|B.1.1.33|Brazil|2020-04-29	South America|hCoV-19/Brazil/RO-08/2020|EPI ISL 514138|B.1.1.33|Brazil|2020-06-05	0.0001009591	South America
South America|hCoV-19/Chile/RM-CMM-04917/2020|EPI ISL 468749|B.1.5|Chile|2020-04-29	South America|hCoV-19/Brazil/RO-08/2020|EPI ISL 514138|B.1.1.33|Brazil|2020-06-05	0.0003029577	South America
South America|hCoV-19/Brazil/RJ-2966/2020|EPI ISL 541367|B.1.1.33|Brazil|2020-04-29	South America|hCoV-19/Brazil/RO-08/2020|EPI ISL 514138|B.1.1.33|Brazil|2020-06-05	0.0001346242	South America
South America|hCoV-19/Chile/RM-CMM-05015/2020|EPI ISL 468751|B.1|Chile|2020-04-29	South America|hCoV-19/Brazil/RO-08/2020|EPI ISL 514138|B.1.1.33|Brazil|2020-06-05	0.0002693079	South America
South America|hCoV-19/Brazil/RJ-2950/2020|EPI ISL 541365|B.1.1.33|Brazil|2020-04-29	South America|hCoV-19/Brazil/RO-08/2020|EPI ISL 514138|B.1.1.33|Brazil|2020-06-05	0.0001346333	South America
South America|hCoV-19/Brazil/SE-6591/2020|EPI ISL 541390|B.1|Brazil|2020-04-29	South America|hCoV-19/Brazil/RO-08/2020|EPI ISL 514138|B.1.1.33|Brazil|2020-06-05	0.0004053950	South America
South America|hCoV-19/Brazil/SE-6594/2020|EPI ISL 541391|B.1.5|Brazil|2020-04-29	South America|hCoV-19/Brazil/RO-08/2020|EPI ISL 514138|B.1.1.33|Brazil|2020-06-05	0.0003043858	South America
South America|hCoV-19/Ecuador/30755/2020|EPI ISL 491948|B.1.5|Ecuador|2020-04-29	South America|hCoV-19/Brazil/RO-08/2020|EPI ISL 514138|B.1.1.33|Brazil|2020-06-05	0.0001721331	South America
South America|hCoV-19/Chile/AT-CMM-00007/2020|EPI ISL 468755|B.1.1|Chile|2020-04-29	South America|hCoV-19/Brazil/RO-08/2020|EPI ISL 514138|B.1.1.33|Brazil|2020-06-05	0.0001029274	South America
South America|hCoV-19/Chile/AT-CMM-00013/2020|EPI ISL 468753|B.1.5|Chile|2020-04-29	South America|hCoV-19/Brazil/RO-08/2020|EPI ISL 514138|B.1.1.33|Brazil|2020-06-05	0.0004118590	South America
South America|hCoV-19/Chile/AT-CMM-00006/2020|EPI ISL 468754|B.1.1|Chile|2020-04-29	South America|hCoV-19/Brazil/RO-08/2020|EPI ISL 514138|B.1.1.33|Brazil|2020-06-05	0.0001730446	South America
South America|hCoV-19/Brazil/RJ-UFRJ-32321/2020|EPI ISL 492041|B.1.1.33|Brazil|2020-04-30	South America|hCoV-19/Brazil/RO-08/2020|EPI ISL 514138|B.1.1.33|Brazil|2020-06-05	0.0001346148	South America
South America|hCoV-19/Chile/RM-CMM-05230/2020|EPI ISL 468747|B.1.5|Chile|2020-04-30	South America|hCoV-19/Brazil/RO-08/2020|EPI ISL 514138|B.1.1.33|Brazil|2020-06-05	0.0002692751	South America
South America|hCoV-19/Brazil/RJ-INCA-C197/2020|EPI ISL 513526|B.1.1.33|Brazil|2020-04-30	South America|hCoV-19/Brazil/RO-08/2020|EPI ISL 514138|B.1.1.33|Brazil|2020-06-05	0.0001009544	South America
South America|hCoV-19/Brazil/RJ-INCA-C183/2020|EPI ISL 513521|B.1.1.33|Brazil|2020-04-30	South America|hCoV-19/Brazil/RO-08/2020|EPI ISL 514138|B.1.1.33|Brazil|2020-06-05	0.0001682805	South America
South America|hCoV-19/Chile/AT-CMM-00015/2020|EPI ISL 468757|B.1.1|Chile|2020-04-30	South America|hCoV-19/Brazil/RO-08/2020|EPI ISL 514138|B.1.1.33|Brazil|2020-06-05	0.0001682727	South America
South America|hCoV-19/Brazil/RJ-3021/2020|EPI ISL 541369|B.1.1.33|Brazil|2020-04-30	South America|hCoV-19/Brazil/RO-08/2020|EPI ISL 514138|B.1.1.33|Brazil|2020-06-05	0.0001009544	South America
South America|hCoV-19/Chile/RM-CMM-05207/2020|EPI ISL 468748|B.1.1|Chile|2020-04-30	South America|hCoV-19/Brazil/RO-08/2020|EPI ISL 514138|B.1.1.33|Brazil|2020-06-05	0.0003029318	South America
South America|hCoV-19/Brazil/RJ-UFRJ-32317/2020|EPI ISL 492040|B.1.1.33|Brazil|2020-04-30	South America|hCoV-19/Brazil/RO-08/2020|EPI ISL 514138|B.1.1.33|Brazil|2020-06-05	0.0000673015	South America
South America|hCoV-19/Brazil/RJ-INCA-C202/2020|EPI ISL 513529|B.1|Brazil|2020-04-30	South America|hCoV-19/Brazil/RO-08/2020|EPI ISL 514138|B.1.1.33|Brazil|2020-06-05	0.0003703796	South America
South America|hCoV-19/Brazil/RJ-INCA-C182/2020|EPI ISL 513520|B.1.1.33|Brazil|2020-04-30	South America|hCoV-19/Brazil/RO-08/2020|EPI ISL 514138|B.1.1.33|Brazil|2020-06-05	0.0001346152	South America
South America|hCoV-19/Brazil/RJ-INCA-C189/2020|EPI ISL 513523|B.1.1.33|Brazil|2020-04-30	South America|hCoV-19/Brazil/RO-08/2020|EPI ISL 514138|B.1.1.33|Brazil|2020-06-05	0.0000682357	South America
South America|hCoV-19/Brazil/SP-314/2020|EPI ISL 547570|B.1.1.33|Brazil|2020-04-30	South America|hCoV-19/Brazil/RO-08/2020|EPI ISL 514138|B.1.1.33|Brazil|2020-06-05	0.0001009577	South America
South America|hCoV-19/Brazil/RJ-INCA-C194/2020|EPI ISL 513525|B.1.1.33|Brazil|2020-04-30	South America|hCoV-19/Brazil/RO-08/2020|EPI ISL 514138|B.1.1.33|Brazil|2020-06-05	0.0001009604	South America
South America|hCoV-19/Brazil/RJ-INCA-C181/2020|EPI ISL 513519|B.1.1.33|Brazil|2020-04-30	South America|hCoV-19/Brazil/RO-08/2020|EPI ISL 514138|B.1.1.33|Brazil|2020-06-05	0.0001346197	South America
South America|hCoV-19/Chile/RM-CMM-05426/2020|EPI ISL 468750|B.1.1|Chile|2020-04-30	South America|hCoV-19/Brazil/RO-08/2020|EPI ISL 514138|B.1.1.33|Brazil|2020-06-05	0.0001682783	South America
South America|hCoV-19/Brazil/RJ-INCA-C187/2020|EPI ISL 513522|B.1.1.33|Brazil|2020-04-30	South America|hCoV-19/Brazil/RO-08/2020|EPI ISL 514138|B.1.1.33|Brazil|2020-06-05	0.0001349193	South America
South America|hCoV-19/Brazil/RJ-INCA-C201/2020|EPI ISL 513528|B.1.1.33|Brazil|2020-04-30	South America|hCoV-19/Brazil/RO-08/2020|EPI ISL 514138|B.1.1.33|Brazil|2020-06-05	0.0001694873	South America
South America|hCoV-19/Chile/AT-CMM-00063/2020|EPI ISL 468758|B.1.1|Chile|2020-05-01	South America|hCoV-19/Brazil/RO-08/2020|EPI ISL 514138|B.1.1.33|Brazil|2020-06-05	0.0001682646	South America
South America|hCoV-19/Brazil/SP-315/2020|EPI ISL 534312|B.1.1.33|Brazil|2020-05-01	South America|hCoV-19/Brazil/RO-08/2020|EPI ISL 514138|B.1.1.33|Brazil|2020-06-05	0.0003029515	South America
South America|hCoV-19/Peru/CAL-INS-103/2020|EPI ISL 536502|B.1.5|Peru|2020-05-02	South America|hCoV-19/Brazil/RO-08/2020|EPI ISL 514138|B.1.1.33|Brazil|2020-06-05	0.0002692751	South America
South America|hCoV-19/Brazil/SP-318/2020|EPI ISL 534315|B.1.1.33|Brazil|2020-05-02	South America|hCoV-19/Brazil/RO-08/2020|EPI ISL 514138|B.1.1.33|Brazil|2020-06-05	0.0002019422	South America
South America|hCoV-19/Peru/CAL-INS-105/2020|EPI ISL 536504|C.14|Peru|2020-05-02	South America|hCoV-19/Brazil/RO-08/2020|EPI ISL 514138|B.1.1.33|Brazil|2020-06-05	0.0003702856	South America
South America|hCoV-19/Peru/LIM-INS-102/2020|EPI ISL 536501|C.14|Peru|2020-05-02	South America|hCoV-19/Brazil/RO-08/2020|EPI ISL 514138|B.1.1.33|Brazil|2020-06-05	0.0003702760	South America
South America|hCoV-19/Peru/CAL-INS-104/2020|EPI ISL 536503|C.14|Peru|2020-05-02	South America|hCoV-19/Brazil/RO-08/2020|EPI ISL 514138|B.1.1.33|Brazil|2020-06-05	0.0004713799	South America
South America|hCoV-19/Ecuador/USFQ-133/2020|EPI ISL 491941|B.1.5|Ecuador|2020-05-02	South America|hCoV-19/Brazil/RO-08/2020|EPI ISL 514138|B.1.1.33|Brazil|2020-06-05	0.0003029922	South America
South America|hCoV-19/Colombia/AMA-INS-105142/2020|EPI ISL 526950|B.1|Colombia|2020-05-03	South America|hCoV-19/Brazil/RO-08/2020|EPI ISL 514138|B.1.1.33|Brazil|2020-06-05	0.0004410819	South America
South America|hCoV-19/Peru/LIM-INS-117/2020|EPI ISL 536515|B.1.1|Peru|2020-05-04	South America|hCoV-19/Brazil/RO-08/2020|EPI ISL 514138|B.1.1.33|Brazil|2020-06-05	0.0002692416	South America
South America|hCoV-19/Peru/LIM-INS-121/2020|EPI ISL 536519|B.1.1.1|Peru|2020-05-04	South America|hCoV-19/Brazil/RO-08/2020|EPI ISL 514138|B.1.1.33|Brazil|2020-06-05	0.0003029255	South America
South America|hCoV-19/Peru/LIM-INS-110/2020|EPI ISL 536508|B.1.1|Peru|2020-05-04	South America|hCoV-19/Brazil/RO-08/2020|EPI ISL 514138|B.1.1.33|Brazil|2020-06-05	0.0002356093	South America
South America|hCoV-19/Peru/LIM-INS-111/2020|EPI ISL 536509|C.14|Peru|2020-05-04	South America|hCoV-19/Brazil/RO-08/2020|EPI ISL 514138|B.1.1.33|Brazil|2020-06-05	0.0003366071	South America
South America|hCoV-19/Peru/LIM-INS-113/2020|EPI ISL 536511|B.1|Peru|2020-05-04	South America|hCoV-19/Brazil/RO-08/2020|EPI ISL 514138|B.1.1.33|Brazil|2020-06-05	0.0004713603	South America
South America|hCoV-19/Brazil/RJ-INCA-I35/2020|EPI ISL 513576|B.1.1.33|Brazil|2020-05-04	South America|hCoV-19/Brazil/RO-08/2020|EPI ISL 514138|B.1.1.33|Brazil|2020-06-05	0.0001009591	South America
South America|hCoV-19/Peru/ICA-INS-107/2020|EPI ISL 536505|B.1.1.1|Peru|2020-05-04	South America|hCoV-19/Brazil/RO-08/2020|EPI ISL 514138|B.1.1.33|Brazil|2020-06-05	0.0003029114	South America
South America|hCoV-19/Brazil/RJ-INCA-I44/2020|EPI ISL 513580|B.1.1|Brazil|2020-05-04	South America|hCoV-19/Brazil/RO-08/2020|EPI ISL 514138|B.1.1.33|Brazil|2020-06-05	0.0001682735	South America
South America|hCoV-19/Brazil/RJ-INCA-I34/2020|EPI ISL 513575|B.1.1.33|Brazil|2020-05-04	South America|hCoV-19/Brazil/RO-08/2020|EPI ISL 514138|B.1.1.33|Brazil|2020-06-05	0.0001346152	South America
South America|hCoV-19/Peru/LIM-INS-115/2020|EPI ISL 536513|C.14|Peru|2020-05-04	South America|hCoV-19/Brazil/RO-08/2020|EPI ISL 514138|B.1.1.33|Brazil|2020-06-05	0.0004713358	South America
South America|hCoV-19/Brazil/RJ-INCA-I37/2020|EPI ISL 513577|B.1.1.33|Brazil|2020-05-04	South America|hCoV-19/Brazil/RO-08/2020|EPI ISL 514138|B.1.1.33|Brazil|2020-06-05	0.0001346134	South America
South America|hCoV-19/Brazil/RJ-INCA-I30/2020|EPI ISL 513574|B.1.1.33|Brazil|2020-05-04	South America|hCoV-19/Brazil/RO-08/2020|EPI ISL 514138|B.1.1.33|Brazil|2020-06-05	0.0001009693	South America
South America|hCoV-19/Brazil/RJ-INCA-I43/2020|EPI ISL 513579|B.1.1.33|Brazil|2020-05-04	South America|hCoV-19/Brazil/RO-08/2020|EPI ISL 514138|B.1.1.33|Brazil|2020-06-05	0.0000673468	South America
South America|hCoV-19/Peru/ICA-INS-109/2020|EPI ISL 536507|B.1.1.1|Peru|2020-05-04	South America|hCoV-19/Brazil/RO-08/2020|EPI ISL 514138|B.1.1.33|Brazil|2020-06-05	0.0003031704	South America
South America|hCoV-19/Peru/LIM-INS-118/2020|EPI ISL 536516|B.1.1|Peru|2020-05-04	South America|hCoV-19/Brazil/RO-08/2020|EPI ISL 514138|B.1.1.33|Brazil|2020-06-05	0.0003043184	South America
South America|hCoV-19/Brazil/RJ-INCA-I29/2020|EPI ISL 513573|B.1.1.33|Brazil|2020-05-04	South America|hCoV-19/Brazil/RO-08/2020|EPI ISL 514138|B.1.1.33|Brazil|2020-06-05	0.0002366915	South America
South America|hCoV-19/Peru/LIM-INS-122/2020|EPI ISL 536520|C.14|Peru|2020-05-05	South America|hCoV-19/Brazil/RO-08/2020|EPI ISL 514138|B.1.1.33|Brazil|2020-06-05	0.0003366412	South America
South America|hCoV-19/Brazil/RJ-INCA-I54/2020|EPI ISL 513582|B.1.1.33|Brazil|2020-05-05	South America|hCoV-19/Brazil/RO-08/2020|EPI ISL 514138|B.1.1.33|Brazil|2020-06-05	0.0002019317	South America
South America|hCoV-19/Brazil/RJ-INCA-I51/2020|EPI ISL 513581|B.1.1.33|Brazil|2020-05-05	South America|hCoV-19/Brazil/RO-08/2020|EPI ISL 514138|B.1.1.33|Brazil|2020-06-05	0.0001009544	South America
South America|hCoV-19/Brazil/MA-IEC-166716/2020|EPI ISL 524789|B.1.1.33|Brazil|2020-05-05	South America|hCoV-19/Brazil/RO-08/2020|EPI ISL 514138|B.1.1.33|Brazil|2020-06-05	0.0001682727	South America
South America|hCoV-19/Peru/LIM-INS-116/2020|EPI ISL 536514|B.1.1.1|Peru|2020-05-05	South America|hCoV-19/Brazil/RO-08/2020|EPI ISL 514138|B.1.1.33|Brazil|2020-06-05	0.0003702856	South America
South America|hCoV-19/Brazil/RO-07/2020|EPI ISL 514137|B.1.1.33|Brazil|2020-05-05	South America|hCoV-19/Brazil/RO-08/2020|EPI ISL 514138|B.1.1.33|Brazil|2020-06-05	0.0000336484	South America
South America|hCoV-19/Brazil/RO-06/2020|EPI ISL 514136|B.1.212|Brazil|2020-05-05	South America|hCoV-19/Brazil/RO-08/2020|EPI ISL 514138|B.1.1.33|Brazil|2020-06-05	0.0003702856	South America
South America|hCoV-19/Brazil/RJ-INCA-I57/2020|EPI ISL 513583|B.1.1.33|Brazil|2020-05-05	South America|hCoV-19/Brazil/RO-08/2020|EPI ISL 514138|B.1.1.33|Brazil|2020-06-05	0.0001012030	South America
South America|hCoV-19/Brazil/RO-05/2020|EPI ISL 514135|B.1.1.33|Brazil|2020-05-05	South America|hCoV-19/Brazil/RO-08/2020|EPI ISL 514138|B.1.1.33|Brazil|2020-06-05	0.0001014130	South America
South America|hCoV-19/Peru/LIM-INS-123/2020|EPI ISL 536521|B.1|Peru|2020-05-06	South America|hCoV-19/Brazil/RO-08/2020|EPI ISL 514138|B.1.1.33|Brazil|2020-06-05	0.0003366245	South America
South America|hCoV-19/Brazil/SP-259/2020|EPI ISL 524470|B.1.1.33|Brazil|2020-05-06	South America|hCoV-19/Brazil/RO-08/2020|EPI ISL 514138|B.1.1.33|Brazil|2020-06-05	0.0001346124	South America
South America|hCoV-19/Brazil/PR-LRV-01/2020|EPI ISL 510535|B.1.1.33|Brazil|2020-05-08	South America|hCoV-19/Brazil/RO-08/2020|EPI ISL 514138|B.1.1.33|Brazil|2020-06-05	0.0001009544	South America
South America|hCoV-19/Brazil/MA-IEC-166867/2020|EPI ISL 524799|B.1.1.33|Brazil|2020-05-08	South America|hCoV-19/Brazil/RO-08/2020|EPI ISL 514138|B.1.1.33|Brazil|2020-06-05	0.0000673015	South America
South America|hCoV-19/Ecuador/36226/2020|EPI ISL 491953|B.1.1|Ecuador|2020-05-08	South America|hCoV-19/Brazil/RO-08/2020|EPI ISL 514138|B.1.1.33|Brazil|2020-06-05	0.0002721550	South America
South America|hCoV-19/Ecuador/36192/2020|EPI ISL 491947|B.1.1|Ecuador|2020-05-08	South America|hCoV-19/Brazil/RO-08/2020|EPI ISL 514138|B.1.1.33|Brazil|2020-06-05	0.0001700730	South America
South America|hCoV-19/Ecuador/36230/2020|EPI ISL 491950|B.1.1|Ecuador|2020-05-08	South America|hCoV-19/Brazil/RO-08/2020|EPI ISL 514138|B.1.1.33|Brazil|2020-06-05	0.0002055165	South America
South America|hCoV-19/Brazil/RO-03/2020|EPI ISL 514133|B.1.1.33|Brazil|2020-05-11	South America|hCoV-19/Brazil/RO-08/2020|EPI ISL 514138|B.1.1.33|Brazil|2020-06-05	0.0001009617	South America
South America|hCoV-19/Brazil/RO-04/2020|EPI ISL 514134|B.1.212|Brazil|2020-05-11	South America|hCoV-19/Brazil/RO-08/2020|EPI ISL 514138|B.1.1.33|Brazil|2020-06-05	0.0004039569	South America
South America|hCoV-19/Brazil/RO-01/2020|EPI ISL 514131|B.1.1.33|Brazil|2020-05-11	South America|hCoV-19/Brazil/RO-08/2020|EPI ISL 514138|B.1.1.33|Brazil|2020-06-05	0.0001346186	South America
South America|hCoV-19/Brazil/RO-02/2020|EPI ISL 514132|B.1.1.33|Brazil|2020-05-11	South America|hCoV-19/Brazil/RO-08/2020|EPI ISL 514138|B.1.1.33|Brazil|2020-06-05	0.0001009782	South America
South America|hCoV-19/Colombia/AMA-INS-109363/2020|EPI ISL 526949|B.1|Colombia|2020-05-11	South America|hCoV-19/Brazil/RO-08/2020|EPI ISL 514138|B.1.1.33|Brazil|2020-06-05	0.0003704496	South America
South America|hCoV-19/Brazil/PA-IEC-166687/2020|EPI ISL 524800|B.1.212|Brazil|2020-05-13	South America|hCoV-19/Brazil/RO-08/2020|EPI ISL 514138|B.1.1.33|Brazil|2020-06-05	0.0004713162	South America
South America|hCoV-19/Argentina/Heritas HG009/2020|EPI ISL 476568|B.1.3|Argentina|2020-05-14	South America|hCoV-19/Brazil/RO-08/2020|EPI ISL 514138|B.1.1.33|Brazil|2020-06-05	0.0004713161	South America
South America|hCoV-19/Ecuador/USFQ-112/2020|EPI ISL 471270|B.1.1|Ecuador|2020-05-19	South America|hCoV-19/Brazil/RO-08/2020|EPI ISL 514138|B.1.1.33|Brazil|2020-06-05	0.0002038385	South America
South America|hCoV-19/Ecuador/USFQ-106/2020|EPI ISL 471271|B.1.1|Ecuador|2020-05-19	South America|hCoV-19/Brazil/RO-08/2020|EPI ISL 514138|B.1.1.33|Brazil|2020-06-05	0.0002038385	South America
South America|hCoV-19/Uruguay/UY-NYUMC937/2020|EPI ISL 480435|B.1|Uruguay|2020-05-19	South America|hCoV-19/Brazil/RO-08/2020|EPI ISL 514138|B.1.1.33|Brazil|2020-06-05	0.0003509814	South America
South America|hCoV-19/Ecuador/USFQ-163/2020|EPI ISL 525430|B.1.9|Ecuador|2020-05-20	South America|hCoV-19/Brazil/RO-08/2020|EPI ISL 514138|B.1.1.33|Brazil|2020-06-05	0.0004039566	South America
South America|hCoV-19/Argentina/Heritas HG019/2020|EPI ISL 476573|B.1.3|Argentina|2020-05-22	South America|hCoV-19/Brazil/RO-08/2020|EPI ISL 514138|B.1.1.33|Brazil|2020-06-05	0.0005386709	South America
South America|hCoV-19/Brazil/RJ-UFRJ-57437/2020|EPI ISL 492043|B.1.1.33|Brazil|2020-05-25	South America|hCoV-19/Brazil/RO-08/2020|EPI ISL 514138|B.1.1.33|Brazil|2020-06-05	0.0003029318	South America
South America|hCoV-19/Uruguay/UY-667/2020|EPI ISL 480341|B.1.1.33|Uruguay|2020-05-25	South America|hCoV-19/Brazil/RO-08/2020|EPI ISL 514138|B.1.1.33|Brazil|2020-06-05	0.0002088888	South America
South America|hCoV-19/Uruguay/UY-652/2020|EPI ISL 480340|B.1.1.33|Uruguay|2020-05-25	South America|hCoV-19/Brazil/RO-08/2020|EPI ISL 514138|B.1.1.33|Brazil|2020-06-05	0.0002107150	South America
South America|hCoV-19/Uruguay/UY-650/2020|EPI ISL 480338|B.1.1.33|Uruguay|2020-05-25	South America|hCoV-19/Brazil/RO-08/2020|EPI ISL 514138|B.1.1.33|Brazil|2020-06-05	0.0001791907	South America
South America|hCoV-19/Uruguay/UY-651/2020|EPI ISL 480339|B.1.1.33|Uruguay|2020-05-25	South America|hCoV-19/Brazil/RO-08/2020|EPI ISL 514138|B.1.1.33|Brazil|2020-06-05	0.0002127242	South America
South America|hCoV-19/Ecuador/51908/2020|EPI ISL 491949|B.1.1|Ecuador|2020-05-26	South America|hCoV-19/Brazil/RO-08/2020|EPI ISL 514138|B.1.1.33|Brazil|2020-06-05	0.0002040992	South America
South America|hCoV-19/Uruguay/UY-NYUMC939/2020|EPI ISL 480437|B.1|Uruguay|2020-05-26	South America|hCoV-19/Brazil/RO-08/2020|EPI ISL 514138|B.1.1.33|Brazil|2020-06-05	0.0003478566	South America
South America|hCoV-19/Brazil/RJ-UFRJ-57722/2020|EPI ISL 492045|B.1.1.33|Brazil|2020-05-27	South America|hCoV-19/Brazil/RO-08/2020|EPI ISL 514138|B.1.1.33|Brazil|2020-06-05	0.0001682805	South America
South America|hCoV-19/Brazil/RJ-UFRJ-57721/2020|EPI ISL 492044|B.1.1.33|Brazil|2020-05-27	South America|hCoV-19/Brazil/RO-08/2020|EPI ISL 514138|B.1.1.33|Brazil|2020-06-05	0.0002356032	South America
South America|hCoV-19/Ecuador/52389/2020|EPI ISL 491954|B.1.1|Ecuador|2020-05-28	South America|hCoV-19/Brazil/RO-08/2020|EPI ISL 514138|B.1.1.33|Brazil|2020-06-05	0.0002740603	South America
South America|hCoV-19/Brazil/RJ-UFRJ-58110/2020|EPI ISL 492047|B.1.1.33|Brazil|2020-05-29	South America|hCoV-19/Brazil/RO-08/2020|EPI ISL 514138|B.1.1.33|Brazil|2020-06-05	0.0002019410	South America
South America|hCoV-19/Brazil/RJ-UFRJ-2517/2020|EPI ISL 492035|B.1.1.33|Brazil|2020-05-29	South America|hCoV-19/Brazil/RO-08/2020|EPI ISL 514138|B.1.1.33|Brazil|2020-06-05	0.0001682770	South America
South America|hCoV-19/Brazil/RJ-UFRJ-58090/2020|EPI ISL 492046|B.1.1.33|Brazil|2020-05-29	South America|hCoV-19/Brazil/RO-08/2020|EPI ISL 514138|B.1.1.33|Brazil|2020-06-05	0.0002692738	South America
South America|hCoV-19/Brazil/RJ-UFRJ-58271/2020|EPI ISL 492048|B.1.1.33|Brazil|2020-06-01	South America|hCoV-19/Brazil/RO-08/2020|EPI ISL 514138|B.1.1.33|Brazil|2020-06-05	0.0001009591	South America
South America|hCoV-19/Ecuador/52438/2020|EPI ISL 491951|B.1.1|Ecuador|2020-06-01	South America|hCoV-19/Brazil/RO-08/2020|EPI ISL 514138|B.1.1.33|Brazil|2020-06-05	0.0002740531	South America
South America|hCoV-19/Ecuador/USFQ-707/2020|EPI ISL 471269|B.1.1|Ecuador|2020-06-04	South America|hCoV-19/Brazil/RO-08/2020|EPI ISL 514138|B.1.1.33|Brazil|2020-06-05	0.0002038385	South America
South America|hCoV-19/Brazil/SP-01/2020|EPI ISL 412964|B.1.5|Brazil|2020-02-25	South America|hCoV-19/Peru/LAM-UPCH-0006/2020|EPI ISL 529067|B.3|Peru|2020-06-08	0.0002363122	South America
South America|hCoV-19/Brazil/SP-02/2020|EPI ISL 413016|B|Brazil|2020-02-28	South America|hCoV-19/Peru/LAM-UPCH-0006/2020|EPI ISL 529067|B.3|Peru|2020-06-08	0.0002700953	South America
South America|hCoV-19/Brazil/SP-06/2020|EPI ISL 414015|B.1.5|Brazil|2020-02-29	South America|hCoV-19/Peru/LAM-UPCH-0006/2020|EPI ISL 529067|B.3|Peru|2020-06-08	0.0002363122	South America
South America|hCoV-19/Brazil/ES-225/2020|EPI ISL 415128|B.40|Brazil|2020-02-29	South America|hCoV-19/Peru/LAM-UPCH-0006/2020|EPI ISL 529067|B.3|Peru|2020-06-08	0.0003038925	South America
South America|hCoV-19/Argentina/PAIS-A0001/2020|EPI ISL 430793|B.1.1|Argentina|2020-03-01	South America|hCoV-19/Peru/LAM-UPCH-0006/2020|EPI ISL 529067|B.3|Peru|2020-06-08	0.0004129145	South America
South America|hCoV-19/Brazil/SP-03/2020|EPI ISL 414014|B.1.1|Brazil|2020-03-02	South America|hCoV-19/Peru/LAM-UPCH-0006/2020|EPI ISL 529067|B.3|Peru|2020-06-08	0.0003714175	South America
South America|hCoV-19/Brazil/SP-11/2020|EPI ISL 416033|B.3|Brazil|2020-03-03	South America|hCoV-19/Peru/LAM-UPCH-0006/2020|EPI ISL 529067|B.3|Peru|2020-06-08	0.0000337517	South America
South America|hCoV-19/Brazil/SP-07/2020|EPI ISL 416028|B.1.1|Brazil|2020-03-03	South America|hCoV-19/Peru/LAM-UPCH-0006/2020|EPI ISL 529067|B.3|Peru|2020-06-08	0.0003714175	South America
South America|hCoV-19/Chile/RM-ISPCH-1/2020|EPI ISL 414579|A.2|Chile|2020-03-03	South America|hCoV-19/Peru/LAM-UPCH-0006/2020|EPI ISL 529067|B.3|Peru|2020-06-08	0.0003376456	South America
South America|hCoV-19/Brazil/SP-09/2020|EPI ISL 416031|B.1.5|Brazil|2020-03-04	South America|hCoV-19/Peru/LAM-UPCH-0006/2020|EPI ISL 529067|B.3|Peru|2020-06-08	0.0002363122	South America
South America|hCoV-19/Brazil/SP-08/2020|EPI ISL 416029|B.1.1|Brazil|2020-03-04	South America|hCoV-19/Peru/LAM-UPCH-0006/2020|EPI ISL 529067|B.3|Peru|2020-06-08	0.0003714175	South America
South America|hCoV-19/Brazil/SP-10/2020|EPI ISL 416032|B|Brazil|2020-03-04	South America|hCoV-19/Peru/LAM-UPCH-0006/2020|EPI ISL 529067|B.3|Peru|2020-06-08	0.0002025530	South America
South America|hCoV-19/Brazil/SP-04/2020|EPI ISL 414017|B.1.1|Brazil|2020-03-04	South America|hCoV-19/Peru/LAM-UPCH-0006/2020|EPI ISL 529067|B.3|Peru|2020-06-08	0.0003714175	South America
South America|hCoV-19/Brazil/SP-12/2020|EPI ISL 416034|B.1.1|Brazil|2020-03-04	South America|hCoV-19/Peru/LAM-UPCH-0006/2020|EPI ISL 529067|B.3|Peru|2020-06-08	0.0004052213	South America
South America|hCoV-19/Brazil/RJ-314/2020|EPI ISL 414045|B.1.5|Brazil|2020-03-04	South America|hCoV-19/Peru/LAM-UPCH-0006/2020|EPI ISL 529067|B.3|Peru|2020-06-08	0.0002363201	South America
South America|hCoV-19/Brazil/BA-312/2020|EPI ISL 415105|B.1.1|Brazil|2020-03-04	South America|hCoV-19/Peru/LAM-UPCH-0006/2020|EPI ISL 529067|B.3|Peru|2020-06-08	0.0004052518	South America
South America|hCoV-19/Brazil/SP-13/2020|EPI ISL 416035|B.1.1|Brazil|2020-03-05	South America|hCoV-19/Peru/LAM-UPCH-0006/2020|EPI ISL 529067|B.3|Peru|2020-06-08	0.0003714175	South America
South America|hCoV-19/Chile/LL-ISPCH-1/2020|EPI ISL 445246|B.1.5|Chile|2020-03-05	South America|hCoV-19/Peru/LAM-UPCH-0006/2020|EPI ISL 529067|B.3|Peru|2020-06-08	0.0002363122	South America
South America|hCoV-19/Chile/RM-ISPCH-2/2020|EPI ISL 414580|B.1.1|Chile|2020-03-05	South America|hCoV-19/Peru/LAM-UPCH-0006/2020|EPI ISL 529067|B.3|Peru|2020-06-08	0.0003714175	South America
South America|hCoV-19/Brazil/RJ-352/2020|EPI ISL 427299|A.2|Brazil|2020-03-05	South America|hCoV-19/Peru/LAM-UPCH-0006/2020|EPI ISL 529067|B.3|Peru|2020-06-08	0.0003714156	South America
South America|hCoV-19/Brazil/BA-510/2020|EPI ISL 427293|B.1.1|Brazil|2020-03-06	South America|hCoV-19/Peru/LAM-UPCH-0006/2020|EPI ISL 529067|B.3|Peru|2020-06-08	0.0004052107	South America
South America|hCoV-19/Chile/RM-MSHS-op2d1/2020|EPI ISL 415658|A.2|Chile|2020-03-06	South America|hCoV-19/Peru/LAM-UPCH-0006/2020|EPI ISL 529067|B.3|Peru|2020-06-08	0.0003376456	South America
South America|hCoV-19/Peru/ARE-INS-026/2020|EPI ISL 491431|B.1|Peru|2020-03-06	South America|hCoV-19/Peru/LAM-UPCH-0006/2020|EPI ISL 529067|B.3|Peru|2020-06-08	0.0003050522	South America
South America|hCoV-19/Chile/RM-ISPCH-3/2020|EPI ISL 445245|A.2|Chile|2020-03-06	South America|hCoV-19/Peru/LAM-UPCH-0006/2020|EPI ISL 529067|B.3|Peru|2020-06-08	0.0003376457	South America
South America|hCoV-19/Colombia/DC-INS-78390/2020|EPI ISL 418262|B.1.1|Colombia|2020-03-06	South America|hCoV-19/Peru/LAM-UPCH-0006/2020|EPI ISL 529067|B.3|Peru|2020-06-08	0.0003824966	South America
South America|hCoV-19/Argentina/C121/2020|EPI ISL 420600|B.1.1|Argentina|2020-03-07	South America|hCoV-19/Peru/LAM-UPCH-0006/2020|EPI ISL 529067|B.3|Peru|2020-06-08	0.0003376447	South America
South America|hCoV-19/Chile/RM-MSHS-op3d1/2020|EPI ISL 415660|A.2|Chile|2020-03-07	South America|hCoV-19/Peru/LAM-UPCH-0006/2020|EPI ISL 529067|B.3|Peru|2020-06-08	0.0003376342	South America
South America|hCoV-19/Peru/ARE-INS-087/2020|EPI ISL 516626|B.1|Peru|2020-03-07	South America|hCoV-19/Peru/LAM-UPCH-0006/2020|EPI ISL 529067|B.3|Peru|2020-06-08	0.0003389704	South America
South America|hCoV-19/Chile/RM-MSHS-op4d1/2020|EPI ISL 415661|A.2|Chile|2020-03-08	South America|hCoV-19/Peru/LAM-UPCH-0006/2020|EPI ISL 529067|B.3|Peru|2020-06-08	0.0003376457	South America
South America|hCoV-19/Chile/RM-ISPCH-4/2020|EPI ISL 445247|A.2|Chile|2020-03-08	South America|hCoV-19/Peru/LAM-UPCH-0006/2020|EPI ISL 529067|B.3|Peru|2020-06-08	0.0004052308	South America
South America|hCoV-19/Brazil/MG-CV4/2020|EPI ISL 429667|B.1.255|Brazil|2020-03-09	South America|hCoV-19/Peru/LAM-UPCH-0006/2020|EPI ISL 529067|B.3|Peru|2020-06-08	0.0002700897	South America
South America|hCoV-19/Chile/RM-ISPCH-6/2020|EPI ISL 445249|B|Chile|2020-03-09	South America|hCoV-19/Peru/LAM-UPCH-0006/2020|EPI ISL 529067|B.3|Peru|2020-06-08	0.0001687983	South America
South America|hCoV-19/Chile/RM-ISPCH-9/2020|EPI ISL 445252|B.1.5|Chile|2020-03-09	South America|hCoV-19/Peru/LAM-UPCH-0006/2020|EPI ISL 529067|B.3|Peru|2020-06-08	0.0002700841	South America
South America|hCoV-19/Chile/RM-ISPCH-7/2020|EPI ISL 445250|B.1.5|Chile|2020-03-09	South America|hCoV-19/Peru/LAM-UPCH-0006/2020|EPI ISL 529067|B.3|Peru|2020-06-08	0.0002700841	South America
South America|hCoV-19/Peru/HUC-INS-008/2020|EPI ISL 489839|B.1.5|Peru|2020-03-09	South America|hCoV-19/Peru/LAM-UPCH-0006/2020|EPI ISL 529067|B.3|Peru|2020-06-08	0.0002711458	South America
South America|hCoV-19/Peru/ICA-INS-012/2020|EPI ISL 489989|B.1.5|Peru|2020-03-09	South America|hCoV-19/Peru/LAM-UPCH-0006/2020|EPI ISL 529067|B.3|Peru|2020-06-08	0.0003050538	South America
South America|hCoV-19/Chile/RM-ISPCH-5/2020|EPI ISL 445248|B.1.5|Chile|2020-03-09	South America|hCoV-19/Peru/LAM-UPCH-0006/2020|EPI ISL 529067|B.3|Peru|2020-06-08	0.0002700932	South America
South America|hCoV-19/Brazil/SP-L12-CD28/2020|EPI ISL 476221|B.1.1.33|Brazil|2020-03-09	South America|hCoV-19/Peru/LAM-UPCH-0006/2020|EPI ISL 529067|B.3|Peru|2020-06-08	0.0004091981	South America
South America|hCoV-19/Ecuador/HEE-01/2020|EPI ISL 417482|B|Ecuador|2020-03-09	South America|hCoV-19/Peru/LAM-UPCH-0006/2020|EPI ISL 529067|B.3|Peru|2020-06-08	0.0001750104	South America
South America|hCoV-19/Chile/RM-ISPCH-8/2020|EPI ISL 445251|B.1.1|Chile|2020-03-10	South America|hCoV-19/Peru/LAM-UPCH-0006/2020|EPI ISL 529067|B.3|Peru|2020-06-08	0.0004389674	South America
South America|hCoV-19/Peru/LIM-010/2020|EPI ISL 415787|B.1.1|Peru|2020-03-10	South America|hCoV-19/Peru/LAM-UPCH-0006/2020|EPI ISL 529067|B.3|Peru|2020-06-08	0.0004052022	South America
South America|hCoV-19/Chile/RM-ISPCH-16/2020|EPI ISL 445259|A.2|Chile|2020-03-10	South America|hCoV-19/Peru/LAM-UPCH-0006/2020|EPI ISL 529067|B.3|Peru|2020-06-08	0.0003376342	South America
South America|hCoV-19/Chile/RM-ISPCH-10/2020|EPI ISL 445253|B.1.255|Chile|2020-03-10	South America|hCoV-19/Peru/LAM-UPCH-0006/2020|EPI ISL 529067|B.3|Peru|2020-06-08	0.0003038577	South America
South America|hCoV-19/Chile/RM-ISPCH-12/2020|EPI ISL 445255|B.1.1.10|Chile|2020-03-10	South America|hCoV-19/Peru/LAM-UPCH-0006/2020|EPI ISL 529067|B.3|Peru|2020-06-08	0.0004389789	South America
South America|hCoV-19/Brazil/SC-769/2020|EPI ISL 427306|B.1|Brazil|2020-03-10	South America|hCoV-19/Peru/LAM-UPCH-0006/2020|EPI ISL 529067|B.3|Peru|2020-06-08	0.0003038577	South America
South America|hCoV-19/Brazil/SC-766/2020|EPI ISL 427305|B.6|Brazil|2020-03-10	South America|hCoV-19/Peru/LAM-UPCH-0006/2020|EPI ISL 529067|B.3|Peru|2020-06-08	0.0003038640	South America
South America|hCoV-19/Peru/LIM-INS-016/2020|EPI ISL 490315|B.1.1|Peru|2020-03-10	South America|hCoV-19/Peru/LAM-UPCH-0006/2020|EPI ISL 529067|B.3|Peru|2020-06-08	0.0004068146	South America
South America|hCoV-19/Chile/RM-ISPCH-13/2020|EPI ISL 445256|B.1.1|Chile|2020-03-10	South America|hCoV-19/Peru/LAM-UPCH-0006/2020|EPI ISL 529067|B.3|Peru|2020-06-08	0.0004390384	South America
South America|hCoV-19/Chile/RM-ISPCH-18/2020|EPI ISL 445261|B.1.5|Chile|2020-03-11	South America|hCoV-19/Peru/LAM-UPCH-0006/2020|EPI ISL 529067|B.3|Peru|2020-06-08	0.0003038656	South America
South America|hCoV-19/Peru/LIM-INS-160/2020|EPI ISL 536553|B.1.5|Peru|2020-03-11	South America|hCoV-19/Peru/LAM-UPCH-0006/2020|EPI ISL 529067|B.3|Peru|2020-06-08	0.0004389995	South America
South America|hCoV-19/Chile/BI-ISPCH-3/2020|EPI ISL 445332|B.1.5|Chile|2020-03-11	South America|hCoV-19/Peru/LAM-UPCH-0006/2020|EPI ISL 529067|B.3|Peru|2020-06-08	0.0003376359	South America
South America|hCoV-19/Chile/RM-ISPCH-22/2020|EPI ISL 445265|B.1.5|Chile|2020-03-11	South America|hCoV-19/Peru/LAM-UPCH-0006/2020|EPI ISL 529067|B.3|Peru|2020-06-08	0.0002700841	South America
South America|hCoV-19/Brazil/RJ-477/2020|EPI ISL 427300|B.1.1|Brazil|2020-03-11	South America|hCoV-19/Peru/LAM-UPCH-0006/2020|EPI ISL 529067|B.3|Peru|2020-06-08	0.0003714271	South America
South America|hCoV-19/Chile/RM-ISPCH-19/2020|EPI ISL 445262|B.1.5|Chile|2020-03-11	South America|hCoV-19/Peru/LAM-UPCH-0006/2020|EPI ISL 529067|B.3|Peru|2020-06-08	0.0002700897	South America
South America|hCoV-19/Brazil/RJ-477i/2020|EPI ISL 427301|B.1.1|Brazil|2020-03-11	South America|hCoV-19/Peru/LAM-UPCH-0006/2020|EPI ISL 529067|B.3|Peru|2020-06-08	0.0003714271	South America
South America|hCoV-19/Peru/LIM-INS-011/2020|EPI ISL 489988|A.2|Peru|2020-03-11	South America|hCoV-19/Peru/LAM-UPCH-0006/2020|EPI ISL 529067|B.3|Peru|2020-06-08	0.0003389616	South America
South America|hCoV-19/Peru/LIM-INS-015/2020|EPI ISL 490209|B.1.5|Peru|2020-03-11	South America|hCoV-19/Peru/LAM-UPCH-0006/2020|EPI ISL 529067|B.3|Peru|2020-06-08	0.0004407256	South America
South America|hCoV-19/Peru/LIM-INS-006/2020|EPI ISL 489838|B.1.1|Peru|2020-03-11	South America|hCoV-19/Peru/LAM-UPCH-0006/2020|EPI ISL 529067|B.3|Peru|2020-06-08	0.0003728778	South America
South America|hCoV-19/Chile/RM-ISPCH-15/2020|EPI ISL 445258|A.2|Chile|2020-03-11	South America|hCoV-19/Peru/LAM-UPCH-0006/2020|EPI ISL 529067|B.3|Peru|2020-06-08	0.0003376457	South America
South America|hCoV-19/Chile/RM-ISPCH-17/2020|EPI ISL 445260|A.2|Chile|2020-03-11	South America|hCoV-19/Peru/LAM-UPCH-0006/2020|EPI ISL 529067|B.3|Peru|2020-06-08	0.0004051928	South America
South America|hCoV-19/Chile/RM-ISPCH-20/2020|EPI ISL 445263|B.1.5|Chile|2020-03-11	South America|hCoV-19/Peru/LAM-UPCH-0006/2020|EPI ISL 529067|B.3|Peru|2020-06-08	0.0002701023	South America
South America|hCoV-19/Brazil/MG-CV12/2020|EPI ISL 429674|B.1|Brazil|2020-03-11	South America|hCoV-19/Peru/LAM-UPCH-0006/2020|EPI ISL 529067|B.3|Peru|2020-06-08	0.0004245740	South America
South America|hCoV-19/Chile/BI-ISPCH-2/2020|EPI ISL 445331|B.1.1|Chile|2020-03-12	South America|hCoV-19/Peru/LAM-UPCH-0006/2020|EPI ISL 529067|B.3|Peru|2020-06-08	0.0003714269	South America
South America|hCoV-19/Chile/BI-ISPCH-2-2/2020|EPI ISL 445333|B.1.5|Chile|2020-03-12	South America|hCoV-19/Peru/LAM-UPCH-0006/2020|EPI ISL 529067|B.3|Peru|2020-06-08	0.0003038514	South America
South America|hCoV-19/Chile/RM-ISPCH-21/2020|EPI ISL 445264|B.1.1.10|Chile|2020-03-12	South America|hCoV-19/Peru/LAM-UPCH-0006/2020|EPI ISL 529067|B.3|Peru|2020-06-08	0.0004389789	South America
South America|hCoV-19/Brazil/SE-6535/2020|EPI ISL 541375|B.1.5|Brazil|2020-03-12	South America|hCoV-19/Peru/LAM-UPCH-0006/2020|EPI ISL 529067|B.3|Peru|2020-06-08	0.0003038656	South America
South America|hCoV-19/Brazil/SC-770/2020|EPI ISL 541370|B.1.1.33|Brazil|2020-03-12	South America|hCoV-19/Peru/LAM-UPCH-0006/2020|EPI ISL 529067|B.3|Peru|2020-06-08	0.0004389789	South America
South America|hCoV-19/Chile/ML-CMM-25343/2020|EPI ISL 459863|A|Chile|2020-03-12	South America|hCoV-19/Peru/LAM-UPCH-0006/2020|EPI ISL 529067|B.3|Peru|2020-06-08	0.0001687939	South America
South America|hCoV-19/Colombia/DC-INS-79190/2020|EPI ISL 456120|B.1.5|Colombia|2020-03-12	South America|hCoV-19/Peru/LAM-UPCH-0006/2020|EPI ISL 529067|B.3|Peru|2020-06-08	0.0003059686	South America
South America|hCoV-19/Brazil/UN-HIAE-SP03/2020|EPI ISL 486427|B.1.1.33|Brazil|2020-03-13	South America|hCoV-19/Peru/LAM-UPCH-0006/2020|EPI ISL 529067|B.3|Peru|2020-06-08	0.0005065235	South America
South America|hCoV-19/Peru/LIM-INS-150/2020|EPI ISL 536545|B|Peru|2020-03-13	South America|hCoV-19/Peru/LAM-UPCH-0006/2020|EPI ISL 529067|B.3|Peru|2020-06-08	0.0002363281	South America
South America|hCoV-19/Chile/BI-ISPCH-1/2020|EPI ISL 445271|B.1.1|Chile|2020-03-13	South America|hCoV-19/Peru/LAM-UPCH-0006/2020|EPI ISL 529067|B.3|Peru|2020-06-08	0.0003714271	South America
South America|hCoV-19/Aruba/AW-RIVM-10101/2020|EPI ISL 547445|B.40|Aruba|2020-03-13	South America|hCoV-19/Peru/LAM-UPCH-0006/2020|EPI ISL 529067|B.3|Peru|2020-06-08	0.0003038719	South America
South America|hCoV-19/Brazil/MG-CV6/2020|EPI ISL 429669|B.1|Brazil|2020-03-13	South America|hCoV-19/Peru/LAM-UPCH-0006/2020|EPI ISL 529067|B.3|Peru|2020-06-08	0.0002700897	South America
South America|hCoV-19/Brazil/DF-615i/2020|EPI ISL 427294|B.1.1.33|Brazil|2020-03-13	South America|hCoV-19/Peru/LAM-UPCH-0006/2020|EPI ISL 529067|B.3|Peru|2020-06-08	0.0004051917	South America
South America|hCoV-19/Brazil/SC-771/2020|EPI ISL 541371|B.1.5|Brazil|2020-03-13	South America|hCoV-19/Peru/LAM-UPCH-0006/2020|EPI ISL 529067|B.3|Peru|2020-06-08	0.0002702209	South America
South America|hCoV-19/Peru/LAM-INS-073/2020|EPI ISL 523994|B.1.1|Peru|2020-03-13	South America|hCoV-19/Peru/LAM-UPCH-0006/2020|EPI ISL 529067|B.3|Peru|2020-06-08	0.0004406934	South America
South America|hCoV-19/Peru/CAJ-INS-061/2020|EPI ISL 517770|B.1.1.1|Peru|2020-03-13	South America|hCoV-19/Peru/LAM-UPCH-0006/2020|EPI ISL 529067|B.3|Peru|2020-06-08	0.0004746320	South America
South America|hCoV-19/Brazil/DF-0001/2020|EPI ISL 426580|B.1.1|Brazil|2020-03-13	South America|hCoV-19/Peru/LAM-UPCH-0006/2020|EPI ISL 529067|B.3|Peru|2020-06-08	0.0003736122	South America
South America|hCoV-19/Brazil/GO-0207/2020|EPI ISL 470574|B.40|Brazil|2020-03-13	South America|hCoV-19/Peru/LAM-UPCH-0006/2020|EPI ISL 529067|B.3|Peru|2020-06-08	0.0002746546	South America
South America|hCoV-19/Brazil/MG-CV8/2020|EPI ISL 429671|B.1.1|Brazil|2020-03-13	South America|hCoV-19/Peru/LAM-UPCH-0006/2020|EPI ISL 529067|B.3|Peru|2020-06-08	0.0005174450	South America
South America|hCoV-19/Chile/MA-ISPCH-1/2020|EPI ISL 445268|B.1.98|Chile|2020-03-14	South America|hCoV-19/Peru/LAM-UPCH-0006/2020|EPI ISL 529067|B.3|Peru|2020-06-08	0.0002700770	South America
South America|hCoV-19/Brazil/RN-IEC-162277/2020|EPI ISL 524798|B.1.1.33|Brazil|2020-03-14	South America|hCoV-19/Peru/LAM-UPCH-0006/2020|EPI ISL 529067|B.3|Peru|2020-06-08	0.0004051917	South America
South America|hCoV-19/Peru/LIM-INS-159/2020|EPI ISL 536552|B.1.1|Peru|2020-03-14	South America|hCoV-19/Peru/LAM-UPCH-0006/2020|EPI ISL 529067|B.3|Peru|2020-06-08	0.0003376447	South America
South America|hCoV-19/Peru/LIM-INS-147/2020|EPI ISL 536542|B.1.1|Peru|2020-03-14	South America|hCoV-19/Peru/LAM-UPCH-0006/2020|EPI ISL 529067|B.3|Peru|2020-06-08	0.0004051917	South America
South America|hCoV-19/Chile/RM-CMM-23741/2020|EPI ISL 468752|B.1.1.33|Chile|2020-03-14	South America|hCoV-19/Peru/LAM-UPCH-0006/2020|EPI ISL 529067|B.3|Peru|2020-06-08	0.0004051917	South America
South America|hCoV-19/Chile/AR-ISPCH-1/2020|EPI ISL 445270|B.1.1|Chile|2020-03-14	South America|hCoV-19/Peru/LAM-UPCH-0006/2020|EPI ISL 529067|B.3|Peru|2020-06-08	0.0004052213	South America
South America|hCoV-19/Chile/VS-ISPCH-2/2020|EPI ISL 445285|B.1.255|Chile|2020-03-14	South America|hCoV-19/Peru/LAM-UPCH-0006/2020|EPI ISL 529067|B.3|Peru|2020-06-08	0.0003038680	South America
South America|hCoV-19/Chile/RM-ISPCH-24/2020|EPI ISL 445303|B|Chile|2020-03-14	South America|hCoV-19/Peru/LAM-UPCH-0006/2020|EPI ISL 529067|B.3|Peru|2020-06-08	0.0002363441	South America
South America|hCoV-19/Colombia/ATL-INS-79743/2020|EPI ISL 456145|B.1.5|Colombia|2020-03-14	South America|hCoV-19/Peru/LAM-UPCH-0006/2020|EPI ISL 529067|B.3|Peru|2020-06-08	0.0002727539	South America
South America|hCoV-19/Brazil/MG-0211/2020|EPI ISL 470578|B.1.1|Brazil|2020-03-14	South America|hCoV-19/Peru/LAM-UPCH-0006/2020|EPI ISL 529067|B.3|Peru|2020-06-08	0.0003815677	South America
South America|hCoV-19/Colombia/VAC-INS-79773/2020|EPI ISL 456134|B.1.5|Colombia|2020-03-14	South America|hCoV-19/Peru/LAM-UPCH-0006/2020|EPI ISL 529067|B.3|Peru|2020-06-08	0.0002781102	South America
South America|hCoV-19/Colombia/VAC-INS-79779/2020|EPI ISL 456135|B.1.5|Colombia|2020-03-14	South America|hCoV-19/Peru/LAM-UPCH-0006/2020|EPI ISL 529067|B.3|Peru|2020-06-08	0.0002785267	South America
South America|hCoV-19/Brazil/MG-0212/2020|EPI ISL 470579|B.1.5|Brazil|2020-03-14	South America|hCoV-19/Peru/LAM-UPCH-0006/2020|EPI ISL 529067|B.3|Peru|2020-06-08	0.0002475766	South America
South America|hCoV-19/Brazil/CE-L10-CD171/2020|EPI ISL 476184|B.1.5|Brazil|2020-03-14	South America|hCoV-19/Peru/LAM-UPCH-0006/2020|EPI ISL 529067|B.3|Peru|2020-06-08	0.0002858733	South America
South America|hCoV-19/Colombia/VAC-INS-79929/2020|EPI ISL 456136|B.1|Colombia|2020-03-14	South America|hCoV-19/Peru/LAM-UPCH-0006/2020|EPI ISL 529067|B.3|Peru|2020-06-08	0.0003543168	South America
South America|hCoV-19/Chile/BI-CMM-25338/2020|EPI ISL 468760|B.1.1|Chile|2020-03-15	South America|hCoV-19/Peru/LAM-UPCH-0006/2020|EPI ISL 529067|B.3|Peru|2020-06-08	0.0003714272	South America
South America|hCoV-19/Chile/LI-ISPCH-3/2020|EPI ISL 445275|B.1.1|Chile|2020-03-15	South America|hCoV-19/Peru/LAM-UPCH-0006/2020|EPI ISL 529067|B.3|Peru|2020-06-08	0.0004052213	South America
South America|hCoV-19/Colombia/VAC-INS-79965/2020|EPI ISL 456150|B.1.5|Colombia|2020-03-15	South America|hCoV-19/Peru/LAM-UPCH-0006/2020|EPI ISL 529067|B.3|Peru|2020-06-08	0.0003376360	South America
South America|hCoV-19/Chile/RM-CMM-27991/2020|EPI ISL 459857|B.1.5|Chile|2020-03-15	South America|hCoV-19/Peru/LAM-UPCH-0006/2020|EPI ISL 529067|B.3|Peru|2020-06-08	0.0002700841	South America
South America|hCoV-19/Chile/LI-ISPCH-2/2020|EPI ISL 445274|B|Chile|2020-03-15	South America|hCoV-19/Peru/LAM-UPCH-0006/2020|EPI ISL 529067|B.3|Peru|2020-06-08	0.0001350367	South America
South America|hCoV-19/Chile/LI-ISPCH-4/2020|EPI ISL 445276|B.1.1|Chile|2020-03-15	South America|hCoV-19/Peru/LAM-UPCH-0006/2020|EPI ISL 529067|B.3|Peru|2020-06-08	0.0004052350	South America
South America|hCoV-19/Chile/MA-ISPCH-2/2020|EPI ISL 445269|B.1.98|Chile|2020-03-15	South America|hCoV-19/Peru/LAM-UPCH-0006/2020|EPI ISL 529067|B.3|Peru|2020-06-08	0.0002700862	South America
South America|hCoV-19/Chile/VS-ISPCH-1/2020|EPI ISL 445272|B.1.5|Chile|2020-03-15	South America|hCoV-19/Peru/LAM-UPCH-0006/2020|EPI ISL 529067|B.3|Peru|2020-06-08	0.0002700862	South America
South America|hCoV-19/Colombia/SAN-INS-80123/2020|EPI ISL 456149|B.1.1|Colombia|2020-03-15	South America|hCoV-19/Peru/LAM-UPCH-0006/2020|EPI ISL 529067|B.3|Peru|2020-06-08	0.0003715806	South America
South America|hCoV-19/Brazil/RJ-MD63-1b/2020|EPI ISL 528638|B.1.1.33|Brazil|2020-03-16	South America|hCoV-19/Peru/LAM-UPCH-0006/2020|EPI ISL 529067|B.3|Peru|2020-06-08	0.0004051917	South America
South America|hCoV-19/Chile/LI-ISPCH-1/2020|EPI ISL 445273|B.1.5|Chile|2020-03-16	South America|hCoV-19/Peru/LAM-UPCH-0006/2020|EPI ISL 529067|B.3|Peru|2020-06-08	0.0003038514	South America
South America|hCoV-19/Chile/LI-ISPCH-5/2020|EPI ISL 445277|B.1.1|Chile|2020-03-16	South America|hCoV-19/Peru/LAM-UPCH-0006/2020|EPI ISL 529067|B.3|Peru|2020-06-08	0.0004052213	South America
South America|hCoV-19/Chile/RM-ISPCH-26/2020|EPI ISL 445305|B.1|Chile|2020-03-16	South America|hCoV-19/Peru/LAM-UPCH-0006/2020|EPI ISL 529067|B.3|Peru|2020-06-08	0.0003714078	South America
South America|hCoV-19/Chile/RM-ISPCH-28/2020|EPI ISL 445307|B.1|Chile|2020-03-16	South America|hCoV-19/Peru/LAM-UPCH-0006/2020|EPI ISL 529067|B.3|Peru|2020-06-08	0.0003376360	South America
South America|hCoV-19/Chile/LI-ISPCH-6/2020|EPI ISL 445278|B.1.5|Chile|2020-03-16	South America|hCoV-19/Peru/LAM-UPCH-0006/2020|EPI ISL 529067|B.3|Peru|2020-06-08	0.0003038514	South America
South America|hCoV-19/Brazil/RJ-MD63-1a/2020|EPI ISL 528637|B.1.1.33|Brazil|2020-03-16	South America|hCoV-19/Peru/LAM-UPCH-0006/2020|EPI ISL 529067|B.3|Peru|2020-06-08	0.0004727791	South America
South America|hCoV-19/Peru/LIM-INS-143/2020|EPI ISL 536538|B.1.1.1|Peru|2020-03-16	South America|hCoV-19/Peru/LAM-UPCH-0006/2020|EPI ISL 529067|B.3|Peru|2020-06-08	0.0005403432	South America
South America|hCoV-19/Brazil/MG-CV21/2020|EPI ISL 429681|B.1|Brazil|2020-03-16	South America|hCoV-19/Peru/LAM-UPCH-0006/2020|EPI ISL 529067|B.3|Peru|2020-06-08	0.0003376272	South America
South America|hCoV-19/Chile/RM-ISPCH-30/2020|EPI ISL 445309|B.1.5|Chile|2020-03-16	South America|hCoV-19/Peru/LAM-UPCH-0006/2020|EPI ISL 529067|B.3|Peru|2020-06-08	0.0002700841	South America
South America|hCoV-19/Brazil/AM-02/2020|EPI ISL 417034|A.2|Brazil|2020-03-16	South America|hCoV-19/Peru/LAM-UPCH-0006/2020|EPI ISL 529067|B.3|Peru|2020-06-08	0.0004051791	South America
South America|hCoV-19/Brazil/MG-CV16/2020|EPI ISL 429676|B.1.1|Brazil|2020-03-16	South America|hCoV-19/Peru/LAM-UPCH-0006/2020|EPI ISL 529067|B.3|Peru|2020-06-08	0.0004052298	South America
South America|hCoV-19/Peru/LAM-INS-071/2020|EPI ISL 523954|B.1.1.1|Peru|2020-03-16	South America|hCoV-19/Peru/LAM-UPCH-0006/2020|EPI ISL 529067|B.3|Peru|2020-06-08	0.0004744229	South America
South America|hCoV-19/Peru/ANC-INS-066/2020|EPI ISL 516987|B.1.1.1|Peru|2020-03-16	South America|hCoV-19/Peru/LAM-UPCH-0006/2020|EPI ISL 529067|B.3|Peru|2020-06-08	0.0004746159	South America
South America|hCoV-19/Chile/RM-ISPCH-29/2020|EPI ISL 445308|B.1.5|Chile|2020-03-16	South America|hCoV-19/Peru/LAM-UPCH-0006/2020|EPI ISL 529067|B.3|Peru|2020-06-08	0.0002700932	South America
South America|hCoV-19/Brazil/PR-5619/2020|EPI ISL 541342|B.1|Brazil|2020-03-16	South America|hCoV-19/Peru/LAM-UPCH-0006/2020|EPI ISL 529067|B.3|Peru|2020-06-08	0.0003376386	South America
South America|hCoV-19/Colombia/RIS-INS-80245/2020|EPI ISL 456155|B.1.5|Colombia|2020-03-16	South America|hCoV-19/Peru/LAM-UPCH-0006/2020|EPI ISL 529067|B.3|Peru|2020-06-08	0.0003039129	South America
South America|hCoV-19/Colombia/VAC-INS-79943/2020|EPI ISL 456138|B.1.5|Colombia|2020-03-16	South America|hCoV-19/Peru/LAM-UPCH-0006/2020|EPI ISL 529067|B.3|Peru|2020-06-08	0.0003392551	South America
South America|hCoV-19/Colombia/BOL-INS-80191/2020|EPI ISL 456122|B.1|Colombia|2020-03-16	South America|hCoV-19/Peru/LAM-UPCH-0006/2020|EPI ISL 529067|B.3|Peru|2020-06-08	0.0003111898	South America
South America|hCoV-19/Peru/LIM-INS-141/2020|EPI ISL 536536|B|Peru|2020-03-16	South America|hCoV-19/Peru/LAM-UPCH-0006/2020|EPI ISL 529067|B.3|Peru|2020-06-08	0.0002074114	South America
South America|hCoV-19/Brazil/RJ-L10-CD158/2020|EPI ISL 476180|B.1.1.33|Brazil|2020-03-16	South America|hCoV-19/Peru/LAM-UPCH-0006/2020|EPI ISL 529067|B.3|Peru|2020-06-08	0.0003859181	South America
South America|hCoV-19/Brazil/RJ-L10-CD154/2020|EPI ISL 476178|B.1.1.33|Brazil|2020-03-16	South America|hCoV-19/Peru/LAM-UPCH-0006/2020|EPI ISL 529067|B.3|Peru|2020-06-08	0.0004600492	South America
South America|hCoV-19/Brazil/RS-L11-CD180/2020|EPI ISL 476192|B.1.1.33|Brazil|2020-03-16	South America|hCoV-19/Peru/LAM-UPCH-0006/2020|EPI ISL 529067|B.3|Peru|2020-06-08	0.0003892352	South America
South America|hCoV-19/Brazil/MG-CV19/2020|EPI ISL 429679|B.1.1|Brazil|2020-03-16	South America|hCoV-19/Peru/LAM-UPCH-0006/2020|EPI ISL 529067|B.3|Peru|2020-06-08	0.0004282047	South America
South America|hCoV-19/Chile/MA-ISPCH-3/2020|EPI ISL 445280|B.1.98|Chile|2020-03-17	South America|hCoV-19/Peru/LAM-UPCH-0006/2020|EPI ISL 529067|B.3|Peru|2020-06-08	0.0002700769	South America
South America|hCoV-19/Brazil/MG-CV31/2020|EPI ISL 429687|B.1|Brazil|2020-03-17	South America|hCoV-19/Peru/LAM-UPCH-0006/2020|EPI ISL 529067|B.3|Peru|2020-06-08	0.0003714426	South America
South America|hCoV-19/Chile/RM-CMM-26639/2020|EPI ISL 459858|A.2|Chile|2020-03-17	South America|hCoV-19/Peru/LAM-UPCH-0006/2020|EPI ISL 529067|B.3|Peru|2020-06-08	0.0004051897	South America
South America|hCoV-19/Chile/RM-ISPCH-35/2020|EPI ISL 445314|B.1|Chile|2020-03-17	South America|hCoV-19/Peru/LAM-UPCH-0006/2020|EPI ISL 529067|B.3|Peru|2020-06-08	0.0003038656	South America
South America|hCoV-19/Peru/LIM-INS-138/2020|EPI ISL 536533|B.1.1|Peru|2020-03-17	South America|hCoV-19/Peru/LAM-UPCH-0006/2020|EPI ISL 529067|B.3|Peru|2020-06-08	0.0003714175	South America
South America|hCoV-19/Brazil/MG-CV32/2020|EPI ISL 429688|B.1.1|Brazil|2020-03-17	South America|hCoV-19/Peru/LAM-UPCH-0006/2020|EPI ISL 529067|B.3|Peru|2020-06-08	0.0004390086	South America
South America|hCoV-19/Peru/LIM-INS-139/2020|EPI ISL 536534|B.1.1|Peru|2020-03-17	South America|hCoV-19/Peru/LAM-UPCH-0006/2020|EPI ISL 529067|B.3|Peru|2020-06-08	0.0003714271	South America
South America|hCoV-19/Chile/RM-ISPCH-38/2020|EPI ISL 445317|B.1.1|Chile|2020-03-17	South America|hCoV-19/Peru/LAM-UPCH-0006/2020|EPI ISL 529067|B.3|Peru|2020-06-08	0.0003376447	South America
South America|hCoV-19/Brazil/AP-IEC-161167/2020|EPI ISL 450873|B.1.1.33|Brazil|2020-03-17	South America|hCoV-19/Peru/LAM-UPCH-0006/2020|EPI ISL 529067|B.3|Peru|2020-06-08	0.0004051917	South America
South America|hCoV-19/Chile/RM-ISPCH-41/2020|EPI ISL 445320|B.1.5|Chile|2020-03-17	South America|hCoV-19/Peru/LAM-UPCH-0006/2020|EPI ISL 529067|B.3|Peru|2020-06-08	0.0002700841	South America
South America|hCoV-19/Aruba/AW-RIVM-10113/2020|EPI ISL 547446|B.1|Aruba|2020-03-17	South America|hCoV-19/Peru/LAM-UPCH-0006/2020|EPI ISL 529067|B.3|Peru|2020-06-08	0.0003376272	South America
South America|hCoV-19/Brazil/PR-5618/2020|EPI ISL 541341|B.1|Brazil|2020-03-17	South America|hCoV-19/Peru/LAM-UPCH-0006/2020|EPI ISL 529067|B.3|Peru|2020-06-08	0.0003376430	South America
South America|hCoV-19/Brazil/PR-5617/2020|EPI ISL 541340|B.1|Brazil|2020-03-17	South America|hCoV-19/Peru/LAM-UPCH-0006/2020|EPI ISL 529067|B.3|Peru|2020-06-08	0.0003714175	South America
South America|hCoV-19/Peru/JUN-INS-074/2020|EPI ISL 524471|B.1.255|Peru|2020-03-17	South America|hCoV-19/Peru/LAM-UPCH-0006/2020|EPI ISL 529067|B.3|Peru|2020-06-08	0.0003389545	South America
South America|hCoV-19/Chile/RM-ISPCH-32/2020|EPI ISL 445311|B.1.5|Chile|2020-03-17	South America|hCoV-19/Peru/LAM-UPCH-0006/2020|EPI ISL 529067|B.3|Peru|2020-06-08	0.0002700862	South America
South America|hCoV-19/Chile/RM-CMM-25669/2020|EPI ISL 459862|B.1.5|Chile|2020-03-17	South America|hCoV-19/Peru/LAM-UPCH-0006/2020|EPI ISL 529067|B.3|Peru|2020-06-08	0.0002363201	South America
South America|hCoV-19/Chile/RM-ISPCH-42/2020|EPI ISL 445321|B.1.1|Chile|2020-03-17	South America|hCoV-19/Peru/LAM-UPCH-0006/2020|EPI ISL 529067|B.3|Peru|2020-06-08	0.0003376561	South America
South America|hCoV-19/Chile/RM-ISPCH-34/2020|EPI ISL 445313|B.1.5|Chile|2020-03-17	South America|hCoV-19/Peru/LAM-UPCH-0006/2020|EPI ISL 529067|B.3|Peru|2020-06-08	0.0003038616	South America
South America|hCoV-19/Chile/BI-ISPCH-1-2/2020|EPI ISL 445281|B.1.1|Chile|2020-03-17	South America|hCoV-19/Peru/LAM-UPCH-0006/2020|EPI ISL 529067|B.3|Peru|2020-06-08	0.0003714397	South America
South America|hCoV-19/Chile/RM-ISPCH-33/2020|EPI ISL 445312|B.1.5|Chile|2020-03-17	South America|hCoV-19/Peru/LAM-UPCH-0006/2020|EPI ISL 529067|B.3|Peru|2020-06-08	0.0002700932	South America
South America|hCoV-19/Peru/LIM-INS-148/2020|EPI ISL 536543|B.1.8|Peru|2020-03-17	South America|hCoV-19/Peru/LAM-UPCH-0006/2020|EPI ISL 529067|B.3|Peru|2020-06-08	0.0002700841	South America
South America|hCoV-19/Peru/LIM-INS-136/2020|EPI ISL 536531|B.1|Peru|2020-03-17	South America|hCoV-19/Peru/LAM-UPCH-0006/2020|EPI ISL 529067|B.3|Peru|2020-06-08	0.0003049052	South America
South America|hCoV-19/Uruguay/UY-NYUMC850/2020|EPI ISL 457946|A.2|Uruguay|2020-03-17	South America|hCoV-19/Peru/LAM-UPCH-0006/2020|EPI ISL 529067|B.3|Peru|2020-06-08	0.0004088581	South America
South America|hCoV-19/Peru/LIM-INS-149/2020|EPI ISL 536544|B.1.5|Peru|2020-03-17	South America|hCoV-19/Peru/LAM-UPCH-0006/2020|EPI ISL 529067|B.3|Peru|2020-06-08	0.0003397783	South America
South America|hCoV-19/Brazil/MG-CV26/2020|EPI ISL 429684|B.1.1|Brazil|2020-03-17	South America|hCoV-19/Peru/LAM-UPCH-0006/2020|EPI ISL 529067|B.3|Peru|2020-06-08	0.0005121809	South America
South America|hCoV-19/Colombia/VAC-INS-81251/2020|EPI ISL 456139|B.1.1|Colombia|2020-03-17	South America|hCoV-19/Peru/LAM-UPCH-0006/2020|EPI ISL 529067|B.3|Peru|2020-06-08	0.0003433237	South America
South America|hCoV-19/Colombia/ANT-INS-80370/2020|EPI ISL 456118|B.1.5|Colombia|2020-03-17	South America|hCoV-19/Peru/LAM-UPCH-0006/2020|EPI ISL 529067|B.3|Peru|2020-06-08	0.0002772619	South America
South America|hCoV-19/Brazil/MG-CV33/2020|EPI ISL 429689|B.1.1|Brazil|2020-03-17	South America|hCoV-19/Peru/LAM-UPCH-0006/2020|EPI ISL 529067|B.3|Peru|2020-06-08	0.0003842331	South America
South America|hCoV-19/Brazil/SP-L11-CD185-2/2020|EPI ISL 476196|B.1|Brazil|2020-03-17	South America|hCoV-19/Peru/LAM-UPCH-0006/2020|EPI ISL 529067|B.3|Peru|2020-06-08	0.0002852448	South America
South America|hCoV-19/Brazil/MG-0214/2020|EPI ISL 470580|B.1.1.33|Brazil|2020-03-17	South America|hCoV-19/Peru/LAM-UPCH-0006/2020|EPI ISL 529067|B.3|Peru|2020-06-08	0.0004939008	South America
South America|hCoV-19/Colombia/CAU-INS-80705/2020|EPI ISL 456124|B.1|Colombia|2020-03-17	South America|hCoV-19/Peru/LAM-UPCH-0006/2020|EPI ISL 529067|B.3|Peru|2020-06-08	0.0003191785	South America
South America|hCoV-19/Aruba/AW-RIVM-10114/2020|EPI ISL 547447|B.1|Aruba|2020-03-18	South America|hCoV-19/Peru/LAM-UPCH-0006/2020|EPI ISL 529067|B.3|Peru|2020-06-08	0.0003038577	South America
South America|hCoV-19/Chile/RM-ISPCH-65/2020|EPI ISL 445361|B.1.1|Chile|2020-03-18	South America|hCoV-19/Peru/LAM-UPCH-0006/2020|EPI ISL 529067|B.3|Peru|2020-06-08	0.0003714175	South America
South America|hCoV-19/Peru/LIM-INS-145/2020|EPI ISL 536540|A.2|Peru|2020-03-18	South America|hCoV-19/Peru/LAM-UPCH-0006/2020|EPI ISL 529067|B.3|Peru|2020-06-08	0.0003714059	South America
South America|hCoV-19/Peru/LIM-INS-130/2020|EPI ISL 536527|B.1.1.1|Peru|2020-03-18	South America|hCoV-19/Peru/LAM-UPCH-0006/2020|EPI ISL 529067|B.3|Peru|2020-06-08	0.0004727571	South America
South America|hCoV-19/Brazil/SP02cc/2020|EPI ISL 450506|B|Brazil|2020-03-18	South America|hCoV-19/Peru/LAM-UPCH-0006/2020|EPI ISL 529067|B.3|Peru|2020-06-08	0.0003038783	South America
South America|hCoV-19/Argentina/C1374/2020|EPI ISL 420599|B.1.255|Argentina|2020-03-18	South America|hCoV-19/Peru/LAM-UPCH-0006/2020|EPI ISL 529067|B.3|Peru|2020-06-08	0.0003713982	South America
South America|hCoV-19/Brazil/AC-IEC-162535/2020|EPI ISL 458139|B.1.1.33|Brazil|2020-03-18	South America|hCoV-19/Peru/LAM-UPCH-0006/2020|EPI ISL 529067|B.3|Peru|2020-06-08	0.0004727669	South America
South America|hCoV-19/Brazil/SP-624/2020|EPI ISL 515527|B.1.1.33|Brazil|2020-03-18	South America|hCoV-19/Peru/LAM-UPCH-0006/2020|EPI ISL 529067|B.3|Peru|2020-06-08	0.0004051917	South America
South America|hCoV-19/Peru/LIM-INS-161/2020|EPI ISL 536554|B.1.1|Peru|2020-03-18	South America|hCoV-19/Peru/LAM-UPCH-0006/2020|EPI ISL 529067|B.3|Peru|2020-06-08	0.0004052213	South America
South America|hCoV-19/Peru/ARE-INS-072/2020|EPI ISL 523979|B.1.1|Peru|2020-03-18	South America|hCoV-19/Peru/LAM-UPCH-0006/2020|EPI ISL 529067|B.3|Peru|2020-06-08	0.0003728875	South America
South America|hCoV-19/Peru/LIM-INS-158/2020|EPI ISL 536551|B.1.5|Peru|2020-03-18	South America|hCoV-19/Peru/LAM-UPCH-0006/2020|EPI ISL 529067|B.3|Peru|2020-06-08	0.0003038719	South America
South America|hCoV-19/Colombia/RIS-INS-81402/2020|EPI ISL 497736|B.1|Colombia|2020-03-18	South America|hCoV-19/Peru/LAM-UPCH-0006/2020|EPI ISL 529067|B.3|Peru|2020-06-08	0.0003038782	South America
South America|hCoV-19/Peru/LIM-INS-144/2020|EPI ISL 536539|A.2|Peru|2020-03-18	South America|hCoV-19/Peru/LAM-UPCH-0006/2020|EPI ISL 529067|B.3|Peru|2020-06-08	0.0003714059	South America
South America|hCoV-19/Colombia/NSA-INS-80656/2020|EPI ISL 456126|B.1.5|Colombia|2020-03-18	South America|hCoV-19/Peru/LAM-UPCH-0006/2020|EPI ISL 529067|B.3|Peru|2020-06-08	0.0003057504	South America
South America|hCoV-19/Peru/JUN-INS-153/2020|EPI ISL 536546|B.1.5|Peru|2020-03-18	South America|hCoV-19/Peru/LAM-UPCH-0006/2020|EPI ISL 529067|B.3|Peru|2020-06-08	0.0006187661	South America
South America|hCoV-19/Brazil/SC-0243/2020|EPI ISL 470652|B.1.1|Brazil|2020-03-18	South America|hCoV-19/Peru/LAM-UPCH-0006/2020|EPI ISL 529067|B.3|Peru|2020-06-08	0.0003815411	South America
South America|hCoV-19/Brazil/GO-0208/2020|EPI ISL 470575|B.1.22|Brazil|2020-03-18	South America|hCoV-19/Peru/LAM-UPCH-0006/2020|EPI ISL 529067|B.3|Peru|2020-06-08	0.0003501809	South America
South America|hCoV-19/Peru/LIM-INS-157/2020|EPI ISL 536550|B.1.1|Peru|2020-03-19	South America|hCoV-19/Peru/LAM-UPCH-0006/2020|EPI ISL 529067|B.3|Peru|2020-06-08	0.0003714270	South America
South America|hCoV-19/Chile/MA-ISPCH-5/2020|EPI ISL 445283|B.1|Chile|2020-03-19	South America|hCoV-19/Peru/LAM-UPCH-0006/2020|EPI ISL 529067|B.3|Peru|2020-06-08	0.0003038577	South America
South America|hCoV-19/Peru/LIM-INS-155/2020|EPI ISL 536548|B.1.255|Peru|2020-03-19	South America|hCoV-19/Peru/LAM-UPCH-0006/2020|EPI ISL 529067|B.3|Peru|2020-06-08	0.0003038577	South America
South America|hCoV-19/Chile/VS-ISPCH-3/2020|EPI ISL 445286|B.1|Chile|2020-03-19	South America|hCoV-19/Peru/LAM-UPCH-0006/2020|EPI ISL 529067|B.3|Peru|2020-06-08	0.0003376272	South America
South America|hCoV-19/Colombia/VAC-INS-82320/2020|EPI ISL 456151|B.1|Colombia|2020-03-19	South America|hCoV-19/Peru/LAM-UPCH-0006/2020|EPI ISL 529067|B.3|Peru|2020-06-08	0.0003038577	South America
South America|hCoV-19/Peru/JUN-UPCH-0118/2020|EPI ISL 568515|B.1.255|Peru|2020-03-19	South America|hCoV-19/Peru/LAM-UPCH-0006/2020|EPI ISL 529067|B.3|Peru|2020-06-08	0.0003376272	South America
South America|hCoV-19/Brazil/RJ-LVM161-2/2020|EPI ISL 528539|A.2|Brazil|2020-03-19	South America|hCoV-19/Peru/LAM-UPCH-0006/2020|EPI ISL 529067|B.3|Peru|2020-06-08	0.0003714156	South America
South America|hCoV-19/Chile/MA-ISPCH-4/2020|EPI ISL 445282|B.1.5|Chile|2020-03-19	South America|hCoV-19/Peru/LAM-UPCH-0006/2020|EPI ISL 529067|B.3|Peru|2020-06-08	0.0002700771	South America
South America|hCoV-19/Brazil/PB-IEC-161853/2020|EPI ISL 524801|B.1.5|Brazil|2020-03-19	South America|hCoV-19/Peru/LAM-UPCH-0006/2020|EPI ISL 529067|B.3|Peru|2020-06-08	0.0003376272	South America
South America|hCoV-19/Chile/RM-ISPCH-45/2020|EPI ISL 445324|B.1.5|Chile|2020-03-19	South America|hCoV-19/Peru/LAM-UPCH-0006/2020|EPI ISL 529067|B.3|Peru|2020-06-08	0.0002700841	South America
South America|hCoV-19/Brazil/SE-6536/2020|EPI ISL 541376|B.1.1.33|Brazil|2020-03-19	South America|hCoV-19/Peru/LAM-UPCH-0006/2020|EPI ISL 529067|B.3|Peru|2020-06-08	0.0004389675	South America
South America|hCoV-19/Brazil/SE-6533/2020|EPI ISL 541374|B.1.1|Brazil|2020-03-19	South America|hCoV-19/Peru/LAM-UPCH-0006/2020|EPI ISL 529067|B.3|Peru|2020-06-08	0.0004052023	South America
South America|hCoV-19/Chile/RM-ISPCH-36/2020|EPI ISL 445315|B.1.1|Chile|2020-03-19	South America|hCoV-19/Peru/LAM-UPCH-0006/2020|EPI ISL 529067|B.3|Peru|2020-06-08	0.0003714397	South America
South America|hCoV-19/Chile/RM-ISPCH-39/2020|EPI ISL 445318|B|Chile|2020-03-19	South America|hCoV-19/Peru/LAM-UPCH-0006/2020|EPI ISL 529067|B.3|Peru|2020-06-08	0.0002363361	South America
South America|hCoV-19/Peru/LIM-INS-162/2020|EPI ISL 536555|B.1.1|Peru|2020-03-19	South America|hCoV-19/Peru/LAM-UPCH-0006/2020|EPI ISL 529067|B.3|Peru|2020-06-08	0.0003734949	South America
South America|hCoV-19/Chile/VS-CMM-28875/2020|EPI ISL 459864|B.1.1|Chile|2020-03-19	South America|hCoV-19/Peru/LAM-UPCH-0006/2020|EPI ISL 529067|B.3|Peru|2020-06-08	0.0003408085	South America
South America|hCoV-19/Brazil/SP-L7-CD67/2020|EPI ISL 476435|B.1.1.33|Brazil|2020-03-19	South America|hCoV-19/Peru/LAM-UPCH-0006/2020|EPI ISL 529067|B.3|Peru|2020-06-08	0.0004433075	South America
South America|hCoV-19/Peru/JUN-INS-154/2020|EPI ISL 536547|B.1|Peru|2020-03-19	South America|hCoV-19/Peru/LAM-UPCH-0006/2020|EPI ISL 529067|B.3|Peru|2020-06-08	0.0004097372	South America
South America|hCoV-19/Brazil/MG-0215/2020|EPI ISL 470581|B.1|Brazil|2020-03-19	South America|hCoV-19/Peru/LAM-UPCH-0006/2020|EPI ISL 529067|B.3|Peru|2020-06-08	0.0004120385	South America
South America|hCoV-19/Brazil/MG-0216/2020|EPI ISL 470582|B.1.1.33|Brazil|2020-03-19	South America|hCoV-19/Peru/LAM-UPCH-0006/2020|EPI ISL 529067|B.3|Peru|2020-06-08	0.0004807794	South America
