## Supplementary material for "Epidemiology and genetic diversity of SARS-CoV-2 lineages circulating in Africa": Pairwise distance: ContinentsPairwiseDistance.csv (part 995 of 1021)

Species 1	Species 2	Dist	Continent
South America|hCoV-19/Brazil/SP-L7-CD76/2020|EPI ISL 476443|B.1|Brazil|2020-03-19	South America|hCoV-19/Peru/LAM-UPCH-0006/2020|EPI ISL 529067|B.3|Peru|2020-06-08	0.0003091952	South America
South America|hCoV-19/Uruguay/UY-10/2020|EPI ISL 429257|B.31|Uruguay|2020-03-19	South America|hCoV-19/Peru/LAM-UPCH-0006/2020|EPI ISL 529067|B.3|Peru|2020-06-08	0.0004161303	South America
South America|hCoV-19/Brazil/PI-0239/2020|EPI ISL 470613|B.1.1.33|Brazil|2020-03-19	South America|hCoV-19/Peru/LAM-UPCH-0006/2020|EPI ISL 529067|B.3|Peru|2020-06-08	0.0004162657	South America
South America|hCoV-19/Brazil/SP-L11-CD200/2020|EPI ISL 476201|B.1.1.33|Brazil|2020-03-19	South America|hCoV-19/Peru/LAM-UPCH-0006/2020|EPI ISL 529067|B.3|Peru|2020-06-08	0.0003859180	South America
South America|hCoV-19/Brazil/SP-L9-CD122/2020|EPI ISL 476472|B.1.255|Brazil|2020-03-19	South America|hCoV-19/Peru/LAM-UPCH-0006/2020|EPI ISL 529067|B.3|Peru|2020-06-08	0.0002824159	South America
South America|hCoV-19/Colombia/VAC-INS-82307/2020|EPI ISL 456143|B.1|Colombia|2020-03-19	South America|hCoV-19/Peru/LAM-UPCH-0006/2020|EPI ISL 529067|B.3|Peru|2020-06-08	0.0003164739	South America
South America|hCoV-19/Brazil/RS-L10-CD175/2020|EPI ISL 476188|B.1.1.33|Brazil|2020-03-19	South America|hCoV-19/Peru/LAM-UPCH-0006/2020|EPI ISL 529067|B.3|Peru|2020-06-08	0.0003922611	South America
South America|hCoV-19/Chile/VS-ISPCH-4/2020|EPI ISL 445287|B.1.5|Chile|2020-03-19	South America|hCoV-19/Peru/LAM-UPCH-0006/2020|EPI ISL 529067|B.3|Peru|2020-06-08	0.0002363197	South America
South America|hCoV-19/Aruba/AW-RIVM-10115/2020|EPI ISL 547448|B.1|Aruba|2020-03-20	South America|hCoV-19/Peru/LAM-UPCH-0006/2020|EPI ISL 529067|B.3|Peru|2020-06-08	0.0003376430	South America
South America|hCoV-19/Brazil/PA-IEC-161548/2020|EPI ISL 450874|B.1.1.33|Brazil|2020-03-20	South America|hCoV-19/Peru/LAM-UPCH-0006/2020|EPI ISL 529067|B.3|Peru|2020-06-08	0.0004051917	South America
South America|hCoV-19/Peru/ARE-INS-164/2020|EPI ISL 536557|B.1.5|Peru|2020-03-20	South America|hCoV-19/Peru/LAM-UPCH-0006/2020|EPI ISL 529067|B.3|Peru|2020-06-08	0.0002701661	South America
South America|hCoV-19/Peru/LIM-UPCH-0011/2020|EPI ISL 529068|B.1.1.1|Peru|2020-03-20	South America|hCoV-19/Peru/LAM-UPCH-0006/2020|EPI ISL 529067|B.3|Peru|2020-06-08	0.0006079860	South America
South America|hCoV-19/Colombia/ANT-INS-82457/2020|EPI ISL 456146|B.1.5|Colombia|2020-03-20	South America|hCoV-19/Peru/LAM-UPCH-0006/2020|EPI ISL 529067|B.3|Peru|2020-06-08	0.0002700841	South America
South America|hCoV-19/Peru/ARE-INS-165/2020|EPI ISL 536558|B.1|Peru|2020-03-20	South America|hCoV-19/Peru/LAM-UPCH-0006/2020|EPI ISL 529067|B.3|Peru|2020-06-08	0.0003376272	South America
South America|hCoV-19/Chile/RM-ISPCH-69/2020|EPI ISL 445365|B.1|Chile|2020-03-20	South America|hCoV-19/Peru/LAM-UPCH-0006/2020|EPI ISL 529067|B.3|Peru|2020-06-08	0.0003038577	South America
South America|hCoV-19/Chile/MA-ISPCH-7/2020|EPI ISL 445288|B.1|Chile|2020-03-20	South America|hCoV-19/Peru/LAM-UPCH-0006/2020|EPI ISL 529067|B.3|Peru|2020-06-08	0.0003376360	South America
South America|hCoV-19/Peru/LIM-INS-156/2020|EPI ISL 536549|B.1.5|Peru|2020-03-20	South America|hCoV-19/Peru/LAM-UPCH-0006/2020|EPI ISL 529067|B.3|Peru|2020-06-08	0.0002700841	South America
South America|hCoV-19/Peru/ICA-INS-166/2020|EPI ISL 536559|B.1.1|Peru|2020-03-20	South America|hCoV-19/Peru/LAM-UPCH-0006/2020|EPI ISL 529067|B.3|Peru|2020-06-08	0.0004052213	South America
South America|hCoV-19/Peru/ARE-UPCH-0111/2020|EPI ISL 540988|B.1|Peru|2020-03-20	South America|hCoV-19/Peru/LAM-UPCH-0006/2020|EPI ISL 529067|B.3|Peru|2020-06-08	0.0003376272	South America
South America|hCoV-19/Brazil/RJ-763/2020|EPI ISL 427302|B.1.1.33|Brazil|2020-03-20	South America|hCoV-19/Peru/LAM-UPCH-0006/2020|EPI ISL 529067|B.3|Peru|2020-06-08	0.0004051917	South America
South America|hCoV-19/Brazil/SE-6530/2020|EPI ISL 541373|B.1.1|Brazil|2020-03-20	South America|hCoV-19/Peru/LAM-UPCH-0006/2020|EPI ISL 529067|B.3|Peru|2020-06-08	0.0004051918	South America
South America|hCoV-19/Brazil/MG-CV42/2020|EPI ISL 429695|B.1|Brazil|2020-03-20	South America|hCoV-19/Peru/LAM-UPCH-0006/2020|EPI ISL 529067|B.3|Peru|2020-06-08	0.0002703179	South America
South America|hCoV-19/Peru/ARE-UPCH-0110/2020|EPI ISL 540987|B.1.5|Peru|2020-03-20	South America|hCoV-19/Peru/LAM-UPCH-0006/2020|EPI ISL 529067|B.3|Peru|2020-06-08	0.0002701662	South America
South America|hCoV-19/Colombia/MAG-INS-81035/2020|EPI ISL 456125|B.1.255|Colombia|2020-03-20	South America|hCoV-19/Peru/LAM-UPCH-0006/2020|EPI ISL 529067|B.3|Peru|2020-06-08	0.0003411045	South America
South America|hCoV-19/Brazil/MG-0217/2020|EPI ISL 470583|B.1.1.33|Brazil|2020-03-20	South America|hCoV-19/Peru/LAM-UPCH-0006/2020|EPI ISL 529067|B.3|Peru|2020-06-08	0.0004206567	South America
South America|hCoV-19/Chile/RM-ISPCH-47/2020|EPI ISL 445326|B.1.5|Chile|2020-03-21	South America|hCoV-19/Peru/LAM-UPCH-0006/2020|EPI ISL 529067|B.3|Peru|2020-06-08	0.0003038511	South America
South America|hCoV-19/Chile/MA-ISPCH-14/2020|EPI ISL 445295|B.1.98|Chile|2020-03-21	South America|hCoV-19/Peru/LAM-UPCH-0006/2020|EPI ISL 529067|B.3|Peru|2020-06-08	0.0002700771	South America
South America|hCoV-19/Chile/RM-ISPCH-71/2020|EPI ISL 445367|B.1.1.33|Chile|2020-03-21	South America|hCoV-19/Peru/LAM-UPCH-0006/2020|EPI ISL 529067|B.3|Peru|2020-06-08	0.0004389880	South America
South America|hCoV-19/Peru/LIM-UPCH-0119/2020|EPI ISL 568516|B.1.1|Peru|2020-03-21	South America|hCoV-19/Peru/LAM-UPCH-0006/2020|EPI ISL 529067|B.3|Peru|2020-06-08	0.0003714271	South America
South America|hCoV-19/Chile/RM-ISPCH-23/2020|EPI ISL 445302|B.1.1|Chile|2020-03-21	South America|hCoV-19/Peru/LAM-UPCH-0006/2020|EPI ISL 529067|B.3|Peru|2020-06-08	0.0003376447	South America
South America|hCoV-19/Chile/MA-ISPCH-9/2020|EPI ISL 445290|B.1|Chile|2020-03-21	South America|hCoV-19/Peru/LAM-UPCH-0006/2020|EPI ISL 529067|B.3|Peru|2020-06-08	0.0003038577	South America
South America|hCoV-19/Chile/RM-ISPCH-48/2020|EPI ISL 445327|B.1.5|Chile|2020-03-21	South America|hCoV-19/Peru/LAM-UPCH-0006/2020|EPI ISL 529067|B.3|Peru|2020-06-08	0.0003376114	South America
South America|hCoV-19/Chile/RM-ISPCH-70/2020|EPI ISL 445366|B.1.5|Chile|2020-03-21	South America|hCoV-19/Peru/LAM-UPCH-0006/2020|EPI ISL 529067|B.3|Peru|2020-06-08	0.0002700841	South America
South America|hCoV-19/Chile/MA-ISPCH-13/2020|EPI ISL 445294|B.1|Chile|2020-03-21	South America|hCoV-19/Peru/LAM-UPCH-0006/2020|EPI ISL 529067|B.3|Peru|2020-06-08	0.0003038680	South America
South America|hCoV-19/Chile/MA-ISPCH-10/2020|EPI ISL 445291|B.1|Chile|2020-03-21	South America|hCoV-19/Peru/LAM-UPCH-0006/2020|EPI ISL 529067|B.3|Peru|2020-06-08	0.0003038782	South America
South America|hCoV-19/Brazil/CE-L12-CD224/2020|EPI ISL 476218|B.1.5|Brazil|2020-03-21	South America|hCoV-19/Peru/LAM-UPCH-0006/2020|EPI ISL 529067|B.3|Peru|2020-06-08	0.0003571122	South America
South America|hCoV-19/Chile/RM-ISPCH-59/2020|EPI ISL 445355|B.1.5|Chile|2020-03-22	South America|hCoV-19/Peru/LAM-UPCH-0006/2020|EPI ISL 529067|B.3|Peru|2020-06-08	0.0003038653	South America
South America|hCoV-19/Chile/MA-ISPCH-11/2020|EPI ISL 445292|B.1|Chile|2020-03-22	South America|hCoV-19/Peru/LAM-UPCH-0006/2020|EPI ISL 529067|B.3|Peru|2020-06-08	0.0003376360	South America
South America|hCoV-19/Argentina/C3013/2020|EPI ISL 420598|B.1.220|Argentina|2020-03-22	South America|hCoV-19/Peru/LAM-UPCH-0006/2020|EPI ISL 529067|B.3|Peru|2020-06-08	0.0003376114	South America
South America|hCoV-19/Brazil/SP-144/2020|EPI ISL 468310|B.1.1.33|Brazil|2020-03-22	South America|hCoV-19/Peru/LAM-UPCH-0006/2020|EPI ISL 529067|B.3|Peru|2020-06-08	0.0004389789	South America
South America|hCoV-19/Peru/LIM-INS-168/2020|EPI ISL 536561|A.2|Peru|2020-03-22	South America|hCoV-19/Peru/LAM-UPCH-0006/2020|EPI ISL 529067|B.3|Peru|2020-06-08	0.0003714059	South America
South America|hCoV-19/Chile/MA-ISPCH-15/2020|EPI ISL 445299|B.1|Chile|2020-03-22	South America|hCoV-19/Peru/LAM-UPCH-0006/2020|EPI ISL 529067|B.3|Peru|2020-06-08	0.0003376272	South America
South America|hCoV-19/Aruba/AW-RIVM-10122/2020|EPI ISL 547449|B.40|Aruba|2020-03-22	South America|hCoV-19/Peru/LAM-UPCH-0006/2020|EPI ISL 529067|B.3|Peru|2020-06-08	0.0003038719	South America
South America|hCoV-19/Brazil/DF-891/2020|EPI ISL 427298|B.1.1.33|Brazil|2020-03-22	South America|hCoV-19/Peru/LAM-UPCH-0006/2020|EPI ISL 529067|B.3|Peru|2020-06-08	0.0004051917	South America
South America|hCoV-19/Colombia/BOL-INS-84730/2020|EPI ISL 497738|B.1|Colombia|2020-03-22	South America|hCoV-19/Peru/LAM-UPCH-0006/2020|EPI ISL 529067|B.3|Peru|2020-06-08	0.0002701227	South America
South America|hCoV-19/Colombia/DC-INS-84861/2020|EPI ISL 456116|B.1.5|Colombia|2020-03-22	South America|hCoV-19/Peru/LAM-UPCH-0006/2020|EPI ISL 529067|B.3|Peru|2020-06-08	0.0002773391	South America
South America|hCoV-19/Brazil/MG-CV49/2020|EPI ISL 429702|B.1.5|Brazil|2020-03-22	South America|hCoV-19/Peru/LAM-UPCH-0006/2020|EPI ISL 529067|B.3|Peru|2020-06-08	0.0003126338	South America
South America|hCoV-19/Brazil/SP-L7-CD63/2020|EPI ISL 476432|B.1.255|Brazil|2020-03-22	South America|hCoV-19/Peru/LAM-UPCH-0006/2020|EPI ISL 529067|B.3|Peru|2020-06-08	0.0003217913	South America
South America|hCoV-19/Brazil/SP-602/2020|EPI ISL 515526|B.1.1|Brazil|2020-03-23	South America|hCoV-19/Peru/LAM-UPCH-0006/2020|EPI ISL 529067|B.3|Peru|2020-06-08	0.0004052102	South America
South America|hCoV-19/Peru/LAL-UPCH-0109/2020|EPI ISL 540986|B.1.1|Peru|2020-03-23	South America|hCoV-19/Peru/LAM-UPCH-0006/2020|EPI ISL 529067|B.3|Peru|2020-06-08	0.0004389881	South America
South America|hCoV-19/Brazil/SP-279/2020|EPI ISL 527858|B.1.1.33|Brazil|2020-03-23	South America|hCoV-19/Peru/LAM-UPCH-0006/2020|EPI ISL 529067|B.3|Peru|2020-06-08	0.0004727669	South America
South America|hCoV-19/Brazil/RJ-DCVN01/2020|EPI ISL 483065|B.1.3|Brazil|2020-03-23	South America|hCoV-19/Peru/LAM-UPCH-0006/2020|EPI ISL 529067|B.3|Peru|2020-06-08	0.0004389767	South America
South America|hCoV-19/Brazil/DF-861/2020|EPI ISL 427296|B.1.1.33|Brazil|2020-03-23	South America|hCoV-19/Peru/LAM-UPCH-0006/2020|EPI ISL 529067|B.3|Peru|2020-06-08	0.0004389675	South America
South America|hCoV-19/Brazil/DF-862/2020|EPI ISL 427297|B.1.1.33|Brazil|2020-03-23	South America|hCoV-19/Peru/LAM-UPCH-0006/2020|EPI ISL 529067|B.3|Peru|2020-06-08	0.0004051917	South America
South America|hCoV-19/Chile/LI-ISPCH-9/2020|EPI ISL 445300|B.1.1|Chile|2020-03-23	South America|hCoV-19/Peru/LAM-UPCH-0006/2020|EPI ISL 529067|B.3|Peru|2020-06-08	0.0003714300	South America
South America|hCoV-19/Chile/RM-ISPCH-51/2020|EPI ISL 445330|B.1|Chile|2020-03-23	South America|hCoV-19/Peru/LAM-UPCH-0006/2020|EPI ISL 529067|B.3|Peru|2020-06-08	0.0003038680	South America
South America|hCoV-19/Chile/RM-ISPCH-50/2020|EPI ISL 445329|B|Chile|2020-03-23	South America|hCoV-19/Peru/LAM-UPCH-0006/2020|EPI ISL 529067|B.3|Peru|2020-06-08	0.0001688110	South America
South America|hCoV-19/Chile/LI-ISPCH-8/2020|EPI ISL 445298|B.1.1|Chile|2020-03-23	South America|hCoV-19/Peru/LAM-UPCH-0006/2020|EPI ISL 529067|B.3|Peru|2020-06-08	0.0004052486	South America
South America|hCoV-19/Colombia/CES-INS-87973/2020|EPI ISL 498153|B.1.255|Colombia|2020-03-23	South America|hCoV-19/Peru/LAM-UPCH-0006/2020|EPI ISL 529067|B.3|Peru|2020-06-08	0.0003038782	South America
South America|hCoV-19/Colombia/QUI-INS-85082/2020|EPI ISL 497744|B|Colombia|2020-03-23	South America|hCoV-19/Peru/LAM-UPCH-0006/2020|EPI ISL 529067|B.3|Peru|2020-06-08	0.0001688154	South America
South America|hCoV-19/Uruguay/UY-NYUMC857/2020|EPI ISL 457953|B.1.1.33|Uruguay|2020-03-23	South America|hCoV-19/Peru/LAM-UPCH-0006/2020|EPI ISL 529067|B.3|Peru|2020-06-08	0.0004099107	South America
South America|hCoV-19/Peru/CAL-INS-137/2020|EPI ISL 536532|B.1.1.1|Peru|2020-03-23	South America|hCoV-19/Peru/LAM-UPCH-0006/2020|EPI ISL 529067|B.3|Peru|2020-06-08	0.0004431498	South America
South America|hCoV-19/Brazil/MG-0218/2020|EPI ISL 470584|B.1.1.33|Brazil|2020-03-23	South America|hCoV-19/Peru/LAM-UPCH-0006/2020|EPI ISL 529067|B.3|Peru|2020-06-08	0.0004120777	South America
South America|hCoV-19/Brazil/RJ-0247/2020|EPI ISL 470615|B.1.1.33|Brazil|2020-03-23	South America|hCoV-19/Peru/LAM-UPCH-0006/2020|EPI ISL 529067|B.3|Peru|2020-06-08	0.0004475033	South America
South America|hCoV-19/Brazil/SP-L9-CD137/2020|EPI ISL 476484|B.1.1.33|Brazil|2020-03-23	South America|hCoV-19/Peru/LAM-UPCH-0006/2020|EPI ISL 529067|B.3|Peru|2020-06-08	0.0004551763	South America
South America|hCoV-19/Brazil/SP-L7-CD70/2020|EPI ISL 476437|B.1.255|Brazil|2020-03-23	South America|hCoV-19/Peru/LAM-UPCH-0006/2020|EPI ISL 529067|B.3|Peru|2020-06-08	0.0002802888	South America
South America|hCoV-19/Brazil/SP-L8-CD101/2020|EPI ISL 476450|B.1.1.33|Brazil|2020-03-23	South America|hCoV-19/Peru/LAM-UPCH-0006/2020|EPI ISL 529067|B.3|Peru|2020-06-08	0.0003887676	South America
South America|hCoV-19/Brazil/CE-L11-CD196/2020|EPI ISL 476200|B.1.212|Brazil|2020-03-23	South America|hCoV-19/Peru/LAM-UPCH-0006/2020|EPI ISL 529067|B.3|Peru|2020-06-08	0.0003212467	South America
South America|hCoV-19/Brazil/MA-IEC-162157/2020|EPI ISL 524797|B.1.1.33|Brazil|2020-03-24	South America|hCoV-19/Peru/LAM-UPCH-0006/2020|EPI ISL 529067|B.3|Peru|2020-06-08	0.0004051914	South America
South America|hCoV-19/Brazil/SP-165/2020|EPI ISL 523963|B.1|Brazil|2020-03-24	South America|hCoV-19/Peru/LAM-UPCH-0006/2020|EPI ISL 529067|B.3|Peru|2020-06-08	0.0003038577	South America
South America|hCoV-19/Peru/LIM-INS-019/2020|EPI ISL 491172|B.1.1.1|Peru|2020-03-24	South America|hCoV-19/Peru/LAM-UPCH-0006/2020|EPI ISL 529067|B.3|Peru|2020-06-08	0.0005085284	South America
South America|hCoV-19/Peru/LIM-INS-022/2020|EPI ISL 491428|B.1.1.1|Peru|2020-03-24	South America|hCoV-19/Peru/LAM-UPCH-0006/2020|EPI ISL 529067|B.3|Peru|2020-06-08	0.0004746159	South America
South America|hCoV-19/Brazil/SP-L7-CD72/2020|EPI ISL 476439|B.1.1.33|Brazil|2020-03-24	South America|hCoV-19/Peru/LAM-UPCH-0006/2020|EPI ISL 529067|B.3|Peru|2020-06-08	0.0004774319	South America
South America|hCoV-19/Brazil/SP-L9-CD91/2020|EPI ISL 476490|B.1.255|Brazil|2020-03-24	South America|hCoV-19/Peru/LAM-UPCH-0006/2020|EPI ISL 529067|B.3|Peru|2020-06-08	0.0003409651	South America
South America|hCoV-19/Brazil/SC-L16-CD314/2020|EPI ISL 476278|B.1.1.33|Brazil|2020-03-24	South America|hCoV-19/Peru/LAM-UPCH-0006/2020|EPI ISL 529067|B.3|Peru|2020-06-08	0.0004775683	South America
South America|hCoV-19/Brazil/RJ-0248/2020|EPI ISL 470616|B.1.5|Brazil|2020-03-24	South America|hCoV-19/Peru/LAM-UPCH-0006/2020|EPI ISL 529067|B.3|Peru|2020-06-08	0.0003090653	South America
South America|hCoV-19/Brazil/SP-L9-CD140/2020|EPI ISL 476487|B.1.1.33|Brazil|2020-03-24	South America|hCoV-19/Peru/LAM-UPCH-0006/2020|EPI ISL 529067|B.3|Peru|2020-06-08	0.0004466274	South America
South America|hCoV-19/Brazil/SP-L9-CD139/2020|EPI ISL 476486|B.1.1.33|Brazil|2020-03-24	South America|hCoV-19/Peru/LAM-UPCH-0006/2020|EPI ISL 529067|B.3|Peru|2020-06-08	0.0003883698	South America
South America|hCoV-19/Chile/MA-CMM-31600/2020|EPI ISL 459861|B.1|Chile|2020-03-25	South America|hCoV-19/Peru/LAM-UPCH-0006/2020|EPI ISL 529067|B.3|Peru|2020-06-08	0.0003038576	South America
South America|hCoV-19/Brazil/SP-625/2020|EPI ISL 515528|B.1.1.33|Brazil|2020-03-25	South America|hCoV-19/Peru/LAM-UPCH-0006/2020|EPI ISL 529067|B.3|Peru|2020-06-08	0.0004051917	South America
South America|hCoV-19/Brazil/RJ-818/2020|EPI ISL 427303|B.1.1.33|Brazil|2020-03-25	South America|hCoV-19/Peru/LAM-UPCH-0006/2020|EPI ISL 529067|B.3|Peru|2020-06-08	0.0004389675	South America
South America|hCoV-19/Brazil/RJ-1111/2020|EPI ISL 456076|B.1.1.33|Brazil|2020-03-25	South America|hCoV-19/Peru/LAM-UPCH-0006/2020|EPI ISL 529067|B.3|Peru|2020-06-08	0.0004389675	South America
South America|hCoV-19/Brazil/RJ-1119/2020|EPI ISL 456077|B.1.1.33|Brazil|2020-03-25	South America|hCoV-19/Peru/LAM-UPCH-0006/2020|EPI ISL 529067|B.3|Peru|2020-06-08	0.0004051917	South America
South America|hCoV-19/Peru/LIM-INS-017/2020|EPI ISL 490316|B.1.255|Peru|2020-03-25	South America|hCoV-19/Peru/LAM-UPCH-0006/2020|EPI ISL 529067|B.3|Peru|2020-06-08	0.0003050522	South America
South America|hCoV-19/Peru/LIM-INS-024/2020|EPI ISL 491429|A.2|Peru|2020-03-25	South America|hCoV-19/Peru/LAM-UPCH-0006/2020|EPI ISL 529067|B.3|Peru|2020-06-08	0.0004067827	South America
South America|hCoV-19/Peru/LIM-INS-018/2020|EPI ISL 490975|B.1|Peru|2020-03-25	South America|hCoV-19/Peru/LAM-UPCH-0006/2020|EPI ISL 529067|B.3|Peru|2020-06-08	0.0003728855	South America
South America|hCoV-19/Brazil/SP-636/2020|EPI ISL 515550|B.1.1.33|Brazil|2020-03-25	South America|hCoV-19/Peru/LAM-UPCH-0006/2020|EPI ISL 529067|B.3|Peru|2020-06-08	0.0004052055	South America
South America|hCoV-19/Colombia/ANT-UdeA-200325-01/2020|EPI ISL 536399|B.1.5|Colombia|2020-03-25	South America|hCoV-19/Peru/LAM-UPCH-0006/2020|EPI ISL 529067|B.3|Peru|2020-06-08	0.0002701023	South America
South America|hCoV-19/Colombia/MAG-INS-87968/2020|EPI ISL 498152|B.1|Colombia|2020-03-25	South America|hCoV-19/Peru/LAM-UPCH-0006/2020|EPI ISL 529067|B.3|Peru|2020-06-08	0.0004052307	South America
South America|hCoV-19/Chile/AR-ISPCH-14/2020|EPI ISL 445348|B.1.255|Chile|2020-03-25	South America|hCoV-19/Peru/LAM-UPCH-0006/2020|EPI ISL 529067|B.3|Peru|2020-06-08	0.0003038782	South America
South America|hCoV-19/Colombia/ATL-INS-88612/2020|EPI ISL 498155|B.1|Colombia|2020-03-25	South America|hCoV-19/Peru/LAM-UPCH-0006/2020|EPI ISL 529067|B.3|Peru|2020-06-08	0.0002701135	South America
South America|hCoV-19/Uruguay/UY-NYUMC861/2020|EPI ISL 457957|B.1.1.1|Uruguay|2020-03-25	South America|hCoV-19/Peru/LAM-UPCH-0006/2020|EPI ISL 529067|B.3|Peru|2020-06-08	0.0005112733	South America
South America|hCoV-19/Brazil/SP-L11-CD93/2020|EPI ISL 476204|B.1.1.33|Brazil|2020-03-25	South America|hCoV-19/Peru/LAM-UPCH-0006/2020|EPI ISL 529067|B.3|Peru|2020-06-08	0.0004858496	South America
South America|hCoV-19/Brazil/RJ-0249/2020|EPI ISL 470617|B.1.1.33|Brazil|2020-03-25	South America|hCoV-19/Peru/LAM-UPCH-0006/2020|EPI ISL 529067|B.3|Peru|2020-06-08	0.0004162368	South America
South America|hCoV-19/Brazil/RJ-872/2020|EPI ISL 427304|B.1.1.33|Brazil|2020-03-26	South America|hCoV-19/Peru/LAM-UPCH-0006/2020|EPI ISL 529067|B.3|Peru|2020-06-08	0.0004727668	South America
South America|hCoV-19/Brazil/PR-5623/2020|EPI ISL 541346|B.1.3|Brazil|2020-03-26	South America|hCoV-19/Peru/LAM-UPCH-0006/2020|EPI ISL 529067|B.3|Peru|2020-06-08	0.0004389561	South America
South America|hCoV-19/Colombia/CAL-GUR-0072/2020|EPI ISL 447734|A.2|Colombia|2020-03-26	South America|hCoV-19/Peru/LAM-UPCH-0006/2020|EPI ISL 529067|B.3|Peru|2020-06-08	0.0004051928	South America
South America|hCoV-19/Colombia/VAC-GUR-0084/2020|EPI ISL 447735|B.1|Colombia|2020-03-26	South America|hCoV-19/Peru/LAM-UPCH-0006/2020|EPI ISL 529067|B.3|Peru|2020-06-08	0.0003038680	South America
South America|hCoV-19/Colombia/VAC-GUR-0135/2020|EPI ISL 447737|B.1|Colombia|2020-03-26	South America|hCoV-19/Peru/LAM-UPCH-0006/2020|EPI ISL 529067|B.3|Peru|2020-06-08	0.0003378781	South America
South America|hCoV-19/Colombia/BOY-INS-88871/2020|EPI ISL 498158|B|Colombia|2020-03-26	South America|hCoV-19/Peru/LAM-UPCH-0006/2020|EPI ISL 529067|B.3|Peru|2020-06-08	0.0001688053	South America
South America|hCoV-19/Colombia/VAC-GUR-0094/2020|EPI ISL 447736|B.1|Colombia|2020-03-26	South America|hCoV-19/Peru/LAM-UPCH-0006/2020|EPI ISL 529067|B.3|Peru|2020-06-08	0.0003391428	South America
South America|hCoV-19/Uruguay/UY-NYUMC863/2020|EPI ISL 457959|B|Uruguay|2020-03-26	South America|hCoV-19/Peru/LAM-UPCH-0006/2020|EPI ISL 529067|B.3|Peru|2020-06-08	0.0002733993	South America
South America|hCoV-19/Brazil/SC-L17-CD322/2020|EPI ISL 476297|B.1.1.33|Brazil|2020-03-26	South America|hCoV-19/Peru/LAM-UPCH-0006/2020|EPI ISL 529067|B.3|Peru|2020-06-08	0.0004091980	South America
South America|hCoV-19/Brazil/RJ-0250/2020|EPI ISL 470618|B.1.1.33|Brazil|2020-03-26	South America|hCoV-19/Peru/LAM-UPCH-0006/2020|EPI ISL 529067|B.3|Peru|2020-06-08	0.0004096310	South America
South America|hCoV-19/Brazil/SP-L14-CD241/2020|EPI ISL 476245|B.1.1.33|Brazil|2020-03-26	South America|hCoV-19/Peru/LAM-UPCH-0006/2020|EPI ISL 529067|B.3|Peru|2020-06-08	0.0004195689	South America
South America|hCoV-19/Argentina/PAIS-A0003/2020|EPI ISL 430795|B.1|Argentina|2020-03-26	South America|hCoV-19/Peru/LAM-UPCH-0006/2020|EPI ISL 529067|B.3|Peru|2020-06-08	0.0003537442	South America
South America|hCoV-19/Argentina/PAIS-A0004/2020|EPI ISL 430796|B.1.5|Argentina|2020-03-27	South America|hCoV-19/Peru/LAM-UPCH-0006/2020|EPI ISL 529067|B.3|Peru|2020-06-08	0.0003714238	South America
South America|hCoV-19/Argentina/PAIS-A0005/2020|EPI ISL 430797|B.1.1|Argentina|2020-03-27	South America|hCoV-19/Peru/LAM-UPCH-0006/2020|EPI ISL 529067|B.3|Peru|2020-06-08	0.0004052023	South America
South America|hCoV-19/Chile/RM-CMM-32205/2020|EPI ISL 459859|B.1.5|Chile|2020-03-27	South America|hCoV-19/Peru/LAM-UPCH-0006/2020|EPI ISL 529067|B.3|Peru|2020-06-08	0.0002700841	South America
South America|hCoV-19/Peru/LIM-INS-020/2020|EPI ISL 490976|B.1.1.1|Peru|2020-03-27	South America|hCoV-19/Peru/LAM-UPCH-0006/2020|EPI ISL 529067|B.3|Peru|2020-06-08	0.0004748573	South America
South America|hCoV-19/Brazil/RJ-0251/2020|EPI ISL 470619|B.1|Brazil|2020-03-27	South America|hCoV-19/Peru/LAM-UPCH-0006/2020|EPI ISL 529067|B.3|Peru|2020-06-08	0.0002747111	South America
South America|hCoV-19/Brazil/SP-L14-CD260/2020|EPI ISL 476256|B.1|Brazil|2020-03-27	South America|hCoV-19/Peru/LAM-UPCH-0006/2020|EPI ISL 529067|B.3|Peru|2020-06-08	0.0002747961	South America
South America|hCoV-19/Brazil/SP-L14-CD242/2020|EPI ISL 476246|B.1.1.33|Brazil|2020-03-27	South America|hCoV-19/Peru/LAM-UPCH-0006/2020|EPI ISL 529067|B.3|Peru|2020-06-08	0.0004124463	South America
South America|hCoV-19/Brazil/SP-L17-CD324/2020|EPI ISL 476298|B.1.1|Brazil|2020-03-27	South America|hCoV-19/Peru/LAM-UPCH-0006/2020|EPI ISL 529067|B.3|Peru|2020-06-08	0.0004547966	South America
South America|hCoV-19/Brazil/SP-L17-CD327/2020|EPI ISL 476299|B.1.212|Brazil|2020-03-27	South America|hCoV-19/Peru/LAM-UPCH-0006/2020|EPI ISL 529067|B.3|Peru|2020-06-08	0.0003880666	South America
South America|hCoV-19/Chile/RM-ISPCH-75/2020|EPI ISL 445371|B.1.5|Chile|2020-03-28	South America|hCoV-19/Peru/LAM-UPCH-0006/2020|EPI ISL 529067|B.3|Peru|2020-06-08	0.0003038593	South America
South America|hCoV-19/Argentina/PAIS-A0006/2020|EPI ISL 430798|B.1.3|Argentina|2020-03-28	South America|hCoV-19/Peru/LAM-UPCH-0006/2020|EPI ISL 529067|B.3|Peru|2020-06-08	0.0004051812	South America
South America|hCoV-19/Colombia/CUN-GUR-0454/2020|EPI ISL 447744|B.1.255|Colombia|2020-03-28	South America|hCoV-19/Peru/LAM-UPCH-0006/2020|EPI ISL 529067|B.3|Peru|2020-06-08	0.0003038680	South America
South America|hCoV-19/Colombia/RIS-INS-87267/2020|EPI ISL 497745|B.1|Colombia|2020-03-28	South America|hCoV-19/Peru/LAM-UPCH-0006/2020|EPI ISL 529067|B.3|Peru|2020-06-08	0.0003038782	South America
South America|hCoV-19/Brazil/SP-120/2020|EPI ISL 515521|B.1.1.33|Brazil|2020-03-28	South America|hCoV-19/Peru/LAM-UPCH-0006/2020|EPI ISL 529067|B.3|Peru|2020-06-08	0.0004053285	South America
South America|hCoV-19/Brazil/PR-5622/2020|EPI ISL 541345|B.1|Brazil|2020-03-28	South America|hCoV-19/Peru/LAM-UPCH-0006/2020|EPI ISL 529067|B.3|Peru|2020-06-08	0.0003378097	South America
South America|hCoV-19/Uruguay/UY-NYUMC865/2020|EPI ISL 457961|B|Uruguay|2020-03-28	South America|hCoV-19/Peru/LAM-UPCH-0006/2020|EPI ISL 529067|B.3|Peru|2020-06-08	0.0002723292	South America
South America|hCoV-19/Uruguay/UY-NYUMC867/2020|EPI ISL 457963|B.1.1.1|Uruguay|2020-03-28	South America|hCoV-19/Peru/LAM-UPCH-0006/2020|EPI ISL 529067|B.3|Peru|2020-06-08	0.0005106989	South America
South America|hCoV-19/Brazil/CE-L16-CD332/2020|EPI ISL 476281|B.1.1.33|Brazil|2020-03-28	South America|hCoV-19/Peru/LAM-UPCH-0006/2020|EPI ISL 529067|B.3|Peru|2020-06-08	0.0004192462	South America
South America|hCoV-19/Brazil/SP-551/2020|EPI ISL 471554|B.1.1.33|Brazil|2020-03-29	South America|hCoV-19/Peru/LAM-UPCH-0006/2020|EPI ISL 529067|B.3|Peru|2020-06-08	0.0004051917	South America
South America|hCoV-19/Colombia/NAR-GUR-0627/2020|EPI ISL 447749|B.1.1|Colombia|2020-03-29	South America|hCoV-19/Peru/LAM-UPCH-0006/2020|EPI ISL 529067|B.3|Peru|2020-06-08	0.0004140968	South America
South America|hCoV-19/Argentina/PAIS-A0007/2020|EPI ISL 430799|B.1.5|Argentina|2020-03-30	South America|hCoV-19/Peru/LAM-UPCH-0006/2020|EPI ISL 529067|B.3|Peru|2020-06-08	0.0002700839	South America
South America|hCoV-19/Chile/MA-ISPCH-17/2020|EPI ISL 445372|B.1|Chile|2020-03-30	South America|hCoV-19/Peru/LAM-UPCH-0006/2020|EPI ISL 529067|B.3|Peru|2020-06-08	0.0003038577	South America
South America|hCoV-19/Colombia/HUI-GUR-0900/2020|EPI ISL 447752|B.1|Colombia|2020-03-30	South America|hCoV-19/Peru/LAM-UPCH-0006/2020|EPI ISL 529067|B.3|Peru|2020-06-08	0.0004055035	South America
South America|hCoV-19/Colombia/CHO-GUR-0787/2020|EPI ISL 447750|B.1|Colombia|2020-03-30	South America|hCoV-19/Peru/LAM-UPCH-0006/2020|EPI ISL 529067|B.3|Peru|2020-06-08	0.0003376544	South America
South America|hCoV-19/Brazil/RJ-899/2020|EPI ISL 456071|B.1.1.33|Brazil|2020-03-30	South America|hCoV-19/Peru/LAM-UPCH-0006/2020|EPI ISL 529067|B.3|Peru|2020-06-08	0.0004727952	South America
South America|hCoV-19/Colombia/NAR-INS-94679/2020|EPI ISL 498162|A.2|Colombia|2020-03-30	South America|hCoV-19/Peru/LAM-UPCH-0006/2020|EPI ISL 529067|B.3|Peru|2020-06-08	0.0003714310	South America
South America|hCoV-19/Colombia/ATL-INS-88712/2020|EPI ISL 498156|B.1.5|Colombia|2020-03-30	South America|hCoV-19/Peru/LAM-UPCH-0006/2020|EPI ISL 529067|B.3|Peru|2020-06-08	0.0002701023	South America
South America|hCoV-19/Chile/VS-ISPCH-5/2020|EPI ISL 445337|B.1|Chile|2020-03-30	South America|hCoV-19/Peru/LAM-UPCH-0006/2020|EPI ISL 529067|B.3|Peru|2020-06-08	0.0003376614	South America
South America|hCoV-19/Colombia/BOY-INS-88859/2020|EPI ISL 498157|B.1.255|Colombia|2020-03-30	South America|hCoV-19/Peru/LAM-UPCH-0006/2020|EPI ISL 529067|B.3|Peru|2020-06-08	0.0003038987	South America
South America|hCoV-19/Colombia/BOL-INS-94411/2020|EPI ISL 498161|B.1|Colombia|2020-03-30	South America|hCoV-19/Peru/LAM-UPCH-0006/2020|EPI ISL 529067|B.3|Peru|2020-06-08	0.0003376842	South America
South America|hCoV-19/Brazil/RJ-0252/2020|EPI ISL 470620|B.1.1.33|Brazil|2020-03-30	South America|hCoV-19/Peru/LAM-UPCH-0006/2020|EPI ISL 529067|B.3|Peru|2020-06-08	0.0004771976	South America
South America|hCoV-19/Brazil/CE-L16-CD344/2020|EPI ISL 476288|B.1.5|Brazil|2020-03-30	South America|hCoV-19/Peru/LAM-UPCH-0006/2020|EPI ISL 529067|B.3|Peru|2020-06-08	0.0003068785	South America
South America|hCoV-19/Brazil/CE-L16-CD346/2020|EPI ISL 476289|B.1.212|Brazil|2020-03-30	South America|hCoV-19/Peru/LAM-UPCH-0006/2020|EPI ISL 529067|B.3|Peru|2020-06-08	0.0004092516	South America
South America|hCoV-19/Ecuador/HGSQ-USFQ-018/2020|EPI ISL 422563|B.1.1|Ecuador|2020-03-30	South America|hCoV-19/Peru/LAM-UPCH-0006/2020|EPI ISL 529067|B.3|Peru|2020-06-08	0.0004143222	South America
South America|hCoV-19/Brazil/SP-L15-CD272/2020|EPI ISL 476265|B.1.255|Brazil|2020-03-30	South America|hCoV-19/Peru/LAM-UPCH-0006/2020|EPI ISL 529067|B.3|Peru|2020-06-08	0.0003091590	South America
South America|hCoV-19/Brazil/SC-L16-CD350/2020|EPI ISL 476292|B.1.1.33|Brazil|2020-03-30	South America|hCoV-19/Peru/LAM-UPCH-0006/2020|EPI ISL 529067|B.3|Peru|2020-06-08	0.0004122905	South America
South America|hCoV-19/Brazil/SP-L16-CD339/2020|EPI ISL 476286|B.1.1.33|Brazil|2020-03-30	South America|hCoV-19/Peru/LAM-UPCH-0006/2020|EPI ISL 529067|B.3|Peru|2020-06-08	0.0004123330	South America
South America|hCoV-19/Brazil/SP-L15-CD274/2020|EPI ISL 476267|B.1.1|Brazil|2020-03-30	South America|hCoV-19/Peru/LAM-UPCH-0006/2020|EPI ISL 529067|B.3|Peru|2020-06-08	0.0003818168	South America
South America|hCoV-19/Uruguay/UY-NYUMC866/2020|EPI ISL 457962|B.1.1.1|Uruguay|2020-03-30	South America|hCoV-19/Peru/LAM-UPCH-0006/2020|EPI ISL 529067|B.3|Peru|2020-06-08	0.0005241521	South America
South America|hCoV-19/Brazil/SP-L15-CD283/2020|EPI ISL 476274|B.1.1.33|Brazil|2020-03-30	South America|hCoV-19/Peru/LAM-UPCH-0006/2020|EPI ISL 529067|B.3|Peru|2020-06-08	0.0004548296	South America
South America|hCoV-19/Colombia/HUI-GUR-0920/2020|EPI ISL 447753|B.1.5|Colombia|2020-03-30	South America|hCoV-19/Peru/LAM-UPCH-0006/2020|EPI ISL 529067|B.3|Peru|2020-06-08	0.0003169574	South America
South America|hCoV-19/Peru/ANC-INS-132/2020|EPI ISL 536529|B.1.1.1|Peru|2020-03-31	South America|hCoV-19/Peru/LAM-UPCH-0006/2020|EPI ISL 529067|B.3|Peru|2020-06-08	0.0004727557	South America
South America|hCoV-19/Argentina/PAIS-A0009/2020|EPI ISL 430801|B.1.5|Argentina|2020-03-31	South America|hCoV-19/Peru/LAM-UPCH-0006/2020|EPI ISL 529067|B.3|Peru|2020-06-08	0.0002700841	South America
South America|hCoV-19/Brazil/SP-122/2020|EPI ISL 515522|B.1.1.33|Brazil|2020-03-31	South America|hCoV-19/Peru/LAM-UPCH-0006/2020|EPI ISL 529067|B.3|Peru|2020-06-08	0.0004051917	South America
South America|hCoV-19/Argentina/PAIS-A0011/2020|EPI ISL 430802|B.1.1|Argentina|2020-03-31	South America|hCoV-19/Peru/LAM-UPCH-0006/2020|EPI ISL 529067|B.3|Peru|2020-06-08	0.0003714349	South America
South America|hCoV-19/Colombia/RIS-GUV-92087/2020|EPI ISL 447760|B.1.8|Colombia|2020-03-31	South America|hCoV-19/Peru/LAM-UPCH-0006/2020|EPI ISL 529067|B.3|Peru|2020-06-08	0.0002700932	South America
South America|hCoV-19/Colombia/HUI-GUV-92061/2020|EPI ISL 447759|B.1.5|Colombia|2020-03-31	South America|hCoV-19/Peru/LAM-UPCH-0006/2020|EPI ISL 529067|B.3|Peru|2020-06-08	0.0002701753	South America
South America|hCoV-19/Colombia/VAC-GUV-92034/2020|EPI ISL 447755|B.1.5|Colombia|2020-03-31	South America|hCoV-19/Peru/LAM-UPCH-0006/2020|EPI ISL 529067|B.3|Peru|2020-06-08	0.0003715004	South America
South America|hCoV-19/Colombia/VAC-GUV-92042/2020|EPI ISL 447756|B.1.5|Colombia|2020-03-31	South America|hCoV-19/Peru/LAM-UPCH-0006/2020|EPI ISL 529067|B.3|Peru|2020-06-08	0.0002701661	South America
South America|hCoV-19/Peru/ICA-INS-040/2020|EPI ISL 491462|B.1.1.1|Peru|2020-03-31	South America|hCoV-19/Peru/LAM-UPCH-0006/2020|EPI ISL 529067|B.3|Peru|2020-06-08	0.0005085524	South America
South America|hCoV-19/Colombia/MAG-INS-95839/2020|EPI ISL 498166|B.1.255|Colombia|2020-03-31	South America|hCoV-19/Peru/LAM-UPCH-0006/2020|EPI ISL 529067|B.3|Peru|2020-06-08	0.0003376658	South America
South America|hCoV-19/Colombia/CAU-INS-89002/2020|EPI ISL 498159|B.1|Colombia|2020-03-31	South America|hCoV-19/Peru/LAM-UPCH-0006/2020|EPI ISL 529067|B.3|Peru|2020-06-08	0.0002025693	South America
South America|hCoV-19/Colombia/CES-INS-89781/2020|EPI ISL 498160|B.1.255|Colombia|2020-03-31	South America|hCoV-19/Peru/LAM-UPCH-0006/2020|EPI ISL 529067|B.3|Peru|2020-06-08	0.0003038885	South America
South America|hCoV-19/Colombia/ANT-GUV-92256/2020|EPI ISL 447768|B.1|Colombia|2020-03-31	South America|hCoV-19/Peru/LAM-UPCH-0006/2020|EPI ISL 529067|B.3|Peru|2020-06-08	0.0003041144	South America
South America|hCoV-19/Colombia/ANT-GUV-92146/2020|EPI ISL 447761|B|Colombia|2020-03-31	South America|hCoV-19/Peru/LAM-UPCH-0006/2020|EPI ISL 529067|B.3|Peru|2020-06-08	0.0001353188	South America
South America|hCoV-19/Brazil/MA-L17-CD363/2020|EPI ISL 476309|B.1.1.33|Brazil|2020-03-31	South America|hCoV-19/Peru/LAM-UPCH-0006/2020|EPI ISL 529067|B.3|Peru|2020-06-08	0.0004466275	South America
South America|hCoV-19/Brazil/BA-L17-CD359/2020|EPI ISL 476305|B.1.1.33|Brazil|2020-03-31	South America|hCoV-19/Peru/LAM-UPCH-0006/2020|EPI ISL 529067|B.3|Peru|2020-06-08	0.0004466275	South America
South America|hCoV-19/Brazil/PR-L17-CD365/2020|EPI ISL 476311|B.1.1|Brazil|2020-03-31	South America|hCoV-19/Peru/LAM-UPCH-0006/2020|EPI ISL 529067|B.3|Peru|2020-06-08	0.0003779294	South America
South America|hCoV-19/Brazil/SC-L17-CD372/2020|EPI ISL 476317|B.1.1.33|Brazil|2020-03-31	South America|hCoV-19/Peru/LAM-UPCH-0006/2020|EPI ISL 529067|B.3|Peru|2020-06-08	0.0004156887	South America
South America|hCoV-19/Brazil/CE-L17-CD361/2020|EPI ISL 476307|B.1.212|Brazil|2020-03-31	South America|hCoV-19/Peru/LAM-UPCH-0006/2020|EPI ISL 529067|B.3|Peru|2020-06-08	0.0003810008	South America
South America|hCoV-19/Brazil/SP-L17-CD357/2020|EPI ISL 476303|B.1.1.33|Brazil|2020-03-31	South America|hCoV-19/Peru/LAM-UPCH-0006/2020|EPI ISL 529067|B.3|Peru|2020-06-08	0.0004503397	South America
South America|hCoV-19/Colombia/HUI-GUV-92060/2020|EPI ISL 447758|B.1.5|Colombia|2020-03-31	South America|hCoV-19/Peru/LAM-UPCH-0006/2020|EPI ISL 529067|B.3|Peru|2020-06-08	0.0002815272	South America
South America|hCoV-19/Peru/CAL-INS-135/2020|EPI ISL 536530|B.1.1|Peru|2020-03-31	South America|hCoV-19/Peru/LAM-UPCH-0006/2020|EPI ISL 529067|B.3|Peru|2020-06-08	0.0005663358	South America
South America|hCoV-19/Argentina/PAIS-A0012/2020|EPI ISL 430803|B.1.5|Argentina|2020-04-01	South America|hCoV-19/Peru/LAM-UPCH-0006/2020|EPI ISL 529067|B.3|Peru|2020-06-08	0.0003376196	South America
South America|hCoV-19/Brazil/SP-137/2020|EPI ISL 515543|B.1.1.33|Brazil|2020-04-01	South America|hCoV-19/Peru/LAM-UPCH-0006/2020|EPI ISL 529067|B.3|Peru|2020-06-08	0.0004389880	South America
South America|hCoV-19/Peru/LAM-INS-126/2020|EPI ISL 536524|C.14|Peru|2020-04-01	South America|hCoV-19/Peru/LAM-UPCH-0006/2020|EPI ISL 529067|B.3|Peru|2020-06-08	0.0005403432	South America
South America|hCoV-19/Chile/RM-ISPCH-56/2020|EPI ISL 445352|B.1.1.33|Chile|2020-04-01	South America|hCoV-19/Peru/LAM-UPCH-0006/2020|EPI ISL 529067|B.3|Peru|2020-06-08	0.0004051917	South America
South America|hCoV-19/Peru/JUN-INS-131/2020|EPI ISL 536528|B.1|Peru|2020-04-01	South America|hCoV-19/Peru/LAM-UPCH-0006/2020|EPI ISL 529067|B.3|Peru|2020-06-08	0.0004051707	South America
South America|hCoV-19/Peru/LAM-INS-125/2020|EPI ISL 536523|C.14|Peru|2020-04-01	South America|hCoV-19/Peru/LAM-UPCH-0006/2020|EPI ISL 529067|B.3|Peru|2020-06-08	0.0005741543	South America
South America|hCoV-19/Argentina/PAIS-A0013/2020|EPI ISL 430804|B.1.5|Argentina|2020-04-01	South America|hCoV-19/Peru/LAM-UPCH-0006/2020|EPI ISL 529067|B.3|Peru|2020-06-08	0.0002700841	South America
South America|hCoV-19/Peru/LAM-INS-169/2020|EPI ISL 536562|B.1.1.1|Peru|2020-04-01	South America|hCoV-19/Peru/LAM-UPCH-0006/2020|EPI ISL 529067|B.3|Peru|2020-06-08	0.0005403432	South America
South America|hCoV-19/Argentina/PAIS-A0014/2020|EPI ISL 430805|B.1.1|Argentina|2020-04-01	South America|hCoV-19/Peru/LAM-UPCH-0006/2020|EPI ISL 529067|B.3|Peru|2020-06-08	0.0004389790	South America
South America|hCoV-19/Chile/RM-ISPCH-54/2020|EPI ISL 445350|B.1.1.1|Chile|2020-04-01	South America|hCoV-19/Peru/LAM-UPCH-0006/2020|EPI ISL 529067|B.3|Peru|2020-06-08	0.0005065368	South America
South America|hCoV-19/Brazil/RJ-1065/2020|EPI ISL 456074|B.1.1.33|Brazil|2020-04-01	South America|hCoV-19/Peru/LAM-UPCH-0006/2020|EPI ISL 529067|B.3|Peru|2020-06-08	0.0004389675	South America
South America|hCoV-19/Brazil/RJ-1056/2020|EPI ISL 456072|B.1.1.33|Brazil|2020-04-01	South America|hCoV-19/Peru/LAM-UPCH-0006/2020|EPI ISL 529067|B.3|Peru|2020-06-08	0.0004051917	South America
South America|hCoV-19/Colombia/MAG-GVI-93457/2020|EPI ISL 447778|B.1.255|Colombia|2020-04-01	South America|hCoV-19/Peru/LAM-UPCH-0006/2020|EPI ISL 529067|B.3|Peru|2020-06-08	0.0003376544	South America
South America|hCoV-19/Colombia/VAC-GVI-93366/2020|EPI ISL 447774|B.1|Colombia|2020-04-01	South America|hCoV-19/Peru/LAM-UPCH-0006/2020|EPI ISL 529067|B.3|Peru|2020-06-08	0.0003039603	South America
South America|hCoV-19/Colombia/ANT-GUV-92250/2020|EPI ISL 447766|B.1|Colombia|2020-04-01	South America|hCoV-19/Peru/LAM-UPCH-0006/2020|EPI ISL 529067|B.3|Peru|2020-06-08	0.0003039603	South America
South America|hCoV-19/Colombia/VAC-GVI-93467/2020|EPI ISL 447779|B.1.1|Colombia|2020-04-01	South America|hCoV-19/Peru/LAM-UPCH-0006/2020|EPI ISL 529067|B.3|Peru|2020-06-08	0.0003715429	South America
South America|hCoV-19/Colombia/MAG-GVI-93450/2020|EPI ISL 447777|B.1.255|Colombia|2020-04-01	South America|hCoV-19/Peru/LAM-UPCH-0006/2020|EPI ISL 529067|B.3|Peru|2020-06-08	0.0003039398	South America
South America|hCoV-19/Colombia/VAC-GVI-93470/2020|EPI ISL 447780|B.1|Colombia|2020-04-01	South America|hCoV-19/Peru/LAM-UPCH-0006/2020|EPI ISL 529067|B.3|Peru|2020-06-08	0.0003377500	South America
South America|hCoV-19/Colombia/VAC-GVI-93381/2020|EPI ISL 447775|B.1|Colombia|2020-04-01	South America|hCoV-19/Peru/LAM-UPCH-0006/2020|EPI ISL 529067|B.3|Peru|2020-06-08	0.0003039603	South America
South America|hCoV-19/Peru/LAM-INS-034/2020|EPI ISL 491459|C.14|Peru|2020-04-01	South America|hCoV-19/Peru/LAM-UPCH-0006/2020|EPI ISL 529067|B.3|Peru|2020-06-08	0.0005424680	South America
South America|hCoV-19/Peru/LIM-INS-060/2020|EPI ISL 524473|B.1.1|Peru|2020-04-01	South America|hCoV-19/Peru/LAM-UPCH-0006/2020|EPI ISL 529067|B.3|Peru|2020-06-08	0.0004068040	South America
South America|hCoV-19/Peru/LAM-INS-038/2020|EPI ISL 491461|C.14|Peru|2020-04-01	South America|hCoV-19/Peru/LAM-UPCH-0006/2020|EPI ISL 529067|B.3|Peru|2020-06-08	0.0005764122	South America
South America|hCoV-19/Peru/LAM-INS-035/2020|EPI ISL 491460|B.1.1.1|Peru|2020-04-01	South America|hCoV-19/Peru/LAM-UPCH-0006/2020|EPI ISL 529067|B.3|Peru|2020-06-08	0.0005424680	South America
South America|hCoV-19/Peru/CAJ-INS-057/2020|EPI ISL 517713|B.1.1.1|Peru|2020-04-01	South America|hCoV-19/Peru/LAM-UPCH-0006/2020|EPI ISL 529067|B.3|Peru|2020-06-08	0.0005085523	South America
South America|hCoV-19/Chile/RM-ISPCH-53/2020|EPI ISL 449800|B.1.5|Chile|2020-04-01	South America|hCoV-19/Peru/LAM-UPCH-0006/2020|EPI ISL 529067|B.3|Peru|2020-06-08	0.0006757020	South America
South America|hCoV-19/Brazil/RJ-1058/2020|EPI ISL 456073|B.1.1.33|Brazil|2020-04-01	South America|hCoV-19/Peru/LAM-UPCH-0006/2020|EPI ISL 529067|B.3|Peru|2020-06-08	0.0004390029	South America
South America|hCoV-19/Colombia/VAC-GVI-93352/2020|EPI ISL 447771|B.1|Colombia|2020-04-01	South America|hCoV-19/Peru/LAM-UPCH-0006/2020|EPI ISL 529067|B.3|Peru|2020-06-08	0.0003038987	South America
South America|hCoV-19/Colombia/COR-INS-95319/2020|EPI ISL 498163|B.1|Colombia|2020-04-01	South America|hCoV-19/Peru/LAM-UPCH-0006/2020|EPI ISL 529067|B.3|Peru|2020-06-08	0.0002025761	South America
South America|hCoV-19/Colombia/VAC-INS-96183/2020|EPI ISL 456147|B.1|Colombia|2020-04-01	South America|hCoV-19/Peru/LAM-UPCH-0006/2020|EPI ISL 529067|B.3|Peru|2020-06-08	0.0003040219	South America
South America|hCoV-19/Colombia/VAC-INS-96176/2020|EPI ISL 456152|B|Colombia|2020-04-01	South America|hCoV-19/Peru/LAM-UPCH-0006/2020|EPI ISL 529067|B.3|Peru|2020-06-08	0.0002704619	South America
South America|hCoV-19/Peru/JUN-INS-127/2020|EPI ISL 536525|B.1|Peru|2020-04-01	South America|hCoV-19/Peru/LAM-UPCH-0006/2020|EPI ISL 529067|B.3|Peru|2020-06-08	0.0003727717	South America
South America|hCoV-19/Colombia/ANT-GUV-92252/2020|EPI ISL 447767|B|Colombia|2020-04-01	South America|hCoV-19/Peru/LAM-UPCH-0006/2020|EPI ISL 529067|B.3|Peru|2020-06-08	0.0002377325	South America
South America|hCoV-19/Colombia/CUN-GVI-93301/2020|EPI ISL 447769|B.1.255|Colombia|2020-04-01	South America|hCoV-19/Peru/LAM-UPCH-0006/2020|EPI ISL 529067|B.3|Peru|2020-06-08	0.0003738337	South America
South America|hCoV-19/Peru/LAM-INS-170/2020|EPI ISL 536563|B.1.1.1|Peru|2020-04-01	South America|hCoV-19/Peru/LAM-UPCH-0006/2020|EPI ISL 529067|B.3|Peru|2020-06-08	0.0005430343	South America
South America|hCoV-19/Peru/LAM-INS-171/2020|EPI ISL 536564|B.1.5|Peru|2020-04-01	South America|hCoV-19/Peru/LAM-UPCH-0006/2020|EPI ISL 529067|B.3|Peru|2020-06-08	0.0004422846	South America
South America|hCoV-19/Brazil/PA-0227/2020|EPI ISL 470601|B.1.1.33|Brazil|2020-04-01	South America|hCoV-19/Peru/LAM-UPCH-0006/2020|EPI ISL 529067|B.3|Peru|2020-06-08	0.0004807488	South America
South America|hCoV-19/Brazil/SC-L19-CD399/2020|EPI ISL 476324|B.1.1.33|Brazil|2020-04-01	South America|hCoV-19/Peru/LAM-UPCH-0006/2020|EPI ISL 529067|B.3|Peru|2020-06-08	0.0004120355	South America
South America|hCoV-19/Brazil/SP-L19-CD391/2020|EPI ISL 476320|B.1.212|Brazil|2020-04-01	South America|hCoV-19/Peru/LAM-UPCH-0006/2020|EPI ISL 529067|B.3|Peru|2020-06-08	0.0003433129	South America
South America|hCoV-19/Brazil/RS-L19-CD390/2020|EPI ISL 476319|B.1.1.33|Brazil|2020-04-01	South America|hCoV-19/Peru/LAM-UPCH-0006/2020|EPI ISL 529067|B.3|Peru|2020-06-08	0.0004807464	South America
South America|hCoV-19/Brazil/PA-0229/2020|EPI ISL 470603|B.1.1.1|Brazil|2020-04-01	South America|hCoV-19/Peru/LAM-UPCH-0006/2020|EPI ISL 529067|B.3|Peru|2020-06-08	0.0005151353	South America
South America|hCoV-19/Brazil/RJ-0254/2020|EPI ISL 470622|B.39|Brazil|2020-04-01	South America|hCoV-19/Peru/LAM-UPCH-0006/2020|EPI ISL 529067|B.3|Peru|2020-06-08	0.0003090252	South America
South America|hCoV-19/Brazil/AM-0201/2020|EPI ISL 470568|B.1|Brazil|2020-04-01	South America|hCoV-19/Peru/LAM-UPCH-0006/2020|EPI ISL 529067|B.3|Peru|2020-06-08	0.0003434634	South America
South America|hCoV-19/Peru/JUN-INS-128/2020|EPI ISL 536526|B.1.5|Peru|2020-04-01	South America|hCoV-19/Peru/LAM-UPCH-0006/2020|EPI ISL 529067|B.3|Peru|2020-06-08	0.0004117861	South America
South America|hCoV-19/Colombia/un-CIAT-01/2020|EPI ISL 445085|B.1|Colombia|2020-04-02	South America|hCoV-19/Peru/LAM-UPCH-0006/2020|EPI ISL 529067|B.3|Peru|2020-06-08	0.0003376428	South America
South America|hCoV-19/Argentina/PAIS-A0016/2020|EPI ISL 430807|B.1.1|Argentina|2020-04-02	South America|hCoV-19/Peru/LAM-UPCH-0006/2020|EPI ISL 529067|B.3|Peru|2020-06-08	0.0004052023	South America
South America|hCoV-19/Brazil/SP-124/2020|EPI ISL 515523|B.1.1.33|Brazil|2020-04-02	South America|hCoV-19/Peru/LAM-UPCH-0006/2020|EPI ISL 529067|B.3|Peru|2020-06-08	0.0004051917	South America
South America|hCoV-19/Brazil/RJ-1595/2020|EPI ISL 467346|B.39|Brazil|2020-04-02	South America|hCoV-19/Peru/LAM-UPCH-0006/2020|EPI ISL 529067|B.3|Peru|2020-06-08	0.0005065447	South America
South America|hCoV-19/Brazil/RJ-1100/2020|EPI ISL 456075|B.1.1.33|Brazil|2020-04-02	South America|hCoV-19/Peru/LAM-UPCH-0006/2020|EPI ISL 529067|B.3|Peru|2020-06-08	0.0004389675	South America
South America|hCoV-19/Brazil/RJ-1574/2020|EPI ISL 467345|B.1.1.33|Brazil|2020-04-02	South America|hCoV-19/Peru/LAM-UPCH-0006/2020|EPI ISL 529067|B.3|Peru|2020-06-08	0.0004389675	South America
South America|hCoV-19/Brazil/RJ-1555/2020|EPI ISL 467344|B.39|Brazil|2020-04-02	South America|hCoV-19/Peru/LAM-UPCH-0006/2020|EPI ISL 529067|B.3|Peru|2020-06-08	0.0003714330	South America
South America|hCoV-19/Colombia/VAC-GVI-93511/2020|EPI ISL 447785|B.1|Colombia|2020-04-02	South America|hCoV-19/Peru/LAM-UPCH-0006/2020|EPI ISL 529067|B.3|Peru|2020-06-08	0.0003039603	South America
South America|hCoV-19/Brazil/RJ-1600/2020|EPI ISL 456082|B.1.1.33|Brazil|2020-04-02	South America|hCoV-19/Peru/LAM-UPCH-0006/2020|EPI ISL 529067|B.3|Peru|2020-06-08	0.0004389881	South America
South America|hCoV-19/Peru/LOR-INS-058/2020|EPI ISL 514317|B.1.1|Peru|2020-04-02	South America|hCoV-19/Peru/LAM-UPCH-0006/2020|EPI ISL 529067|B.3|Peru|2020-06-08	0.0003728778	South America
South America|hCoV-19/Chile/RM-ISPCH-57/2020|EPI ISL 445353|B.1.1|Chile|2020-04-02	South America|hCoV-19/Peru/LAM-UPCH-0006/2020|EPI ISL 529067|B.3|Peru|2020-06-08	0.0003714475	South America
South America|hCoV-19/Chile/RM-ISPCH-55/2020|EPI ISL 445351|B.40|Chile|2020-04-02	South America|hCoV-19/Peru/LAM-UPCH-0006/2020|EPI ISL 529067|B.3|Peru|2020-06-08	0.0003376658	South America
South America|hCoV-19/Venezuela/VEN-89312/2020|EPI ISL 476702|B.1.1|Venezuela|2020-04-02	South America|hCoV-19/Peru/LAM-UPCH-0006/2020|EPI ISL 529067|B.3|Peru|2020-06-08	0.0003730265	South America
South America|hCoV-19/Brazil/RJ-0255/2020|EPI ISL 470623|B.1.1.33|Brazil|2020-04-02	South America|hCoV-19/Peru/LAM-UPCH-0006/2020|EPI ISL 529067|B.3|Peru|2020-06-08	0.0004431112	South America
South America|hCoV-19/Brazil/AM-0203/2020|EPI ISL 470570|B.1.1.33|Brazil|2020-04-02	South America|hCoV-19/Peru/LAM-UPCH-0006/2020|EPI ISL 529067|B.3|Peru|2020-06-08	0.0004807363	South America
South America|hCoV-19/Brazil/GO-L19-CD413/2020|EPI ISL 476336|B.1.5|Brazil|2020-04-02	South America|hCoV-19/Peru/LAM-UPCH-0006/2020|EPI ISL 529067|B.3|Peru|2020-06-08	0.0003089909	South America
South America|hCoV-19/Brazil/MA-L19-CD403/2020|EPI ISL 476327|B.1.1.33|Brazil|2020-04-02	South America|hCoV-19/Peru/LAM-UPCH-0006/2020|EPI ISL 529067|B.3|Peru|2020-06-08	0.0004464032	South America
South America|hCoV-19/Brazil/CE-L19-CD408/2020|EPI ISL 476331|B.1.212|Brazil|2020-04-02	South America|hCoV-19/Peru/LAM-UPCH-0006/2020|EPI ISL 529067|B.3|Peru|2020-06-08	0.0003433246	South America
South America|hCoV-19/Brazil/CE-0206/2020|EPI ISL 470573|B.1.212|Brazil|2020-04-02	South America|hCoV-19/Peru/LAM-UPCH-0006/2020|EPI ISL 529067|B.3|Peru|2020-06-08	0.0003785463	South America
South America|hCoV-19/Brazil/RS-L19-CD412/2020|EPI ISL 476335|B.1.1.33|Brazil|2020-04-02	South America|hCoV-19/Peru/LAM-UPCH-0006/2020|EPI ISL 529067|B.3|Peru|2020-06-08	0.0004154726	South America
South America|hCoV-19/Brazil/MA-L19-CD407/2020|EPI ISL 476330|B.1.1.33|Brazil|2020-04-02	South America|hCoV-19/Peru/LAM-UPCH-0006/2020|EPI ISL 529067|B.3|Peru|2020-06-08	0.0004509543	South America
South America|hCoV-19/Brazil/PA-0232/2020|EPI ISL 470606|B.1.1.33|Brazil|2020-04-02	South America|hCoV-19/Peru/LAM-UPCH-0006/2020|EPI ISL 529067|B.3|Peru|2020-06-08	0.0004509802	South America
South America|hCoV-19/Brazil/AM-0204/2020|EPI ISL 470571|B.1|Brazil|2020-04-02	South America|hCoV-19/Peru/LAM-UPCH-0006/2020|EPI ISL 529067|B.3|Peru|2020-06-08	0.0003148593	South America
South America|hCoV-19/Brazil/SP-L20-CD416/2020|EPI ISL 476351|B.1.1.33|Brazil|2020-04-02	South America|hCoV-19/Peru/LAM-UPCH-0006/2020|EPI ISL 529067|B.3|Peru|2020-06-08	0.0004547811	South America
South America|hCoV-19/Brazil/GO-L19-CD410/2020|EPI ISL 476333|B.1.5|Brazil|2020-04-02	South America|hCoV-19/Peru/LAM-UPCH-0006/2020|EPI ISL 529067|B.3|Peru|2020-06-08	0.0002799389	South America
South America|hCoV-19/Brazil/SP-L22-CD475/2020|EPI ISL 476374|B.1.1.33|Brazil|2020-04-02	South America|hCoV-19/Peru/LAM-UPCH-0006/2020|EPI ISL 529067|B.3|Peru|2020-06-08	0.0004550672	South America
South America|hCoV-19/Colombia/VAC-GVI-93476/2020|EPI ISL 447782|B.1|Colombia|2020-04-02	South America|hCoV-19/Peru/LAM-UPCH-0006/2020|EPI ISL 529067|B.3|Peru|2020-06-08	0.0003165515	South America
South America|hCoV-19/Colombia/VAC-GVI-93496/2020|EPI ISL 447784|B.1|Colombia|2020-04-02	South America|hCoV-19/Peru/LAM-UPCH-0006/2020|EPI ISL 529067|B.3|Peru|2020-06-08	0.0002821985	South America
South America|hCoV-19/Brazil/AP-IEC-162620/2020|EPI ISL 524792|B.1.1.33|Brazil|2020-04-03	South America|hCoV-19/Peru/LAM-UPCH-0006/2020|EPI ISL 529067|B.3|Peru|2020-06-08	0.0004389674	South America
South America|hCoV-19/Brazil/SP-177/2020|EPI ISL 523973|B.1.1.33|Brazil|2020-04-03	South America|hCoV-19/Peru/LAM-UPCH-0006/2020|EPI ISL 529067|B.3|Peru|2020-06-08	0.0004727448	South America
South America|hCoV-19/Argentina/PAIS-A0017/2020|EPI ISL 430808|B.1.1.1|Argentina|2020-04-03	South America|hCoV-19/Peru/LAM-UPCH-0006/2020|EPI ISL 529067|B.3|Peru|2020-06-08	0.0005403685	South America
South America|hCoV-19/Brazil/AP-IEC-162741/2020|EPI ISL 458138|B.1.1.33|Brazil|2020-04-03	South America|hCoV-19/Peru/LAM-UPCH-0006/2020|EPI ISL 529067|B.3|Peru|2020-06-08	0.0004727448	South America
South America|hCoV-19/Colombia/VAC-GVI-93534/2020|EPI ISL 447786|B.1|Colombia|2020-04-03	South America|hCoV-19/Peru/LAM-UPCH-0006/2020|EPI ISL 529067|B.3|Peru|2020-06-08	0.0003038577	South America
South America|hCoV-19/Colombia/VAC-GVI-93538/2020|EPI ISL 447790|B.1|Colombia|2020-04-03	South America|hCoV-19/Peru/LAM-UPCH-0006/2020|EPI ISL 529067|B.3|Peru|2020-06-08	0.0003715584	South America
South America|hCoV-19/Colombia/VAC-GVI-93537/2020|EPI ISL 447789|B.1.1|Colombia|2020-04-03	South America|hCoV-19/Peru/LAM-UPCH-0006/2020|EPI ISL 529067|B.3|Peru|2020-06-08	0.0004729044	South America
South America|hCoV-19/Brazil/RJ-1402/2020|EPI ISL 456079|B.1.1.33|Brazil|2020-04-03	South America|hCoV-19/Peru/LAM-UPCH-0006/2020|EPI ISL 529067|B.3|Peru|2020-06-08	0.0004389675	South America
South America|hCoV-19/Colombia/VAC-GVI-97210/2020|EPI ISL 447794|B.1.1|Colombia|2020-04-03	South America|hCoV-19/Peru/LAM-UPCH-0006/2020|EPI ISL 529067|B.3|Peru|2020-06-08	0.0004053497	South America
South America|hCoV-19/Colombia/VAC-GVI-97203/2020|EPI ISL 447793|B.1|Colombia|2020-04-03	South America|hCoV-19/Peru/LAM-UPCH-0006/2020|EPI ISL 529067|B.3|Peru|2020-06-08	0.0003039398	South America
South America|hCoV-19/Colombia/VAC-GVI-97161/2020|EPI ISL 447791|B.1|Colombia|2020-04-03	South America|hCoV-19/Peru/LAM-UPCH-0006/2020|EPI ISL 529067|B.3|Peru|2020-06-08	0.0003039603	South America
South America|hCoV-19/Chile/RM-ISPCH-76/2020|EPI ISL 445373|B.1.1.33|Chile|2020-04-03	South America|hCoV-19/Peru/LAM-UPCH-0006/2020|EPI ISL 529067|B.3|Peru|2020-06-08	0.0004389972	South America
South America|hCoV-19/Colombia/CUN-INS-96791/2020|EPI ISL 498167|B.1|Colombia|2020-04-03	South America|hCoV-19/Peru/LAM-UPCH-0006/2020|EPI ISL 529067|B.3|Peru|2020-06-08	0.0002025761	South America
South America|hCoV-19/Colombia/VAC-GVI-97181/2020|EPI ISL 447792|B.1.255|Colombia|2020-04-03	South America|hCoV-19/Peru/LAM-UPCH-0006/2020|EPI ISL 529067|B.3|Peru|2020-06-08	0.0004391489	South America
South America|hCoV-19/Brazil/RJ-0256/2020|EPI ISL 470624|B.1.1.33|Brazil|2020-04-03	South America|hCoV-19/Peru/LAM-UPCH-0006/2020|EPI ISL 529067|B.3|Peru|2020-06-08	0.0005113188	South America
South America|hCoV-19/Brazil/MG-0219/2020|EPI ISL 470585|B.1.1.33|Brazil|2020-04-03	South America|hCoV-19/Peru/LAM-UPCH-0006/2020|EPI ISL 529067|B.3|Peru|2020-06-08	0.0004120214	South America
South America|hCoV-19/Brazil/SP-L19-CD409/2020|EPI ISL 476332|B.1.1.33|Brazil|2020-04-03	South America|hCoV-19/Peru/LAM-UPCH-0006/2020|EPI ISL 529067|B.3|Peru|2020-06-08	0.0004463820	South America
South America|hCoV-19/Brazil/SP-L20-CD415/2020|EPI ISL 476350|B.1.1.33|Brazil|2020-04-03	South America|hCoV-19/Peru/LAM-UPCH-0006/2020|EPI ISL 529067|B.3|Peru|2020-06-08	0.0004463973	South America
South America|hCoV-19/Brazil/GO-0209/2020|EPI ISL 470576|B.1.5|Brazil|2020-04-03	South America|hCoV-19/Peru/LAM-UPCH-0006/2020|EPI ISL 529067|B.3|Peru|2020-06-08	0.0002746734	South America
South America|hCoV-19/Brazil/PE-L20-CD432/2020|EPI ISL 476359|B.1.1|Brazil|2020-04-03	South America|hCoV-19/Peru/LAM-UPCH-0006/2020|EPI ISL 529067|B.3|Peru|2020-06-08	0.0003434063	South America
South America|hCoV-19/Brazil/PA-0237/2020|EPI ISL 470611|B.1.1.33|Brazil|2020-04-03	South America|hCoV-19/Peru/LAM-UPCH-0006/2020|EPI ISL 529067|B.3|Peru|2020-06-08	0.0004856484	South America
South America|hCoV-19/Brazil/PA-0235/2020|EPI ISL 470609|B.1.1.33|Brazil|2020-04-03	South America|hCoV-19/Peru/LAM-UPCH-0006/2020|EPI ISL 529067|B.3|Peru|2020-06-08	0.0004509802	South America
South America|hCoV-19/Brazil/SP-L1-CAMPI8/2020|EPI ISL 476170|B.1.1.33|Brazil|2020-04-03	South America|hCoV-19/Peru/LAM-UPCH-0006/2020|EPI ISL 529067|B.3|Peru|2020-06-08	0.0004197007	South America
South America|hCoV-19/Brazil/SP-L20-CD418/2020|EPI ISL 476352|B.1.1.33|Brazil|2020-04-03	South America|hCoV-19/Peru/LAM-UPCH-0006/2020|EPI ISL 529067|B.3|Peru|2020-06-08	0.0004919096	South America
South America|hCoV-19/Brazil/SP-131/2020|EPI ISL 471543|B.1.5|Brazil|2020-04-04	South America|hCoV-19/Peru/LAM-UPCH-0006/2020|EPI ISL 529067|B.3|Peru|2020-06-08	0.0003038655	South America
South America|hCoV-19/Chile/RM-ISPCH-79/2020|EPI ISL 445376|B.1|Chile|2020-04-04	South America|hCoV-19/Peru/LAM-UPCH-0006/2020|EPI ISL 529067|B.3|Peru|2020-06-08	0.0004389583	South America
South America|hCoV-19/Chile/RM-ISPCH-78/2020|EPI ISL 445375|B.1.1.1|Chile|2020-04-04	South America|hCoV-19/Peru/LAM-UPCH-0006/2020|EPI ISL 529067|B.3|Peru|2020-06-08	0.0005065367	South America
South America|hCoV-19/Colombia/CUN-GVI-97718/2020|EPI ISL 447800|B.1.255|Colombia|2020-04-04	South America|hCoV-19/Peru/LAM-UPCH-0006/2020|EPI ISL 529067|B.3|Peru|2020-06-08	0.0003038680	South America
South America|hCoV-19/Colombia/NAR-GVI-97417/2020|EPI ISL 447798|B.1.1|Colombia|2020-04-04	South America|hCoV-19/Peru/LAM-UPCH-0006/2020|EPI ISL 529067|B.3|Peru|2020-06-08	0.0003714300	South America
South America|hCoV-19/Brazil/RJ-1830/2020|EPI ISL 541349|B.1.1.33|Brazil|2020-04-04	South America|hCoV-19/Peru/LAM-UPCH-0006/2020|EPI ISL 529067|B.3|Peru|2020-06-08	0.0004727669	South America
South America|hCoV-19/Colombia/VAC-GVI-97321/2020|EPI ISL 447796|B.1.1|Colombia|2020-04-04	South America|hCoV-19/Peru/LAM-UPCH-0006/2020|EPI ISL 529067|B.3|Peru|2020-06-08	0.0003715275	South America
South America|hCoV-19/Colombia/VAC-GVI-97212/2020|EPI ISL 447795|B.1|Colombia|2020-04-04	South America|hCoV-19/Peru/LAM-UPCH-0006/2020|EPI ISL 529067|B.3|Peru|2020-06-08	0.0003714204	South America
South America|hCoV-19/Colombia/MET-GVI-97782/2020|EPI ISL 447803|B.1.1|Colombia|2020-04-04	South America|hCoV-19/Peru/LAM-UPCH-0006/2020|EPI ISL 529067|B.3|Peru|2020-06-08	0.0004052981	South America
South America|hCoV-19/Colombia/MET-GVI-97769/2020|EPI ISL 447802|B.1.1|Colombia|2020-04-04	South America|hCoV-19/Peru/LAM-UPCH-0006/2020|EPI ISL 529067|B.3|Peru|2020-06-08	0.0003377359	South America
South America|hCoV-19/Colombia/RIS-GVI-98006/2020|EPI ISL 447809|B.1.3|Colombia|2020-04-04	South America|hCoV-19/Peru/LAM-UPCH-0006/2020|EPI ISL 529067|B.3|Peru|2020-06-08	0.0004391135	South America
South America|hCoV-19/Colombia/BOY-GVI-97349/2020|EPI ISL 447797|B.1.255|Colombia|2020-04-04	South America|hCoV-19/Peru/LAM-UPCH-0006/2020|EPI ISL 529067|B.3|Peru|2020-06-08	0.0003715111	South America
South America|hCoV-19/Colombia/MET-GVI-97783/2020|EPI ISL 447804|B.1.1|Colombia|2020-04-04	South America|hCoV-19/Peru/LAM-UPCH-0006/2020|EPI ISL 529067|B.3|Peru|2020-06-08	0.0004053391	South America
South America|hCoV-19/Chile/RM-ISPCH-77/2020|EPI ISL 445374|B.1.1.1|Chile|2020-04-04	South America|hCoV-19/Peru/LAM-UPCH-0006/2020|EPI ISL 529067|B.3|Peru|2020-06-08	0.0005065538	South America
South America|hCoV-19/Chile/BI-ISPCH-4/2020|EPI ISL 445378|B.1.1|Chile|2020-04-04	South America|hCoV-19/Peru/LAM-UPCH-0006/2020|EPI ISL 529067|B.3|Peru|2020-06-08	0.0003714397	South America
South America|hCoV-19/Brazil/RJ-1862/2020|EPI ISL 541350|B.1.1.33|Brazil|2020-04-04	South America|hCoV-19/Peru/LAM-UPCH-0006/2020|EPI ISL 529067|B.3|Peru|2020-06-08	0.0004390177	South America
South America|hCoV-19/Brazil/RJ-1783/2020|EPI ISL 541347|B.1.1.33|Brazil|2020-04-04	South America|hCoV-19/Peru/LAM-UPCH-0006/2020|EPI ISL 529067|B.3|Peru|2020-06-08	0.0004395462	South America
South America|hCoV-19/Argentina/PAIS-A0018/2020|EPI ISL 430809|B.1.1.1|Argentina|2020-04-04	South America|hCoV-19/Peru/LAM-UPCH-0006/2020|EPI ISL 529067|B.3|Peru|2020-06-08	0.0005413119	South America
South America|hCoV-19/Brazil/MG-0220/2020|EPI ISL 470586|B.1.1.33|Brazil|2020-04-04	South America|hCoV-19/Peru/LAM-UPCH-0006/2020|EPI ISL 529067|B.3|Peru|2020-06-08	0.0005150754	South America
South America|hCoV-19/Brazil/GO-0210/2020|EPI ISL 470577|B.1.1.33|Brazil|2020-04-04	South America|hCoV-19/Peru/LAM-UPCH-0006/2020|EPI ISL 529067|B.3|Peru|2020-06-08	0.0004120497	South America
South America|hCoV-19/Chile/RM-ISPCH-74/2020|EPI ISL 445370|B.1.1.33|Chile|2020-04-05	South America|hCoV-19/Peru/LAM-UPCH-0006/2020|EPI ISL 529067|B.3|Peru|2020-06-08	0.0004051916	South America
South America|hCoV-19/Chile/RM-ISPCH-80/2020|EPI ISL 445377|B.1.1|Chile|2020-04-05	South America|hCoV-19/Peru/LAM-UPCH-0006/2020|EPI ISL 529067|B.3|Peru|2020-06-08	0.0003714175	South America
South America|hCoV-19/Brazil/RJ-1870/2020|EPI ISL 541351|B.1|Brazil|2020-04-05	South America|hCoV-19/Peru/LAM-UPCH-0006/2020|EPI ISL 529067|B.3|Peru|2020-06-08	0.0002701388	South America
South America|hCoV-19/Colombia/RIS-GVI-98011/2020|EPI ISL 447810|B.1.3|Colombia|2020-04-05	South America|hCoV-19/Peru/LAM-UPCH-0006/2020|EPI ISL 529067|B.3|Peru|2020-06-08	0.0004728504	South America
South America|hCoV-19/Colombia/CUN-GVI-98087/2020|EPI ISL 447812|B.1.255|Colombia|2020-04-05	South America|hCoV-19/Peru/LAM-UPCH-0006/2020|EPI ISL 529067|B.3|Peru|2020-06-08	0.0003039193	South America
South America|hCoV-19/Colombia/CUN-GVI-98290/2020|EPI ISL 447813|B.1.255|Colombia|2020-04-05	South America|hCoV-19/Peru/LAM-UPCH-0006/2020|EPI ISL 529067|B.3|Peru|2020-06-08	0.0004053202	South America
South America|hCoV-19/Brazil/SP-L22-CD487/2020|EPI ISL 476383|B.1.1.33|Brazil|2020-04-05	South America|hCoV-19/Peru/LAM-UPCH-0006/2020|EPI ISL 529067|B.3|Peru|2020-06-08	0.0004120214	South America
South America|hCoV-19/Colombia/HUI-GVI-98032/2020|EPI ISL 447811|B.1.5|Colombia|2020-04-05	South America|hCoV-19/Peru/LAM-UPCH-0006/2020|EPI ISL 529067|B.3|Peru|2020-06-08	0.0002446266	South America
South America|hCoV-19/Brazil/MG-0221/2020|EPI ISL 470587|B.1.1.33|Brazil|2020-04-05	South America|hCoV-19/Peru/LAM-UPCH-0006/2020|EPI ISL 529067|B.3|Peru|2020-06-08	0.0004897340	South America
South America|hCoV-19/Brazil/MA-IEC-163069/2020|EPI ISL 458149|B.1.1.33|Brazil|2020-04-06	South America|hCoV-19/Peru/LAM-UPCH-0006/2020|EPI ISL 529067|B.3|Peru|2020-06-08	0.0005403171	South America
South America|hCoV-19/Brazil/RJ-1466/2020|EPI ISL 456081|B.1.1.33|Brazil|2020-04-06	South America|hCoV-19/Peru/LAM-UPCH-0006/2020|EPI ISL 529067|B.3|Peru|2020-06-08	0.0004051917	South America
South America|hCoV-19/Brazil/RJ-1464/2020|EPI ISL 456080|B.1.1.33|Brazil|2020-04-06	South America|hCoV-19/Peru/LAM-UPCH-0006/2020|EPI ISL 529067|B.3|Peru|2020-06-08	0.0004389789	South America
South America|hCoV-19/Chile/RM-ISPCH-73/2020|EPI ISL 445369|B.1.1.33|Chile|2020-04-06	South America|hCoV-19/Peru/LAM-UPCH-0006/2020|EPI ISL 529067|B.3|Peru|2020-06-08	0.0004389823	South America
South America|hCoV-19/Brazil/RJ-1798/2020|EPI ISL 541348|B.1.1.33|Brazil|2020-04-06	South America|hCoV-19/Peru/LAM-UPCH-0006/2020|EPI ISL 529067|B.3|Peru|2020-06-08	0.0004389823	South America
South America|hCoV-19/Brazil/PE-IAM215/2020|EPI ISL 500471|B.1.1|Brazil|2020-04-06	South America|hCoV-19/Peru/LAM-UPCH-0006/2020|EPI ISL 529067|B.3|Peru|2020-06-08	0.0004089853	South America
South America|hCoV-19/Brazil/RJ-0257/2020|EPI ISL 470625|B.1.1.33|Brazil|2020-04-06	South America|hCoV-19/Peru/LAM-UPCH-0006/2020|EPI ISL 529067|B.3|Peru|2020-06-08	0.0004089883	South America
South America|hCoV-19/Colombia/SAN-INS-94514/2020|EPI ISL 456156|B.1.1|Colombia|2020-04-06	South America|hCoV-19/Peru/LAM-UPCH-0006/2020|EPI ISL 529067|B.3|Peru|2020-06-08	0.0003422661	South America
South America|hCoV-19/Colombia/VAC-GVI-97223/2020|EPI ISL 447814|B.1.5|Colombia|2020-04-06	South America|hCoV-19/Peru/LAM-UPCH-0006/2020|EPI ISL 529067|B.3|Peru|2020-06-08	0.0002742395	South America
South America|hCoV-19/Brazil/MG-0222/2020|EPI ISL 470588|B.1.1.33|Brazil|2020-04-06	South America|hCoV-19/Peru/LAM-UPCH-0006/2020|EPI ISL 529067|B.3|Peru|2020-06-08	0.0005838422	South America
South America|hCoV-19/Brazil/SP-L20-CD436/2020|EPI ISL 476362|B.1.1.33|Brazil|2020-04-06	South America|hCoV-19/Peru/LAM-UPCH-0006/2020|EPI ISL 529067|B.3|Peru|2020-06-08	0.0004585082	South America
South America|hCoV-19/Ecuador/USFQ-128/2020|EPI ISL 491933|B.1.5|Ecuador|2020-04-07	South America|hCoV-19/Peru/LAM-UPCH-0006/2020|EPI ISL 529067|B.3|Peru|2020-06-08	0.0003376200	South America
South America|hCoV-19/Ecuador/USFQ-129/2020|EPI ISL 491934|B.1.1.10|Ecuador|2020-04-07	South America|hCoV-19/Peru/LAM-UPCH-0006/2020|EPI ISL 529067|B.3|Peru|2020-06-08	0.0004052023	South America
South America|hCoV-19/Argentina/PAIS-A0019/2020|EPI ISL 430810|B.1.3|Argentina|2020-04-07	South America|hCoV-19/Peru/LAM-UPCH-0006/2020|EPI ISL 529067|B.3|Peru|2020-06-08	0.0004727546	South America
South America|hCoV-19/Colombia/COR-GVI-97517/2020|EPI ISL 447816|B.1|Colombia|2020-04-07	South America|hCoV-19/Peru/LAM-UPCH-0006/2020|EPI ISL 529067|B.3|Peru|2020-06-08	0.0003377342	South America
South America|hCoV-19/Brazil/PE-IAM89/2020|EPI ISL 500486|B.1.1|Brazil|2020-04-07	South America|hCoV-19/Peru/LAM-UPCH-0006/2020|EPI ISL 529067|B.3|Peru|2020-06-08	0.0003377017	South America
South America|hCoV-19/Brazil/PE-IAM10/2020|EPI ISL 500461|B.1.1|Brazil|2020-04-07	South America|hCoV-19/Peru/LAM-UPCH-0006/2020|EPI ISL 529067|B.3|Peru|2020-06-08	0.0004055720	South America
South America|hCoV-19/Brazil/PE-IAM08/2020|EPI ISL 500460|B.1.1|Brazil|2020-04-07	South America|hCoV-19/Peru/LAM-UPCH-0006/2020|EPI ISL 529067|B.3|Peru|2020-06-08	0.0003719951	South America
South America|hCoV-19/Ecuador/USFQ-207/2020|EPI ISL 527819|B.1.1|Ecuador|2020-04-07	South America|hCoV-19/Peru/LAM-UPCH-0006/2020|EPI ISL 529067|B.3|Peru|2020-06-08	0.0004076689	South America
South America|hCoV-19/Brazil/RJ-0259/2020|EPI ISL 470626|B.1.1.33|Brazil|2020-04-07	South America|hCoV-19/Peru/LAM-UPCH-0006/2020|EPI ISL 529067|B.3|Peru|2020-06-08	0.0005112354	South America
South America|hCoV-19/Brazil/RJ-0260/2020|EPI ISL 470627|B.1.1.33|Brazil|2020-04-07	South America|hCoV-19/Peru/LAM-UPCH-0006/2020|EPI ISL 529067|B.3|Peru|2020-06-08	0.0005453302	South America
South America|hCoV-19/Brazil/PE-IAM226/2020|EPI ISL 500474|B.1.1|Brazil|2020-04-07	South America|hCoV-19/Peru/LAM-UPCH-0006/2020|EPI ISL 529067|B.3|Peru|2020-06-08	0.0004436914	South America
South America|hCoV-19/Brazil/SP-L1-CAMPI13/2020|EPI ISL 476155|B.1.1.33|Brazil|2020-04-07	South America|hCoV-19/Peru/LAM-UPCH-0006/2020|EPI ISL 529067|B.3|Peru|2020-06-08	0.0004120352	South America
South America|hCoV-19/Brazil/PE-IAM18/2020|EPI ISL 500868|B.1.1|Brazil|2020-04-07	South America|hCoV-19/Peru/LAM-UPCH-0006/2020|EPI ISL 529067|B.3|Peru|2020-06-08	0.0004132552	South America
South America|hCoV-19/Brazil/PE-IAM17/2020|EPI ISL 500866|B.1.1|Brazil|2020-04-07	South America|hCoV-19/Peru/LAM-UPCH-0006/2020|EPI ISL 529067|B.3|Peru|2020-06-08	0.0004160253	South America
South America|hCoV-19/Brazil/PE-IAM16/2020|EPI ISL 500865|B.1.1|Brazil|2020-04-07	South America|hCoV-19/Peru/LAM-UPCH-0006/2020|EPI ISL 529067|B.3|Peru|2020-06-08	0.0004183107	South America
South America|hCoV-19/Brazil/PE-IAM19/2020|EPI ISL 500467|B.1|Brazil|2020-04-07	South America|hCoV-19/Peru/LAM-UPCH-0006/2020|EPI ISL 529067|B.3|Peru|2020-06-08	0.0004893718	South America
South America|hCoV-19/Brazil/SP-138/2020|EPI ISL 468305|B.1.1|Brazil|2020-04-08	South America|hCoV-19/Peru/LAM-UPCH-0006/2020|EPI ISL 529067|B.3|Peru|2020-06-08	0.0004728109	South America
South America|hCoV-19/Brazil/RJ-INCA-C06/2020|EPI ISL 513513|B.1.1.33|Brazil|2020-04-08	South America|hCoV-19/Peru/LAM-UPCH-0006/2020|EPI ISL 529067|B.3|Peru|2020-06-08	0.0004727448	South America
South America|hCoV-19/Brazil/PE-IAM84/2020|EPI ISL 500484|B.1.1|Brazil|2020-04-08	South America|hCoV-19/Peru/LAM-UPCH-0006/2020|EPI ISL 529067|B.3|Peru|2020-06-08	0.0003714175	South America
South America|hCoV-19/Brazil/RJ-1702/2020|EPI ISL 456087|B.1.1.33|Brazil|2020-04-08	South America|hCoV-19/Peru/LAM-UPCH-0006/2020|EPI ISL 529067|B.3|Peru|2020-06-08	0.0004389675	South America
South America|hCoV-19/Brazil/RJ-1690/2020|EPI ISL 456084|B.1.1.33|Brazil|2020-04-08	South America|hCoV-19/Peru/LAM-UPCH-0006/2020|EPI ISL 529067|B.3|Peru|2020-06-08	0.0005065367	South America
South America|hCoV-19/Brazil/RJ-1701/2020|EPI ISL 456086|B.1.1.33|Brazil|2020-04-08	South America|hCoV-19/Peru/LAM-UPCH-0006/2020|EPI ISL 529067|B.3|Peru|2020-06-08	0.0004727448	South America
South America|hCoV-19/Brazil/RJ-1691/2020|EPI ISL 456085|B.1.1.33|Brazil|2020-04-08	South America|hCoV-19/Peru/LAM-UPCH-0006/2020|EPI ISL 529067|B.3|Peru|2020-06-08	0.0004051917	South America
South America|hCoV-19/Peru/LAM-INS-044/2020|EPI ISL 514265|B.1.1.1|Peru|2020-04-08	South America|hCoV-19/Peru/LAM-UPCH-0006/2020|EPI ISL 529067|B.3|Peru|2020-06-08	0.0005085524	South America
South America|hCoV-19/Brazil/PE-IAM30/2020|EPI ISL 500477|B.1.1|Brazil|2020-04-08	South America|hCoV-19/Peru/LAM-UPCH-0006/2020|EPI ISL 529067|B.3|Peru|2020-06-08	0.0003716308	South America
South America|hCoV-19/Brazil/PE-IAM29/2020|EPI ISL 500872|B.1.1|Brazil|2020-04-08	South America|hCoV-19/Peru/LAM-UPCH-0006/2020|EPI ISL 529067|B.3|Peru|2020-06-08	0.0004059233	South America
South America|hCoV-19/Brazil/PE-IAM221/2020|EPI ISL 500473|B.1.1|Brazil|2020-04-08	South America|hCoV-19/Peru/LAM-UPCH-0006/2020|EPI ISL 529067|B.3|Peru|2020-06-08	0.0003390409	South America
South America|hCoV-19/Brazil/PE-IAM48/2020|EPI ISL 500482|B.1.1|Brazil|2020-04-08	South America|hCoV-19/Peru/LAM-UPCH-0006/2020|EPI ISL 529067|B.3|Peru|2020-06-08	0.0003732161	South America
South America|hCoV-19/Brazil/PE-IAM87/2020|EPI ISL 500485|B.1.1|Brazil|2020-04-08	South America|hCoV-19/Peru/LAM-UPCH-0006/2020|EPI ISL 529067|B.3|Peru|2020-06-08	0.0003735357	South America
South America|hCoV-19/Brazil/PE-IAM39/2020|EPI ISL 500481|B.1.1|Brazil|2020-04-08	South America|hCoV-19/Peru/LAM-UPCH-0006/2020|EPI ISL 529067|B.3|Peru|2020-06-08	0.0005443939	South America
South America|hCoV-19/Brazil/PE-IAM273/2020|EPI ISL 500476|B.1.1|Brazil|2020-04-08	South America|hCoV-19/Peru/LAM-UPCH-0006/2020|EPI ISL 529067|B.3|Peru|2020-06-08	0.0004119365	South America
South America|hCoV-19/Brazil/SP-L1-CAMPI16/2020|EPI ISL 476158|B.1.1.33|Brazil|2020-04-08	South America|hCoV-19/Peru/LAM-UPCH-0006/2020|EPI ISL 529067|B.3|Peru|2020-06-08	0.0004463781	South America
South America|hCoV-19/Brazil/MG-0289/2020|EPI ISL 470594|B.1.1.33|Brazil|2020-04-08	South America|hCoV-19/Peru/LAM-UPCH-0006/2020|EPI ISL 529067|B.3|Peru|2020-06-08	0.0005837631	South America
South America|hCoV-19/Brazil/RJ-0261/2020|EPI ISL 470628|B.1.1.33|Brazil|2020-04-08	South America|hCoV-19/Peru/LAM-UPCH-0006/2020|EPI ISL 529067|B.3|Peru|2020-06-08	0.0004124036	South America
South America|hCoV-19/Brazil/AP-IEC-163359/2020|EPI ISL 524795|B.1.1.33|Brazil|2020-04-09	South America|hCoV-19/Peru/LAM-UPCH-0006/2020|EPI ISL 529067|B.3|Peru|2020-06-08	0.0004051916	South America
South America|hCoV-19/Brazil/RJ-1901/2020|EPI ISL 456089|B.1.1.33|Brazil|2020-04-09	South America|hCoV-19/Peru/LAM-UPCH-0006/2020|EPI ISL 529067|B.3|Peru|2020-06-08	0.0005065604	South America
South America|hCoV-19/Brazil/RJ-1902/2020|EPI ISL 456090|B.1.1.33|Brazil|2020-04-09	South America|hCoV-19/Peru/LAM-UPCH-0006/2020|EPI ISL 529067|B.3|Peru|2020-06-08	0.0005065473	South America
South America|hCoV-19/Brazil/RJ-1921/2020|EPI ISL 456091|B.1.1.33|Brazil|2020-04-09	South America|hCoV-19/Peru/LAM-UPCH-0006/2020|EPI ISL 529067|B.3|Peru|2020-06-08	0.0004727792	South America
South America|hCoV-19/Colombia/MET-INS-95637/2020|EPI ISL 498164|B.1.1|Colombia|2020-04-09	South America|hCoV-19/Peru/LAM-UPCH-0006/2020|EPI ISL 529067|B.3|Peru|2020-06-08	0.0003376904	South America
South America|hCoV-19/Colombia/RIS-INS-95663/2020|EPI ISL 498165|B.1.5|Colombia|2020-04-09	South America|hCoV-19/Peru/LAM-UPCH-0006/2020|EPI ISL 529067|B.3|Peru|2020-06-08	0.0003038924	South America
South America|hCoV-19/Brazil/PE-IAM138/2020|EPI ISL 500463|B|Brazil|2020-04-09	South America|hCoV-19/Peru/LAM-UPCH-0006/2020|EPI ISL 529067|B.3|Peru|2020-06-08	0.0001351416	South America
South America|hCoV-19/Colombia/COR-GVI-97527/2020|EPI ISL 447817|B.1.255|Colombia|2020-04-09	South America|hCoV-19/Peru/LAM-UPCH-0006/2020|EPI ISL 529067|B.3|Peru|2020-06-08	0.0003377570	South America
South America|hCoV-19/Brazil/PE-IAM103/2020|EPI ISL 500462|B.1.1|Brazil|2020-04-09	South America|hCoV-19/Peru/LAM-UPCH-0006/2020|EPI ISL 529067|B.3|Peru|2020-06-08	0.0003731022	South America
South America|hCoV-19/Brazil/RJ-0262/2020|EPI ISL 470629|B.1.1.33|Brazil|2020-04-09	South America|hCoV-19/Peru/LAM-UPCH-0006/2020|EPI ISL 529067|B.3|Peru|2020-06-08	0.0004089606	South America
South America|hCoV-19/Brazil/PE-IAM238/2020|EPI ISL 500475|B.1.1|Brazil|2020-04-09	South America|hCoV-19/Peru/LAM-UPCH-0006/2020|EPI ISL 529067|B.3|Peru|2020-06-08	0.0003751278	South America
South America|hCoV-19/Brazil/PE-IAM212/2020|EPI ISL 500470|B.1.1|Brazil|2020-04-09	South America|hCoV-19/Peru/LAM-UPCH-0006/2020|EPI ISL 529067|B.3|Peru|2020-06-08	0.0004781588	South America
South America|hCoV-19/Brazil/PE-IAM220/2020|EPI ISL 500472|B.1.1|Brazil|2020-04-09	South America|hCoV-19/Peru/LAM-UPCH-0006/2020|EPI ISL 529067|B.3|Peru|2020-06-08	0.0003766918	South America
South America|hCoV-19/Brazil/SP-L1-CAMPI19/2020|EPI ISL 476160|B.1.1.33|Brazil|2020-04-09	South America|hCoV-19/Peru/LAM-UPCH-0006/2020|EPI ISL 529067|B.3|Peru|2020-06-08	0.0004120353	South America
South America|hCoV-19/Brazil/MG-0288/2020|EPI ISL 470593|B.1|Brazil|2020-04-09	South America|hCoV-19/Peru/LAM-UPCH-0006/2020|EPI ISL 529067|B.3|Peru|2020-06-08	0.0003090676	South America
South America|hCoV-19/Brazil/PE-IAM167/2020|EPI ISL 500466|B.1.1|Brazil|2020-04-09	South America|hCoV-19/Peru/LAM-UPCH-0006/2020|EPI ISL 529067|B.3|Peru|2020-06-08	0.0004134513	South America
South America|hCoV-19/Brazil/PE-IAM209/2020|EPI ISL 500468|B.1.1|Brazil|2020-04-09	South America|hCoV-19/Peru/LAM-UPCH-0006/2020|EPI ISL 529067|B.3|Peru|2020-06-08	0.0003808675	South America
South America|hCoV-19/Brazil/PE-IAM230/2020|EPI ISL 500869|B.1.1|Brazil|2020-04-09	South America|hCoV-19/Peru/LAM-UPCH-0006/2020|EPI ISL 529067|B.3|Peru|2020-06-08	0.0004160630	South America
South America|hCoV-19/Brazil/PE-IAM235/2020|EPI ISL 500870|B.1.1|Brazil|2020-04-09	South America|hCoV-19/Peru/LAM-UPCH-0006/2020|EPI ISL 529067|B.3|Peru|2020-06-08	0.0003819174	South America
South America|hCoV-19/Brazil/PE-IAM171/2020|EPI ISL 500867|B.1.1|Brazil|2020-04-09	South America|hCoV-19/Peru/LAM-UPCH-0006/2020|EPI ISL 529067|B.3|Peru|2020-06-08	0.0005569211	South America
South America|hCoV-19/Brazil/PE-IAM158/2020|EPI ISL 500465|B.1.1|Brazil|2020-04-09	South America|hCoV-19/Peru/LAM-UPCH-0006/2020|EPI ISL 529067|B.3|Peru|2020-06-08	0.0004884738	South America
South America|hCoV-19/Brazil/PE-IAM211/2020|EPI ISL 500469|B.1.1|Brazil|2020-04-09	South America|hCoV-19/Peru/LAM-UPCH-0006/2020|EPI ISL 529067|B.3|Peru|2020-06-08	0.0004190930	South America
South America|hCoV-19/Brazil/PE-IAM139/2020|EPI ISL 500464|B.1.1|Brazil|2020-04-09	South America|hCoV-19/Peru/LAM-UPCH-0006/2020|EPI ISL 529067|B.3|Peru|2020-06-08	0.0003857875	South America
South America|hCoV-19/Brazil/PE-IAM248/2020|EPI ISL 500871|B.1.1|Brazil|2020-04-09	South America|hCoV-19/Peru/LAM-UPCH-0006/2020|EPI ISL 529067|B.3|Peru|2020-06-08	0.0003902847	South America
South America|hCoV-19/Brazil/SP-181/2020|EPI ISL 523976|B.1.1.33|Brazil|2020-04-10	South America|hCoV-19/Peru/LAM-UPCH-0006/2020|EPI ISL 529067|B.3|Peru|2020-06-08	0.0005065228	South America
South America|hCoV-19/Brazil/RJ-1923/2020|EPI ISL 456092|B.1.1.33|Brazil|2020-04-10	South America|hCoV-19/Peru/LAM-UPCH-0006/2020|EPI ISL 529067|B.3|Peru|2020-06-08	0.0004389881	South America
South America|hCoV-19/Peru/ANC-INS-049/2020|EPI ISL 516653|C.14|Peru|2020-04-10	South America|hCoV-19/Peru/LAM-UPCH-0006/2020|EPI ISL 529067|B.3|Peru|2020-06-08	0.0005764394	South America
South America|hCoV-19/Brazil/SP-545/2020|EPI ISL 471551|B.1.1.33|Brazil|2020-04-10	South America|hCoV-19/Peru/LAM-UPCH-0006/2020|EPI ISL 529067|B.3|Peru|2020-06-08	0.0004390178	South America
South America|hCoV-19/Brazil/SP-176/2020|EPI ISL 523972|B.1|Brazil|2020-04-11	South America|hCoV-19/Peru/LAM-UPCH-0006/2020|EPI ISL 529067|B.3|Peru|2020-06-08	0.0003376272	South America
South America|hCoV-19/Argentina/PAIS-A0020/2020|EPI ISL 430811|B.1.1.1|Argentina|2020-04-11	South America|hCoV-19/Peru/LAM-UPCH-0006/2020|EPI ISL 529067|B.3|Peru|2020-06-08	0.0005065605	South America
South America|hCoV-19/Peru/ANC-INS-050/2020|EPI ISL 516654|B.1.255|Peru|2020-04-11	South America|hCoV-19/Peru/LAM-UPCH-0006/2020|EPI ISL 529067|B.3|Peru|2020-06-08	0.0003388626	South America
South America|hCoV-19/Peru/ANC-INS-045/2020|EPI ISL 516628|B.1.255|Peru|2020-04-11	South America|hCoV-19/Peru/LAM-UPCH-0006/2020|EPI ISL 529067|B.3|Peru|2020-06-08	0.0003389545	South America
South America|hCoV-19/Peru/LIM-INS-041/2020|EPI ISL 514226|B.1.1|Peru|2020-04-11	South America|hCoV-19/Peru/LAM-UPCH-0006/2020|EPI ISL 529067|B.3|Peru|2020-06-08	0.0003389722	South America
South America|hCoV-19/Peru/ANC-INS-052/2020|EPI ISL 516686|B.1.1.1|Peru|2020-04-11	South America|hCoV-19/Peru/LAM-UPCH-0006/2020|EPI ISL 529067|B.3|Peru|2020-06-08	0.0005424821	South America
South America|hCoV-19/Peru/LIM-INS-053/2020|EPI ISL 516721|B.1.1.1|Peru|2020-04-11	South America|hCoV-19/Peru/LAM-UPCH-0006/2020|EPI ISL 529067|B.3|Peru|2020-06-08	0.0005424821	South America
South America|hCoV-19/Argentina/PAIS-A0021/2020|EPI ISL 430812|B.1.1.1|Argentina|2020-04-11	South America|hCoV-19/Peru/LAM-UPCH-0006/2020|EPI ISL 529067|B.3|Peru|2020-06-08	0.0005742514	South America
South America|hCoV-19/Argentina/PAIS-A0022/2020|EPI ISL 430813|B.1.1.1|Argentina|2020-04-11	South America|hCoV-19/Peru/LAM-UPCH-0006/2020|EPI ISL 529067|B.3|Peru|2020-06-08	0.0004762300	South America
South America|hCoV-19/Brazil/RJ-1927/2020|EPI ISL 456093|B.1.1.33|Brazil|2020-04-12	South America|hCoV-19/Peru/LAM-UPCH-0006/2020|EPI ISL 529067|B.3|Peru|2020-06-08	0.0004727669	South America
South America|hCoV-19/Peru/ANC-INS-051/2020|EPI ISL 516685|B.1.1.1|Peru|2020-04-12	South America|hCoV-19/Peru/LAM-UPCH-0006/2020|EPI ISL 529067|B.3|Peru|2020-06-08	0.0005424821	South America
South America|hCoV-19/Peru/LAL-INS-056/2020|EPI ISL 517686|C.14|Peru|2020-04-12	South America|hCoV-19/Peru/LAM-UPCH-0006/2020|EPI ISL 529067|B.3|Peru|2020-06-08	0.0005764122	South America
South America|hCoV-19/Peru/LIM-INS-042/2020|EPI ISL 514227|B.1|Peru|2020-04-12	South America|hCoV-19/Peru/LAM-UPCH-0006/2020|EPI ISL 529067|B.3|Peru|2020-06-08	0.0003050458	South America
South America|hCoV-19/Colombia/I30/2020|EPI ISL 526959|B.1|Colombia|2020-04-12	South America|hCoV-19/Peru/LAM-UPCH-0006/2020|EPI ISL 529067|B.3|Peru|2020-06-08	0.0004424479	South America
South America|hCoV-19/Brazil/RJ-1953/2020|EPI ISL 541352|B.1.1.33|Brazil|2020-04-13	South America|hCoV-19/Peru/LAM-UPCH-0006/2020|EPI ISL 529067|B.3|Peru|2020-06-08	0.0004051917	South America
South America|hCoV-19/Brazil/RJ-1948/2020|EPI ISL 456095|B.1.1.33|Brazil|2020-04-13	South America|hCoV-19/Peru/LAM-UPCH-0006/2020|EPI ISL 529067|B.3|Peru|2020-06-08	0.0004051917	South America
South America|hCoV-19/Brazil/RJ-1952/2020|EPI ISL 456096|B.1.1.33|Brazil|2020-04-13	South America|hCoV-19/Peru/LAM-UPCH-0006/2020|EPI ISL 529067|B.3|Peru|2020-06-08	0.0004389789	South America
South America|hCoV-19/Brazil/RJ-1943/2020|EPI ISL 456094|B.1.1.33|Brazil|2020-04-13	South America|hCoV-19/Peru/LAM-UPCH-0006/2020|EPI ISL 529067|B.3|Peru|2020-06-08	0.0004389675	South America
South America|hCoV-19/Brazil/RJ-2000/2020|EPI ISL 456098|B.1.1.33|Brazil|2020-04-13	South America|hCoV-19/Peru/LAM-UPCH-0006/2020|EPI ISL 529067|B.3|Peru|2020-06-08	0.0005065604	South America
South America|hCoV-19/Ecuador/USFQ-131/2020|EPI ISL 491935|B.1.1.1|Ecuador|2020-04-13	South America|hCoV-19/Peru/LAM-UPCH-0006/2020|EPI ISL 529067|B.3|Peru|2020-06-08	0.0004727571	South America
South America|hCoV-19/Peru/ARE-INS-076/2020|EPI ISL 527789|B.1.1|Peru|2020-04-13	South America|hCoV-19/Peru/LAM-UPCH-0006/2020|EPI ISL 529067|B.3|Peru|2020-06-08	0.0003728875	South America
South America|hCoV-19/Peru/LIM-INS-033/2020|EPI ISL 491458|B.1.1.1|Peru|2020-04-13	South America|hCoV-19/Peru/LAM-UPCH-0006/2020|EPI ISL 529067|B.3|Peru|2020-06-08	0.0005085284	South America
South America|hCoV-19/Brazil/RJ-1966/2020|EPI ISL 456097|B.1.1.33|Brazil|2020-04-13	South America|hCoV-19/Peru/LAM-UPCH-0006/2020|EPI ISL 529067|B.3|Peru|2020-06-08	0.0004389824	South America
South America|hCoV-19/Brazil/PE-IAM311/2020|EPI ISL 500480|B.1.1|Brazil|2020-04-13	South America|hCoV-19/Peru/LAM-UPCH-0006/2020|EPI ISL 529067|B.3|Peru|2020-06-08	0.0004083346	South America
South America|hCoV-19/Brazil/PE-IAM355/2020|EPI ISL 500874|B.1.1|Brazil|2020-04-13	South America|hCoV-19/Peru/LAM-UPCH-0006/2020|EPI ISL 529067|B.3|Peru|2020-06-08	0.0003414483	South America
South America|hCoV-19/Brazil/RJ-0263/2020|EPI ISL 470630|B.1.1.33|Brazil|2020-04-13	South America|hCoV-19/Peru/LAM-UPCH-0006/2020|EPI ISL 529067|B.3|Peru|2020-06-08	0.0004807982	South America
South America|hCoV-19/Brazil/PE-IAM305/2020|EPI ISL 500478|B.1.1|Brazil|2020-04-13	South America|hCoV-19/Peru/LAM-UPCH-0006/2020|EPI ISL 529067|B.3|Peru|2020-06-08	0.0004507767	South America
South America|hCoV-19/Brazil/MG-0258/2020|EPI ISL 470589|B.1.1.33|Brazil|2020-04-13	South America|hCoV-19/Peru/LAM-UPCH-0006/2020|EPI ISL 529067|B.3|Peru|2020-06-08	0.0004509322	South America
South America|hCoV-19/Brazil/RJ-INCA-C15/2020|EPI ISL 513518|B.1.1.33|Brazil|2020-04-14	South America|hCoV-19/Peru/LAM-UPCH-0006/2020|EPI ISL 529067|B.3|Peru|2020-06-08	0.0004727889	South America
South America|hCoV-19/Brazil/RJ-INCA-C13/2020|EPI ISL 513516|B.1.1.33|Brazil|2020-04-14	South America|hCoV-19/Peru/LAM-UPCH-0006/2020|EPI ISL 529067|B.3|Peru|2020-06-08	0.0004729585	South America
South America|hCoV-19/Brazil/RJ-INCA-C12/2020|EPI ISL 513515|B.1.1.33|Brazil|2020-04-14	South America|hCoV-19/Peru/LAM-UPCH-0006/2020|EPI ISL 529067|B.3|Peru|2020-06-08	0.0005065473	South America
South America|hCoV-19/Colombia/TOL-INS-0341-T15/2020|EPI ISL 526964|B.1|Colombia|2020-04-14	South America|hCoV-19/Peru/LAM-UPCH-0006/2020|EPI ISL 529067|B.3|Peru|2020-06-08	0.0004051897	South America
South America|hCoV-19/Colombia/TOL-INS-0345-T20/2020|EPI ISL 526963|B.1|Colombia|2020-04-14	South America|hCoV-19/Peru/LAM-UPCH-0006/2020|EPI ISL 529067|B.3|Peru|2020-06-08	0.0004052003	South America
South America|hCoV-19/Colombia/TOL-INS-0330-T5/2020|EPI ISL 526965|B.1|Colombia|2020-04-14	South America|hCoV-19/Peru/LAM-UPCH-0006/2020|EPI ISL 529067|B.3|Peru|2020-06-08	0.0003376431	South America
South America|hCoV-19/Brazil/RJ-0266/2020|EPI ISL 470632|B.1.1.33|Brazil|2020-04-14	South America|hCoV-19/Peru/LAM-UPCH-0006/2020|EPI ISL 529067|B.3|Peru|2020-06-08	0.0004430511	South America
South America|hCoV-19/Brazil/RJ-0265/2020|EPI ISL 470631|B.1.1.33|Brazil|2020-04-14	South America|hCoV-19/Peru/LAM-UPCH-0006/2020|EPI ISL 529067|B.3|Peru|2020-06-08	0.0004771875	South America
South America|hCoV-19/Uruguay/UY-NYUMC873/2020|EPI ISL 457969|B.1.1|Uruguay|2020-04-14	South America|hCoV-19/Peru/LAM-UPCH-0006/2020|EPI ISL 529067|B.3|Peru|2020-06-08	0.0003771340	South America
South America|hCoV-19/Brazil/RJ-INCA-C14/2020|EPI ISL 513517|B.1.1.33|Brazil|2020-04-14	South America|hCoV-19/Peru/LAM-UPCH-0006/2020|EPI ISL 529067|B.3|Peru|2020-06-08	0.0004870193	South America
South America|hCoV-19/Brazil/RJ-UFRJ-1019/2020|EPI ISL 492032|B.1.1.33|Brazil|2020-04-15	South America|hCoV-19/Peru/LAM-UPCH-0006/2020|EPI ISL 529067|B.3|Peru|2020-06-08	0.0004727446	South America
South America|hCoV-19/Brazil/AP-IEC-164082/2020|EPI ISL 458143|B.1.1.33|Brazil|2020-04-15	South America|hCoV-19/Peru/LAM-UPCH-0006/2020|EPI ISL 529067|B.3|Peru|2020-06-08	0.0004051917	South America
South America|hCoV-19/Argentina/PAIS-G0001/2020|EPI ISL 499083|B.1.5|Argentina|2020-04-15	South America|hCoV-19/Peru/LAM-UPCH-0006/2020|EPI ISL 529067|B.3|Peru|2020-06-08	0.0005065473	South America
South America|hCoV-19/Brazil/RJ-2044/2020|EPI ISL 456101|B.1.1.33|Brazil|2020-04-15	South America|hCoV-19/Peru/LAM-UPCH-0006/2020|EPI ISL 529067|B.3|Peru|2020-06-08	0.0004051917	South America
South America|hCoV-19/Brazil/RJ-2033/2020|EPI ISL 456100|B.1.1.33|Brazil|2020-04-15	South America|hCoV-19/Peru/LAM-UPCH-0006/2020|EPI ISL 529067|B.3|Peru|2020-06-08	0.0004052054	South America
South America|hCoV-19/Brazil/RJ-0267/2020|EPI ISL 470633|B.1.1.33|Brazil|2020-04-15	South America|hCoV-19/Peru/LAM-UPCH-0006/2020|EPI ISL 529067|B.3|Peru|2020-06-08	0.0004430719	South America
South America|hCoV-19/Brazil/RJ-0268/2020|EPI ISL 470634|B.1.1.33|Brazil|2020-04-15	South America|hCoV-19/Peru/LAM-UPCH-0006/2020|EPI ISL 529067|B.3|Peru|2020-06-08	0.0004090166	South America
South America|hCoV-19/Brazil/RJ-INCA-C34/2020|EPI ISL 513542|B.1.1.33|Brazil|2020-04-16	South America|hCoV-19/Peru/LAM-UPCH-0006/2020|EPI ISL 529067|B.3|Peru|2020-06-08	0.0004389674	South America
South America|hCoV-19/Brazil/RJ-INCA-C28/2020|EPI ISL 513536|B.1.1.33|Brazil|2020-04-16	South America|hCoV-19/Peru/LAM-UPCH-0006/2020|EPI ISL 529067|B.3|Peru|2020-06-08	0.0004727570	South America
South America|hCoV-19/Brazil/RJ-INCA-C23/2020|EPI ISL 513531|B.1.1.33|Brazil|2020-04-16	South America|hCoV-19/Peru/LAM-UPCH-0006/2020|EPI ISL 529067|B.3|Peru|2020-06-08	0.0004389880	South America
South America|hCoV-19/Brazil/RJ-INCA-C26/2020|EPI ISL 513534|B.1.1.33|Brazil|2020-04-16	South America|hCoV-19/Peru/LAM-UPCH-0006/2020|EPI ISL 529067|B.3|Peru|2020-06-08	0.0005065473	South America
South America|hCoV-19/Brazil/RJ-INCA-C25/2020|EPI ISL 513533|B.1.1.33|Brazil|2020-04-16	South America|hCoV-19/Peru/LAM-UPCH-0006/2020|EPI ISL 529067|B.3|Peru|2020-06-08	0.0004389675	South America
South America|hCoV-19/Brazil/RJ-INCA-C22/2020|EPI ISL 513530|B.1.1.33|Brazil|2020-04-16	South America|hCoV-19/Peru/LAM-UPCH-0006/2020|EPI ISL 529067|B.3|Peru|2020-06-08	0.0004051917	South America
South America|hCoV-19/Brazil/RJ-INCA-C32/2020|EPI ISL 513540|B.1.1.33|Brazil|2020-04-16	South America|hCoV-19/Peru/LAM-UPCH-0006/2020|EPI ISL 529067|B.3|Peru|2020-06-08	0.0004727448	South America
South America|hCoV-19/Brazil/RJ-INCA-C35/2020|EPI ISL 513543|B.1.1.33|Brazil|2020-04-16	South America|hCoV-19/Peru/LAM-UPCH-0006/2020|EPI ISL 529067|B.3|Peru|2020-06-08	0.0004389880	South America
South America|hCoV-19/Brazil/RJ-2091/2020|EPI ISL 467347|B.1.1.33|Brazil|2020-04-16	South America|hCoV-19/Peru/LAM-UPCH-0006/2020|EPI ISL 529067|B.3|Peru|2020-06-08	0.0005065604	South America
South America|hCoV-19/Brazil/RJ-2100/2020|EPI ISL 541353|B.1.1.33|Brazil|2020-04-16	South America|hCoV-19/Peru/LAM-UPCH-0006/2020|EPI ISL 529067|B.3|Peru|2020-06-08	0.0004389789	South America
South America|hCoV-19/Brazil/RJ-2078/2020|EPI ISL 456106|B.1.1.33|Brazil|2020-04-16	South America|hCoV-19/Peru/LAM-UPCH-0006/2020|EPI ISL 529067|B.3|Peru|2020-06-08	0.0004389881	South America
South America|hCoV-19/Brazil/RJ-2057/2020|EPI ISL 456102|B.1.1.33|Brazil|2020-04-16	South America|hCoV-19/Peru/LAM-UPCH-0006/2020|EPI ISL 529067|B.3|Peru|2020-06-08	0.0004389789	South America
South America|hCoV-19/Brazil/RJ-2062/2020|EPI ISL 456103|B.1.1.33|Brazil|2020-04-16	South America|hCoV-19/Peru/LAM-UPCH-0006/2020|EPI ISL 529067|B.3|Peru|2020-06-08	0.0005065473	South America
South America|hCoV-19/Brazil/RJ-2072/2020|EPI ISL 456104|B.1.1.33|Brazil|2020-04-16	South America|hCoV-19/Peru/LAM-UPCH-0006/2020|EPI ISL 529067|B.3|Peru|2020-06-08	0.0004051917	South America
South America|hCoV-19/Brazil/RJ-2077/2020|EPI ISL 456105|B.1.1.33|Brazil|2020-04-16	South America|hCoV-19/Peru/LAM-UPCH-0006/2020|EPI ISL 529067|B.3|Peru|2020-06-08	0.0004727891	South America
South America|hCoV-19/Peru/ARE-INS-075/2020|EPI ISL 527787|B.1.1|Peru|2020-04-16	South America|hCoV-19/Peru/LAM-UPCH-0006/2020|EPI ISL 529067|B.3|Peru|2020-06-08	0.0004067848	South America
South America|hCoV-19/Brazil/RJ-INCA-C30/2020|EPI ISL 513538|B.1.1.33|Brazil|2020-04-16	South America|hCoV-19/Peru/LAM-UPCH-0006/2020|EPI ISL 529067|B.3|Peru|2020-06-08	0.0004390030	South America
South America|hCoV-19/Brazil/RJ-0269/2020|EPI ISL 470635|B.1.1.33|Brazil|2020-04-16	South America|hCoV-19/Peru/LAM-UPCH-0006/2020|EPI ISL 529067|B.3|Peru|2020-06-08	0.0004430207	South America
South America|hCoV-19/Brazil/RJ-0270/2020|EPI ISL 470636|B.1.1.33|Brazil|2020-04-16	South America|hCoV-19/Peru/LAM-UPCH-0006/2020|EPI ISL 529067|B.3|Peru|2020-06-08	0.0004463973	South America
South America|hCoV-19/Brazil/MG-0291/2020|EPI ISL 470596|B.1.1.33|Brazil|2020-04-16	South America|hCoV-19/Peru/LAM-UPCH-0006/2020|EPI ISL 529067|B.3|Peru|2020-06-08	0.0004162654	South America
South America|hCoV-19/Brazil/RJ-UFRJ-54093/2020|EPI ISL 492042|B.1.1.33|Brazil|2020-04-16	South America|hCoV-19/Peru/LAM-UPCH-0006/2020|EPI ISL 529067|B.3|Peru|2020-06-08	0.0005065708	South America
South America|hCoV-19/Brazil/RJ-UFRJ-2215/2020|EPI ISL 492034|B.1.1.33|Brazil|2020-04-17	South America|hCoV-19/Peru/LAM-UPCH-0006/2020|EPI ISL 529067|B.3|Peru|2020-06-08	0.0004051917	South America
South America|hCoV-19/Brazil/RJ-2231/2020|EPI ISL 541356|B.1.1.33|Brazil|2020-04-17	South America|hCoV-19/Peru/LAM-UPCH-0006/2020|EPI ISL 529067|B.3|Peru|2020-06-08	0.0005065710	South America
South America|hCoV-19/Brazil/RJ-INCA-C39/2020|EPI ISL 513547|B.1.1.33|Brazil|2020-04-17	South America|hCoV-19/Peru/LAM-UPCH-0006/2020|EPI ISL 529067|B.3|Peru|2020-06-08	0.0004389675	South America
South America|hCoV-19/Brazil/RJ-INCA-C40/2020|EPI ISL 513548|B.1.1.33|Brazil|2020-04-17	South America|hCoV-19/Peru/LAM-UPCH-0006/2020|EPI ISL 529067|B.3|Peru|2020-06-08	0.0004051917	South America
South America|hCoV-19/Ecuador/USFQ-065/2020|EPI ISL 481247|B.1.1|Ecuador|2020-04-17	South America|hCoV-19/Peru/LAM-UPCH-0006/2020|EPI ISL 529067|B.3|Peru|2020-06-08	0.0003376447	South America
South America|hCoV-19/Ecuador/USFQ-026/2020|EPI ISL 481244|B.1|Ecuador|2020-04-17	South America|hCoV-19/Peru/LAM-UPCH-0006/2020|EPI ISL 529067|B.3|Peru|2020-06-08	0.0003376201	South America
South America|hCoV-19/Brazil/SP-164/2020|EPI ISL 523961|B.1.1.33|Brazil|2020-04-17	South America|hCoV-19/Peru/LAM-UPCH-0006/2020|EPI ISL 529067|B.3|Peru|2020-06-08	0.0004727570	South America
South America|hCoV-19/Brazil/RJ-2208/2020|EPI ISL 467350|B.1.1.33|Brazil|2020-04-17	South America|hCoV-19/Peru/LAM-UPCH-0006/2020|EPI ISL 529067|B.3|Peru|2020-06-08	0.0004389675	South America
South America|hCoV-19/Brazil/RJ-2197/2020|EPI ISL 467349|B.1.1.33|Brazil|2020-04-17	South America|hCoV-19/Peru/LAM-UPCH-0006/2020|EPI ISL 529067|B.3|Peru|2020-06-08	0.0006416537	South America
South America|hCoV-19/Brazil/RJ-2233/2020|EPI ISL 467351|B.1.1.33|Brazil|2020-04-17	South America|hCoV-19/Peru/LAM-UPCH-0006/2020|EPI ISL 529067|B.3|Peru|2020-06-08	0.0004051917	South America
South America|hCoV-19/Brazil/RJ-2195/2020|EPI ISL 467348|B.1.1.33|Brazil|2020-04-17	South America|hCoV-19/Peru/LAM-UPCH-0006/2020|EPI ISL 529067|B.3|Peru|2020-06-08	0.0004051917	South America
South America|hCoV-19/Brazil/RJ-INCA-C41/2020|EPI ISL 513549|B.1.1.33|Brazil|2020-04-17	South America|hCoV-19/Peru/LAM-UPCH-0006/2020|EPI ISL 529067|B.3|Peru|2020-06-08	0.0004051917	South America
South America|hCoV-19/Ecuador/USFQ-054/2020|EPI ISL 481246|B.1.1|Ecuador|2020-04-17	South America|hCoV-19/Peru/LAM-UPCH-0006/2020|EPI ISL 529067|B.3|Peru|2020-06-08	0.0004052160	South America
South America|hCoV-19/Brazil/RJ-INCA-C42/2020|EPI ISL 513550|B.1.1.33|Brazil|2020-04-17	South America|hCoV-19/Peru/LAM-UPCH-0006/2020|EPI ISL 529067|B.3|Peru|2020-06-08	0.0004727607	South America
South America|hCoV-19/Ecuador/USFQ-045/2020|EPI ISL 471268|B.1.1|Ecuador|2020-04-17	South America|hCoV-19/Peru/LAM-UPCH-0006/2020|EPI ISL 529067|B.3|Peru|2020-06-08	0.0004391033	South America
South America|hCoV-19/Brazil/RJ-INCA-C44/2020|EPI ISL 513551|B.1.1.33|Brazil|2020-04-17	South America|hCoV-19/Peru/LAM-UPCH-0006/2020|EPI ISL 529067|B.3|Peru|2020-06-08	0.0004407382	South America
South America|hCoV-19/Brazil/MG-0286/2020|EPI ISL 470591|B.1.1.33|Brazil|2020-04-17	South America|hCoV-19/Peru/LAM-UPCH-0006/2020|EPI ISL 529067|B.3|Peru|2020-06-08	0.0005151501	South America
South America|hCoV-19/Brazil/RJ-0271/2020|EPI ISL 470637|B.1.1.33|Brazil|2020-04-17	South America|hCoV-19/Peru/LAM-UPCH-0006/2020|EPI ISL 529067|B.3|Peru|2020-06-08	0.0004463973	South America
South America|hCoV-19/Brazil/SP-512/2020|EPI ISL 471556|B.1.1|Brazil|2020-04-18	South America|hCoV-19/Peru/LAM-UPCH-0006/2020|EPI ISL 529067|B.3|Peru|2020-06-08	0.0004728112	South America
South America|hCoV-19/Argentina/PAIS-A0025/2020|EPI ISL 430816|B.1.1|Argentina|2020-04-18	South America|hCoV-19/Peru/LAM-UPCH-0006/2020|EPI ISL 529067|B.3|Peru|2020-06-08	0.0005447050	South America
South America|hCoV-19/Argentina/PAIS-A0027/2020|EPI ISL 430818|B.1.1|Argentina|2020-04-19	South America|hCoV-19/Peru/LAM-UPCH-0006/2020|EPI ISL 529067|B.3|Peru|2020-06-08	0.0005446865	South America
South America|hCoV-19/Brazil/RJ-INCA-C47/2020|EPI ISL 513553|B.1.1.33|Brazil|2020-04-20	South America|hCoV-19/Peru/LAM-UPCH-0006/2020|EPI ISL 529067|B.3|Peru|2020-06-08	0.0004389880	South America
South America|hCoV-19/Brazil/AP-IEC-164346/2020|EPI ISL 458145|B.1.1.33|Brazil|2020-04-20	South America|hCoV-19/Peru/LAM-UPCH-0006/2020|EPI ISL 529067|B.3|Peru|2020-06-08	0.0004727669	South America
South America|hCoV-19/Brazil/RJ-2376/2020|EPI ISL 541360|B.1.1.33|Brazil|2020-04-20	South America|hCoV-19/Peru/LAM-UPCH-0006/2020|EPI ISL 529067|B.3|Peru|2020-06-08	0.0004389789	South America
South America|hCoV-19/Brazil/RJ-2377/2020|EPI ISL 541361|B.1.1.33|Brazil|2020-04-20	South America|hCoV-19/Peru/LAM-UPCH-0006/2020|EPI ISL 529067|B.3|Peru|2020-06-08	0.0005065473	South America
South America|hCoV-19/Brazil/SE-6579/2020|EPI ISL 541388|B.1.1.33|Brazil|2020-04-20	South America|hCoV-19/Peru/LAM-UPCH-0006/2020|EPI ISL 529067|B.3|Peru|2020-06-08	0.0005403179	South America
South America|hCoV-19/Brazil/SE-6583/2020|EPI ISL 541389|B.1|Brazil|2020-04-20	South America|hCoV-19/Peru/LAM-UPCH-0006/2020|EPI ISL 529067|B.3|Peru|2020-06-08	0.0003713982	South America
South America|hCoV-19/Brazil/RJ-2422/2020|EPI ISL 467352|B.1.1.33|Brazil|2020-04-20	South America|hCoV-19/Peru/LAM-UPCH-0006/2020|EPI ISL 529067|B.3|Peru|2020-06-08	0.0004389675	South America
South America|hCoV-19/Brazil/RJ-2343/2020|EPI ISL 541358|B.1.1.33|Brazil|2020-04-20	South America|hCoV-19/Peru/LAM-UPCH-0006/2020|EPI ISL 529067|B.3|Peru|2020-06-08	0.0004051917	South America
South America|hCoV-19/Brazil/SE-6607/2020|EPI ISL 541395|B.1.5|Brazil|2020-04-20	South America|hCoV-19/Peru/LAM-UPCH-0006/2020|EPI ISL 529067|B.3|Peru|2020-06-08	0.0003376114	South America
South America|hCoV-19/Brazil/SE-6608/2020|EPI ISL 541396|B.1.5|Brazil|2020-04-20	South America|hCoV-19/Peru/LAM-UPCH-0006/2020|EPI ISL 529067|B.3|Peru|2020-06-08	0.0003376114	South America
South America|hCoV-19/Brazil/RJ-INCA-C48/2020|EPI ISL 513554|B.1.1.33|Brazil|2020-04-20	South America|hCoV-19/Peru/LAM-UPCH-0006/2020|EPI ISL 529067|B.3|Peru|2020-06-08	0.0004095329	South America
South America|hCoV-19/Brazil/RJ-INCA-C49/2020|EPI ISL 513555|B.1.1.33|Brazil|2020-04-20	South America|hCoV-19/Peru/LAM-UPCH-0006/2020|EPI ISL 529067|B.3|Peru|2020-06-08	0.0004778878	South America
South America|hCoV-19/Brazil/RJ-INCA-C46/2020|EPI ISL 513552|B.1.1.33|Brazil|2020-04-20	South America|hCoV-19/Peru/LAM-UPCH-0006/2020|EPI ISL 529067|B.3|Peru|2020-06-08	0.0004778652	South America
South America|hCoV-19/Brazil/RJ-2342/2020|EPI ISL 541357|B.1.1.33|Brazil|2020-04-20	South America|hCoV-19/Peru/LAM-UPCH-0006/2020|EPI ISL 529067|B.3|Peru|2020-06-08	0.0005741614	South America
South America|hCoV-19/Brazil/SE-6606/2020|EPI ISL 541394|B.1.212|Brazil|2020-04-20	South America|hCoV-19/Peru/LAM-UPCH-0006/2020|EPI ISL 529067|B.3|Peru|2020-06-08	0.0003720764	South America
South America|hCoV-19/Brazil/RJ-0273/2020|EPI ISL 470639|B.1.1.33|Brazil|2020-04-20	South America|hCoV-19/Peru/LAM-UPCH-0006/2020|EPI ISL 529067|B.3|Peru|2020-06-08	0.0005453819	South America
South America|hCoV-19/Brazil/RJ-0275/2020|EPI ISL 470641|B.1.1.33|Brazil|2020-04-20	South America|hCoV-19/Peru/LAM-UPCH-0006/2020|EPI ISL 529067|B.3|Peru|2020-06-08	0.0004089887	South America
South America|hCoV-19/Brazil/SE-6601/2020|EPI ISL 541392|B.1.1.33|Brazil|2020-04-20	South America|hCoV-19/Peru/LAM-UPCH-0006/2020|EPI ISL 529067|B.3|Peru|2020-06-08	0.0005118809	South America
South America|hCoV-19/Brazil/RJ-0274/2020|EPI ISL 470640|B.1.1.33|Brazil|2020-04-20	South America|hCoV-19/Peru/LAM-UPCH-0006/2020|EPI ISL 529067|B.3|Peru|2020-06-08	0.0004464338	South America
South America|hCoV-19/Brazil/SE-6603/2020|EPI ISL 541393|B.1.1|Brazil|2020-04-21	South America|hCoV-19/Peru/LAM-UPCH-0006/2020|EPI ISL 529067|B.3|Peru|2020-06-08	0.0004051917	South America
South America|hCoV-19/Colombia/MAG-INS-101935/2020|EPI ISL 456153|B.1.255|Colombia|2020-04-22	South America|hCoV-19/Peru/LAM-UPCH-0006/2020|EPI ISL 529067|B.3|Peru|2020-06-08	0.0003376430	South America
South America|hCoV-19/Brazil/RJ-INCA-C67/2020|EPI ISL 513559|B.1.1.33|Brazil|2020-04-22	South America|hCoV-19/Peru/LAM-UPCH-0006/2020|EPI ISL 529067|B.3|Peru|2020-06-08	0.0005065367	South America
South America|hCoV-19/Brazil/RJ-INCA-C63/2020|EPI ISL 513556|B.1.1.33|Brazil|2020-04-22	South America|hCoV-19/Peru/LAM-UPCH-0006/2020|EPI ISL 529067|B.3|Peru|2020-06-08	0.0004051917	South America
South America|hCoV-19/Brazil/SP-211/2020|EPI ISL 523991|B.1.1.33|Brazil|2020-04-22	South America|hCoV-19/Peru/LAM-UPCH-0006/2020|EPI ISL 529067|B.3|Peru|2020-06-08	0.0004727669	South America
South America|hCoV-19/Brazil/RJ-INCA-C65/2020|EPI ISL 513558|B.1.1.33|Brazil|2020-04-22	South America|hCoV-19/Peru/LAM-UPCH-0006/2020|EPI ISL 529067|B.3|Peru|2020-06-08	0.0004389880	South America
South America|hCoV-19/Peru/LOR-INS-082/2020|EPI ISL 514342|B.1.1|Peru|2020-04-22	South America|hCoV-19/Peru/LAM-UPCH-0006/2020|EPI ISL 529067|B.3|Peru|2020-06-08	0.0004405464	South America
South America|hCoV-19/Peru/LOR-INS-080/2020|EPI ISL 514340|B.1.1|Peru|2020-04-22	South America|hCoV-19/Peru/LAM-UPCH-0006/2020|EPI ISL 529067|B.3|Peru|2020-06-08	0.0004405166	South America
South America|hCoV-19/Peru/LOR-INS-079/2020|EPI ISL 514339|B.1.1|Peru|2020-04-22	South America|hCoV-19/Peru/LAM-UPCH-0006/2020|EPI ISL 529067|B.3|Peru|2020-06-08	0.0004068146	South America
South America|hCoV-19/Ecuador/23055/2020|EPI ISL 491945|B.1.1|Ecuador|2020-04-22	South America|hCoV-19/Peru/LAM-UPCH-0006/2020|EPI ISL 529067|B.3|Peru|2020-06-08	0.0003061992	South America
South America|hCoV-19/Peru/LOR-INS-081/2020|EPI ISL 514341|B.1.1|Peru|2020-04-22	South America|hCoV-19/Peru/LAM-UPCH-0006/2020|EPI ISL 529067|B.3|Peru|2020-06-08	0.0004746319	South America
South America|hCoV-19/Brazil/SP-263/2020|EPI ISL 524467|B.1.1.33|Brazil|2020-04-22	South America|hCoV-19/Peru/LAM-UPCH-0006/2020|EPI ISL 529067|B.3|Peru|2020-06-08	0.0005405075	South America
South America|hCoV-19/Uruguay/UY-NYUMC877/2020|EPI ISL 457973|B.1.1|Uruguay|2020-04-22	South America|hCoV-19/Peru/LAM-UPCH-0006/2020|EPI ISL 529067|B.3|Peru|2020-06-08	0.0005153016	South America
South America|hCoV-19/Brazil/RJ-0276/2020|EPI ISL 470642|B.1.1.33|Brazil|2020-04-22	South America|hCoV-19/Peru/LAM-UPCH-0006/2020|EPI ISL 529067|B.3|Peru|2020-06-08	0.0004463785	South America
South America|hCoV-19/Brazil/RJ-0277/2020|EPI ISL 470643|B.1.1.33|Brazil|2020-04-22	South America|hCoV-19/Peru/LAM-UPCH-0006/2020|EPI ISL 529067|B.3|Peru|2020-06-08	0.0005151109	South America
South America|hCoV-19/Brazil/RJ-0278/2020|EPI ISL 470644|B.1.1.33|Brazil|2020-04-22	South America|hCoV-19/Peru/LAM-UPCH-0006/2020|EPI ISL 529067|B.3|Peru|2020-06-08	0.0005494756	South America
South America|hCoV-19/Brazil/RJ-0279/2020|EPI ISL 470645|B.1.1.33|Brazil|2020-04-22	South America|hCoV-19/Peru/LAM-UPCH-0006/2020|EPI ISL 529067|B.3|Peru|2020-06-08	0.0004467040	South America
South America|hCoV-19/Brazil/AP-IEC-164920/2020|EPI ISL 524796|B.1.1.33|Brazil|2020-04-23	South America|hCoV-19/Peru/LAM-UPCH-0006/2020|EPI ISL 529067|B.3|Peru|2020-06-08	0.0004051916	South America
South America|hCoV-19/Brazil/SP-213/2020|EPI ISL 523992|B.1.1.33|Brazil|2020-04-23	South America|hCoV-19/Peru/LAM-UPCH-0006/2020|EPI ISL 529067|B.3|Peru|2020-06-08	0.0004727448	South America
South America|hCoV-19/Peru/LIM-INS-029/2020|EPI ISL 491433|C.14|Peru|2020-04-23	South America|hCoV-19/Peru/LAM-UPCH-0006/2020|EPI ISL 529067|B.3|Peru|2020-06-08	0.0005424015	South America
South America|hCoV-19/Peru/LIM-INS-031/2020|EPI ISL 491435|B.1|Peru|2020-04-23	South America|hCoV-19/Peru/LAM-UPCH-0006/2020|EPI ISL 529067|B.3|Peru|2020-06-08	0.0003050665	South America
South America|hCoV-19/Peru/LIM-INS-030/2020|EPI ISL 491434|B.1.255|Peru|2020-04-23	South America|hCoV-19/Peru/LAM-UPCH-0006/2020|EPI ISL 529067|B.3|Peru|2020-06-08	0.0003050522	South America
South America|hCoV-19/Brazil/RJ-0280/2020|EPI ISL 470646|B.1.1.33|Brazil|2020-04-23	South America|hCoV-19/Peru/LAM-UPCH-0006/2020|EPI ISL 529067|B.3|Peru|2020-06-08	0.0004464092	South America
South America|hCoV-19/Brazil/RJ-INCA-C72/2020|EPI ISL 513563|B.1.1.33|Brazil|2020-04-24	South America|hCoV-19/Peru/LAM-UPCH-0006/2020|EPI ISL 529067|B.3|Peru|2020-06-08	0.0004727668	South America
South America|hCoV-19/Brazil/RJ-INCA-C78/2020|EPI ISL 513568|B.1.1.33|Brazil|2020-04-24	South America|hCoV-19/Peru/LAM-UPCH-0006/2020|EPI ISL 529067|B.3|Peru|2020-06-08	0.0005065472	South America
South America|hCoV-19/Brazil/RJ-INCA-C95/2020|EPI ISL 513572|B.1.1.33|Brazil|2020-04-24	South America|hCoV-19/Peru/LAM-UPCH-0006/2020|EPI ISL 529067|B.3|Peru|2020-06-08	0.0004389880	South America
South America|hCoV-19/Brazil/RJ-INCA-C77/2020|EPI ISL 513567|B.1.1.33|Brazil|2020-04-24	South America|hCoV-19/Peru/LAM-UPCH-0006/2020|EPI ISL 529067|B.3|Peru|2020-06-08	0.0004051917	South America
South America|hCoV-19/Brazil/RJ-INCA-C75/2020|EPI ISL 513565|B.1.1.33|Brazil|2020-04-24	South America|hCoV-19/Peru/LAM-UPCH-0006/2020|EPI ISL 529067|B.3|Peru|2020-06-08	0.0004426345	South America
South America|hCoV-19/Brazil/MA-IEC-164827/2020|EPI ISL 524788|B.1.1.33|Brazil|2020-04-24	South America|hCoV-19/Peru/LAM-UPCH-0006/2020|EPI ISL 529067|B.3|Peru|2020-06-08	0.0004727890	South America
South America|hCoV-19/Brazil/RJ-2676/2020|EPI ISL 467354|B.1.5|Brazil|2020-04-24	South America|hCoV-19/Peru/LAM-UPCH-0006/2020|EPI ISL 529067|B.3|Peru|2020-06-08	0.0003714175	South America
South America|hCoV-19/Brazil/RJ-2696/2020|EPI ISL 467358|B.1.1.33|Brazil|2020-04-24	South America|hCoV-19/Peru/LAM-UPCH-0006/2020|EPI ISL 529067|B.3|Peru|2020-06-08	0.0004051917	South America
South America|hCoV-19/Brazil/RJ-2669/2020|EPI ISL 467353|B.1.1.33|Brazil|2020-04-24	South America|hCoV-19/Peru/LAM-UPCH-0006/2020|EPI ISL 529067|B.3|Peru|2020-06-08	0.0004389674	South America
South America|hCoV-19/Brazil/RJ-2683/2020|EPI ISL 467357|B.1.1.33|Brazil|2020-04-24	South America|hCoV-19/Peru/LAM-UPCH-0006/2020|EPI ISL 529067|B.3|Peru|2020-06-08	0.0004727570	South America
South America|hCoV-19/Brazil/SE-6568/2020|EPI ISL 541387|B.1|Brazil|2020-04-24	South America|hCoV-19/Peru/LAM-UPCH-0006/2020|EPI ISL 529067|B.3|Peru|2020-06-08	0.0003713982	South America
South America|hCoV-19/Brazil/RJ-2678/2020|EPI ISL 467355|B.1.1.33|Brazil|2020-04-24	South America|hCoV-19/Peru/LAM-UPCH-0006/2020|EPI ISL 529067|B.3|Peru|2020-06-08	0.0005741543	South America
South America|hCoV-19/Brazil/RJ-INCA-C76/2020|EPI ISL 513566|B.1.1.33|Brazil|2020-04-24	South America|hCoV-19/Peru/LAM-UPCH-0006/2020|EPI ISL 529067|B.3|Peru|2020-06-08	0.0004437126	South America
South America|hCoV-19/Brazil/RJ-INCA-C82/2020|EPI ISL 513570|B.1.1.33|Brazil|2020-04-24	South America|hCoV-19/Peru/LAM-UPCH-0006/2020|EPI ISL 529067|B.3|Peru|2020-06-08	0.0004095888	South America
South America|hCoV-19/Brazil/SP-299/2020|EPI ISL 527864|B.1.1.33|Brazil|2020-04-24	South America|hCoV-19/Peru/LAM-UPCH-0006/2020|EPI ISL 529067|B.3|Peru|2020-06-08	0.0005065642	South America
South America|hCoV-19/Brazil/RJ-INCA-C73/2020|EPI ISL 513564|B.1.1.33|Brazil|2020-04-24	South America|hCoV-19/Peru/LAM-UPCH-0006/2020|EPI ISL 529067|B.3|Peru|2020-06-08	0.0004389881	South America
South America|hCoV-19/Brazil/RJ-INCA-C94/2020|EPI ISL 513571|B.1.1.33|Brazil|2020-04-24	South America|hCoV-19/Peru/LAM-UPCH-0006/2020|EPI ISL 529067|B.3|Peru|2020-06-08	0.0004734825	South America
South America|hCoV-19/Brazil/RJ-INCA-C79/2020|EPI ISL 513569|B.1.1.33|Brazil|2020-04-24	South America|hCoV-19/Peru/LAM-UPCH-0006/2020|EPI ISL 529067|B.3|Peru|2020-06-08	0.0005129554	South America
South America|hCoV-19/Brazil/RJ-0281/2020|EPI ISL 470647|B.1.1.33|Brazil|2020-04-24	South America|hCoV-19/Peru/LAM-UPCH-0006/2020|EPI ISL 529067|B.3|Peru|2020-06-08	0.0005112597	South America
South America|hCoV-19/Brazil/RJ-0283/2020|EPI ISL 470649|B.1.1.33|Brazil|2020-04-24	South America|hCoV-19/Peru/LAM-UPCH-0006/2020|EPI ISL 529067|B.3|Peru|2020-06-08	0.0005150971	South America
South America|hCoV-19/Brazil/RJ-0284/2020|EPI ISL 470650|B.1.1.33|Brazil|2020-04-24	South America|hCoV-19/Peru/LAM-UPCH-0006/2020|EPI ISL 529067|B.3|Peru|2020-06-08	0.0004127015	South America
South America|hCoV-19/Brazil/RJ-0282/2020|EPI ISL 470648|B.1.1.33|Brazil|2020-04-24	South America|hCoV-19/Peru/LAM-UPCH-0006/2020|EPI ISL 529067|B.3|Peru|2020-06-08	0.0004815400	South America
South America|hCoV-19/Brazil/MA-IEC-165425/2020|EPI ISL 524794|B.1.1.33|Brazil|2020-04-25	South America|hCoV-19/Peru/LAM-UPCH-0006/2020|EPI ISL 529067|B.3|Peru|2020-06-08	0.0004389788	South America
South America|hCoV-19/Brazil/RJ-2733/2020|EPI ISL 467360|B.1.1.33|Brazil|2020-04-25	South America|hCoV-19/Peru/LAM-UPCH-0006/2020|EPI ISL 529067|B.3|Peru|2020-06-08	0.0005742706	South America
South America|hCoV-19/Brazil/RJ-2777/2020|EPI ISL 467364|B.1.1.33|Brazil|2020-04-25	South America|hCoV-19/Peru/LAM-UPCH-0006/2020|EPI ISL 529067|B.3|Peru|2020-06-08	0.0004389675	South America
South America|hCoV-19/Ecuador/23890/2020|EPI ISL 491944|B.1.1|Ecuador|2020-04-25	South America|hCoV-19/Peru/LAM-UPCH-0006/2020|EPI ISL 529067|B.3|Peru|2020-06-08	0.0003061992	South America
South America|hCoV-19/Brazil/SP-306/2020|EPI ISL 534325|B.1.1.33|Brazil|2020-04-25	South America|hCoV-19/Peru/LAM-UPCH-0006/2020|EPI ISL 529067|B.3|Peru|2020-06-08	0.0005066564	South America
South America|hCoV-19/Brazil/SP-304/2020|EPI ISL 534323|B.1.1.33|Brazil|2020-04-25	South America|hCoV-19/Peru/LAM-UPCH-0006/2020|EPI ISL 529067|B.3|Peru|2020-06-08	0.0004728847	South America
South America|hCoV-19/Brazil/SP-L5-CAMPI95/2020|EPI ISL 476422|B.1.1.33|Brazil|2020-04-25	South America|hCoV-19/Peru/LAM-UPCH-0006/2020|EPI ISL 529067|B.3|Peru|2020-06-08	0.0004545114	South America
South America|hCoV-19/Colombia/NAR-INS-103303/2020|EPI ISL 456154|B.1.1|Colombia|2020-04-26	South America|hCoV-19/Peru/LAM-UPCH-0006/2020|EPI ISL 529067|B.3|Peru|2020-06-08	0.0004389878	South America
South America|hCoV-19/Brazil/SE-6544/2020|EPI ISL 541378|B.1.1|Brazil|2020-04-26	South America|hCoV-19/Peru/LAM-UPCH-0006/2020|EPI ISL 529067|B.3|Peru|2020-06-08	0.0004052213	South America
South America|hCoV-19/Brazil/SE-6563/2020|EPI ISL 541385|B.1.1.33|Brazil|2020-04-26	South America|hCoV-19/Peru/LAM-UPCH-0006/2020|EPI ISL 529067|B.3|Peru|2020-06-08	0.0004727448	South America
South America|hCoV-19/Brazil/SE-6549/2020|EPI ISL 541379|B.1|Brazil|2020-04-26	South America|hCoV-19/Peru/LAM-UPCH-0006/2020|EPI ISL 529067|B.3|Peru|2020-06-08	0.0003376201	South America
South America|hCoV-19/Brazil/SE-6539/2020|EPI ISL 541377|B.1.5|Brazil|2020-04-26	South America|hCoV-19/Peru/LAM-UPCH-0006/2020|EPI ISL 529067|B.3|Peru|2020-06-08	0.0003038514	South America
South America|hCoV-19/Brazil/PA-IEC-164684/2020|EPI ISL 458148|B.1.1.33|Brazil|2020-04-27	South America|hCoV-19/Peru/LAM-UPCH-0006/2020|EPI ISL 529067|B.3|Peru|2020-06-08	0.0005403291	South America
South America|hCoV-19/Brazil/SE-6557/2020|EPI ISL 541383|B.1|Brazil|2020-04-27	South America|hCoV-19/Peru/LAM-UPCH-0006/2020|EPI ISL 529067|B.3|Peru|2020-06-08	0.0003376201	South America
South America|hCoV-19/Brazil/SE-6550/2020|EPI ISL 541380|B.1.5|Brazil|2020-04-27	South America|hCoV-19/Peru/LAM-UPCH-0006/2020|EPI ISL 529067|B.3|Peru|2020-06-08	0.0003038514	South America
South America|hCoV-19/Brazil/SE-6561/2020|EPI ISL 541384|B.1.1|Brazil|2020-04-27	South America|hCoV-19/Peru/LAM-UPCH-0006/2020|EPI ISL 529067|B.3|Peru|2020-06-08	0.0004052023	South America
South America|hCoV-19/Brazil/RJ-2822/2020|EPI ISL 467367|B.1.1.33|Brazil|2020-04-27	South America|hCoV-19/Peru/LAM-UPCH-0006/2020|EPI ISL 529067|B.3|Peru|2020-06-08	0.0004389674	South America
South America|hCoV-19/Brazil/RJ-2776/2020|EPI ISL 467363|B.1.1.33|Brazil|2020-04-27	South America|hCoV-19/Peru/LAM-UPCH-0006/2020|EPI ISL 529067|B.3|Peru|2020-06-08	0.0005403545	South America
South America|hCoV-19/Brazil/RJ-2811/2020|EPI ISL 467365|B.1.1.33|Brazil|2020-04-27	South America|hCoV-19/Peru/LAM-UPCH-0006/2020|EPI ISL 529067|B.3|Peru|2020-06-08	0.0005065710	South America
South America|hCoV-19/Brazil/RJ-2770/2020|EPI ISL 467362|B.1.1.33|Brazil|2020-04-27	South America|hCoV-19/Peru/LAM-UPCH-0006/2020|EPI ISL 529067|B.3|Peru|2020-06-08	0.0005403545	South America
South America|hCoV-19/Brazil/RJ-2769/2020|EPI ISL 467361|B.1.1.33|Brazil|2020-04-27	South America|hCoV-19/Peru/LAM-UPCH-0006/2020|EPI ISL 529067|B.3|Peru|2020-06-08	0.0006079828	South America
South America|hCoV-19/Brazil/SE-6556/2020|EPI ISL 541382|B.1.1.33|Brazil|2020-04-27	South America|hCoV-19/Peru/LAM-UPCH-0006/2020|EPI ISL 529067|B.3|Peru|2020-06-08	0.0005403038	South America
South America|hCoV-19/Brazil/SE-6555/2020|EPI ISL 541381|B.1|Brazil|2020-04-27	South America|hCoV-19/Peru/LAM-UPCH-0006/2020|EPI ISL 529067|B.3|Peru|2020-06-08	0.0004051707	South America
South America|hCoV-19/Brazil/MA-IEC-165398/2020|EPI ISL 524790|B.1.1.33|Brazil|2020-04-28	South America|hCoV-19/Peru/LAM-UPCH-0006/2020|EPI ISL 529067|B.3|Peru|2020-06-08	0.0004727669	South America
South America|hCoV-19/Brazil/RJ-2844/2020|EPI ISL 467369|B.1.1.33|Brazil|2020-04-28	South America|hCoV-19/Peru/LAM-UPCH-0006/2020|EPI ISL 529067|B.3|Peru|2020-06-08	0.0004727570	South America
South America|hCoV-19/Brazil/RJ-2840/2020|EPI ISL 467368|B.1.1.33|Brazil|2020-04-28	South America|hCoV-19/Peru/LAM-UPCH-0006/2020|EPI ISL 529067|B.3|Peru|2020-06-08	0.0004051917	South America
South America|hCoV-19/Brazil/RJ-2868/2020|EPI ISL 467371|B.1.1.33|Brazil|2020-04-28	South America|hCoV-19/Peru/LAM-UPCH-0006/2020|EPI ISL 529067|B.3|Peru|2020-06-08	0.0004727891	South America
South America|hCoV-19/Brazil/RJ-2903/2020|EPI ISL 541362|B.1.1.33|Brazil|2020-04-28	South America|hCoV-19/Peru/LAM-UPCH-0006/2020|EPI ISL 529067|B.3|Peru|2020-06-08	0.0004051917	South America
South America|hCoV-19/Brazil/RJ-2904/2020|EPI ISL 541363|B.1.1.33|Brazil|2020-04-28	South America|hCoV-19/Peru/LAM-UPCH-0006/2020|EPI ISL 529067|B.3|Peru|2020-06-08	0.0004727792	South America
South America|hCoV-19/Colombia/NAR-INS-103303-2/2020|EPI ISL 526955|B.1.1|Colombia|2020-04-28	South America|hCoV-19/Peru/LAM-UPCH-0006/2020|EPI ISL 529067|B.3|Peru|2020-06-08	0.0004390029	South America
South America|hCoV-19/Colombia/NAR-INS-103313/2020|EPI ISL 526956|B.1.1|Colombia|2020-04-28	South America|hCoV-19/Peru/LAM-UPCH-0006/2020|EPI ISL 529067|B.3|Peru|2020-06-08	0.0003401943	South America
South America|hCoV-19/Colombia/MET-INS-103258/2020|EPI ISL 526953|B.1.255|Colombia|2020-04-28	South America|hCoV-19/Peru/LAM-UPCH-0006/2020|EPI ISL 529067|B.3|Peru|2020-06-08	0.0003846689	South America
South America|hCoV-19/Brazil/AP-IEC-165669/2020|EPI ISL 524793|B.1.1.33|Brazil|2020-04-29	South America|hCoV-19/Peru/LAM-UPCH-0006/2020|EPI ISL 529067|B.3|Peru|2020-06-08	0.0004727445	South America
South America|hCoV-19/Brazil/MA-IEC-162466/2020|EPI ISL 524791|B.1.1.33|Brazil|2020-04-29	South America|hCoV-19/Peru/LAM-UPCH-0006/2020|EPI ISL 529067|B.3|Peru|2020-06-08	0.0004727669	South America
South America|hCoV-19/Brazil/RJ-UFRJ-11785/2020|EPI ISL 492038|B.1.1.33|Brazil|2020-04-29	South America|hCoV-19/Peru/LAM-UPCH-0006/2020|EPI ISL 529067|B.3|Peru|2020-06-08	0.0004389675	South America
South America|hCoV-19/Brazil/RJ-2938/2020|EPI ISL 541364|B.1.1.33|Brazil|2020-04-29	South America|hCoV-19/Peru/LAM-UPCH-0006/2020|EPI ISL 529067|B.3|Peru|2020-06-08	0.0004727570	South America
South America|hCoV-19/Brazil/RJ-UFRJ-1784/2020|EPI ISL 492037|B.1.1.33|Brazil|2020-04-29	South America|hCoV-19/Peru/LAM-UPCH-0006/2020|EPI ISL 529067|B.3|Peru|2020-06-08	0.0004727448	South America
South America|hCoV-19/Brazil/AP-IEC-165513/2020|EPI ISL 524784|B.1.1.33|Brazil|2020-04-29	South America|hCoV-19/Peru/LAM-UPCH-0006/2020|EPI ISL 529067|B.3|Peru|2020-06-08	0.0005403291	South America
South America|hCoV-19/Brazil/RJ-UFRJ-11786/2020|EPI ISL 492039|B.1.1.33|Brazil|2020-04-29	South America|hCoV-19/Peru/LAM-UPCH-0006/2020|EPI ISL 529067|B.3|Peru|2020-06-08	0.0005065367	South America
South America|hCoV-19/Brazil/RJ-UFRJ-1640/2020|EPI ISL 492033|B.1.1.33|Brazil|2020-04-29	South America|hCoV-19/Peru/LAM-UPCH-0006/2020|EPI ISL 529067|B.3|Peru|2020-06-08	0.0004389880	South America
South America|hCoV-19/Chile/RM-CMM-04917/2020|EPI ISL 468749|B.1.5|Chile|2020-04-29	South America|hCoV-19/Peru/LAM-UPCH-0006/2020|EPI ISL 529067|B.3|Peru|2020-06-08	0.0002700862	South America
South America|hCoV-19/Brazil/RJ-2966/2020|EPI ISL 541367|B.1.1.33|Brazil|2020-04-29	South America|hCoV-19/Peru/LAM-UPCH-0006/2020|EPI ISL 529067|B.3|Peru|2020-06-08	0.0004727829	South America
South America|hCoV-19/Chile/RM-CMM-05015/2020|EPI ISL 468751|B.1|Chile|2020-04-29	South America|hCoV-19/Peru/LAM-UPCH-0006/2020|EPI ISL 529067|B.3|Peru|2020-06-08	0.0002701171	South America
South America|hCoV-19/Brazil/RJ-2950/2020|EPI ISL 541365|B.1.1.33|Brazil|2020-04-29	South America|hCoV-19/Peru/LAM-UPCH-0006/2020|EPI ISL 529067|B.3|Peru|2020-06-08	0.0004728308	South America
South America|hCoV-19/Brazil/SE-6591/2020|EPI ISL 541390|B.1|Brazil|2020-04-29	South America|hCoV-19/Peru/LAM-UPCH-0006/2020|EPI ISL 529067|B.3|Peru|2020-06-08	0.0004066035	South America
South America|hCoV-19/Brazil/SE-6594/2020|EPI ISL 541391|B.1.5|Brazil|2020-04-29	South America|hCoV-19/Peru/LAM-UPCH-0006/2020|EPI ISL 529067|B.3|Peru|2020-06-08	0.0003050252	South America
South America|hCoV-19/Ecuador/30755/2020|EPI ISL 491948|B.1.5|Ecuador|2020-04-29	South America|hCoV-19/Peru/LAM-UPCH-0006/2020|EPI ISL 529067|B.3|Peru|2020-06-08	0.0002410054	South America
South America|hCoV-19/Chile/AT-CMM-00007/2020|EPI ISL 468755|B.1.1|Chile|2020-04-29	South America|hCoV-19/Peru/LAM-UPCH-0006/2020|EPI ISL 529067|B.3|Peru|2020-06-08	0.0003442672	South America
South America|hCoV-19/Chile/AT-CMM-00013/2020|EPI ISL 468753|B.1.5|Chile|2020-04-29	South America|hCoV-19/Peru/LAM-UPCH-0006/2020|EPI ISL 529067|B.3|Peru|2020-06-08	0.0004475582	South America
South America|hCoV-19/Chile/AT-CMM-00006/2020|EPI ISL 468754|B.1.1|Chile|2020-04-29	South America|hCoV-19/Peru/LAM-UPCH-0006/2020|EPI ISL 529067|B.3|Peru|2020-06-08	0.0004167419	South America
South America|hCoV-19/Brazil/RJ-UFRJ-32321/2020|EPI ISL 492041|B.1.1.33|Brazil|2020-04-30	South America|hCoV-19/Peru/LAM-UPCH-0006/2020|EPI ISL 529067|B.3|Peru|2020-06-08	0.0004727663	South America
South America|hCoV-19/Chile/RM-CMM-05230/2020|EPI ISL 468747|B.1.5|Chile|2020-04-30	South America|hCoV-19/Peru/LAM-UPCH-0006/2020|EPI ISL 529067|B.3|Peru|2020-06-08	0.0002700841	South America
South America|hCoV-19/Brazil/RJ-INCA-C197/2020|EPI ISL 513526|B.1.1.33|Brazil|2020-04-30	South America|hCoV-19/Peru/LAM-UPCH-0006/2020|EPI ISL 529067|B.3|Peru|2020-06-08	0.0004389675	South America
South America|hCoV-19/Brazil/RJ-INCA-C183/2020|EPI ISL 513521|B.1.1.33|Brazil|2020-04-30	South America|hCoV-19/Peru/LAM-UPCH-0006/2020|EPI ISL 529067|B.3|Peru|2020-06-08	0.0005065710	South America
South America|hCoV-19/Chile/AT-CMM-00015/2020|EPI ISL 468757|B.1.1|Chile|2020-04-30	South America|hCoV-19/Peru/LAM-UPCH-0006/2020|EPI ISL 529067|B.3|Peru|2020-06-08	0.0003714349	South America
South America|hCoV-19/Brazil/RJ-3021/2020|EPI ISL 541369|B.1.1.33|Brazil|2020-04-30	South America|hCoV-19/Peru/LAM-UPCH-0006/2020|EPI ISL 529067|B.3|Peru|2020-06-08	0.0004389675	South America
South America|hCoV-19/Chile/RM-CMM-05207/2020|EPI ISL 468748|B.1.1|Chile|2020-04-30	South America|hCoV-19/Peru/LAM-UPCH-0006/2020|EPI ISL 529067|B.3|Peru|2020-06-08	0.0005065710	South America
South America|hCoV-19/Brazil/RJ-UFRJ-32317/2020|EPI ISL 492040|B.1.1.33|Brazil|2020-04-30	South America|hCoV-19/Peru/LAM-UPCH-0006/2020|EPI ISL 529067|B.3|Peru|2020-06-08	0.0004051917	South America
South America|hCoV-19/Brazil/RJ-INCA-C202/2020|EPI ISL 513529|B.1|Brazil|2020-04-30	South America|hCoV-19/Peru/LAM-UPCH-0006/2020|EPI ISL 529067|B.3|Peru|2020-06-08	0.0003714927	South America
South America|hCoV-19/Brazil/RJ-INCA-C182/2020|EPI ISL 513520|B.1.1.33|Brazil|2020-04-30	South America|hCoV-19/Peru/LAM-UPCH-0006/2020|EPI ISL 529067|B.3|Peru|2020-06-08	0.0004727669	South America
South America|hCoV-19/Brazil/RJ-INCA-C189/2020|EPI ISL 513523|B.1.1.33|Brazil|2020-04-30	South America|hCoV-19/Peru/LAM-UPCH-0006/2020|EPI ISL 529067|B.3|Peru|2020-06-08	0.0004095609	South America
South America|hCoV-19/Brazil/SP-314/2020|EPI ISL 547570|B.1.1.33|Brazil|2020-04-30	South America|hCoV-19/Peru/LAM-UPCH-0006/2020|EPI ISL 529067|B.3|Peru|2020-06-08	0.0004389821	South America
South America|hCoV-19/Brazil/RJ-INCA-C194/2020|EPI ISL 513525|B.1.1.33|Brazil|2020-04-30	South America|hCoV-19/Peru/LAM-UPCH-0006/2020|EPI ISL 529067|B.3|Peru|2020-06-08	0.0004389937	South America
South America|hCoV-19/Brazil/RJ-INCA-C181/2020|EPI ISL 513519|B.1.1.33|Brazil|2020-04-30	South America|hCoV-19/Peru/LAM-UPCH-0006/2020|EPI ISL 529067|B.3|Peru|2020-06-08	0.0004727669	South America
South America|hCoV-19/Chile/RM-CMM-05426/2020|EPI ISL 468750|B.1.1|Chile|2020-04-30	South America|hCoV-19/Peru/LAM-UPCH-0006/2020|EPI ISL 529067|B.3|Peru|2020-06-08	0.0003714474	South America
South America|hCoV-19/Brazil/RJ-INCA-C187/2020|EPI ISL 513522|B.1.1.33|Brazil|2020-04-30	South America|hCoV-19/Peru/LAM-UPCH-0006/2020|EPI ISL 529067|B.3|Peru|2020-06-08	0.0004738388	South America
South America|hCoV-19/Brazil/RJ-INCA-C201/2020|EPI ISL 513528|B.1.1.33|Brazil|2020-04-30	South America|hCoV-19/Peru/LAM-UPCH-0006/2020|EPI ISL 529067|B.3|Peru|2020-06-08	0.0005098004	South America
South America|hCoV-19/Chile/AT-CMM-00063/2020|EPI ISL 468758|B.1.1|Chile|2020-05-01	South America|hCoV-19/Peru/LAM-UPCH-0006/2020|EPI ISL 529067|B.3|Peru|2020-06-08	0.0003714174	South America
South America|hCoV-19/Brazil/SP-315/2020|EPI ISL 534312|B.1.1.33|Brazil|2020-05-01	South America|hCoV-19/Peru/LAM-UPCH-0006/2020|EPI ISL 529067|B.3|Peru|2020-06-08	0.0006417554	South America
South America|hCoV-19/Peru/CAL-INS-103/2020|EPI ISL 536502|B.1.5|Peru|2020-05-02	South America|hCoV-19/Peru/LAM-UPCH-0006/2020|EPI ISL 529067|B.3|Peru|2020-06-08	0.0002700841	South America
South America|hCoV-19/Brazil/SP-318/2020|EPI ISL 534315|B.1.1.33|Brazil|2020-05-02	South America|hCoV-19/Peru/LAM-UPCH-0006/2020|EPI ISL 529067|B.3|Peru|2020-06-08	0.0005403572	South America
South America|hCoV-19/Peru/CAL-INS-105/2020|EPI ISL 536504|C.14|Peru|2020-05-02	South America|hCoV-19/Peru/LAM-UPCH-0006/2020|EPI ISL 529067|B.3|Peru|2020-06-08	0.0005741693	South America
South America|hCoV-19/Peru/LIM-INS-102/2020|EPI ISL 536501|C.14|Peru|2020-05-02	South America|hCoV-19/Peru/LAM-UPCH-0006/2020|EPI ISL 529067|B.3|Peru|2020-06-08	0.0005741544	South America
South America|hCoV-19/Peru/CAL-INS-104/2020|EPI ISL 536503|C.14|Peru|2020-05-02	South America|hCoV-19/Peru/LAM-UPCH-0006/2020|EPI ISL 529067|B.3|Peru|2020-06-08	0.0006756475	South America
South America|hCoV-19/Ecuador/USFQ-133/2020|EPI ISL 491941|B.1.5|Ecuador|2020-05-02	South America|hCoV-19/Peru/LAM-UPCH-0006/2020|EPI ISL 529067|B.3|Peru|2020-06-08	0.0003039026	South America
South America|hCoV-19/Colombia/AMA-INS-105142/2020|EPI ISL 526950|B.1|Colombia|2020-05-03	South America|hCoV-19/Peru/LAM-UPCH-0006/2020|EPI ISL 529067|B.3|Peru|2020-06-08	0.0004424177	South America
South America|hCoV-19/Peru/LIM-INS-117/2020|EPI ISL 536515|B.1.1|Peru|2020-05-04	South America|hCoV-19/Peru/LAM-UPCH-0006/2020|EPI ISL 529067|B.3|Peru|2020-06-08	0.0004727447	South America
South America|hCoV-19/Peru/LIM-INS-121/2020|EPI ISL 536519|B.1.1.1|Peru|2020-05-04	South America|hCoV-19/Peru/LAM-UPCH-0006/2020|EPI ISL 529067|B.3|Peru|2020-06-08	0.0005065605	South America
South America|hCoV-19/Peru/LIM-INS-110/2020|EPI ISL 536508|B.1.1|Peru|2020-05-04	South America|hCoV-19/Peru/LAM-UPCH-0006/2020|EPI ISL 529067|B.3|Peru|2020-06-08	0.0004390201	South America
South America|hCoV-19/Peru/LIM-INS-111/2020|EPI ISL 536509|C.14|Peru|2020-05-04	South America|hCoV-19/Peru/LAM-UPCH-0006/2020|EPI ISL 529067|B.3|Peru|2020-06-08	0.0005403685	South America
South America|hCoV-19/Peru/LIM-INS-113/2020|EPI ISL 536511|B.1|Peru|2020-05-04	South America|hCoV-19/Peru/LAM-UPCH-0006/2020|EPI ISL 529067|B.3|Peru|2020-06-08	0.0004727768	South America
South America|hCoV-19/Brazil/RJ-INCA-I35/2020|EPI ISL 513576|B.1.1.33|Brazil|2020-05-04	South America|hCoV-19/Peru/LAM-UPCH-0006/2020|EPI ISL 529067|B.3|Peru|2020-06-08	0.0004389880	South America
South America|hCoV-19/Peru/ICA-INS-107/2020|EPI ISL 536505|B.1.1.1|Peru|2020-05-04	South America|hCoV-19/Peru/LAM-UPCH-0006/2020|EPI ISL 529067|B.3|Peru|2020-06-08	0.0005065367	South America
South America|hCoV-19/Brazil/RJ-INCA-I44/2020|EPI ISL 513580|B.1.1|Brazil|2020-05-04	South America|hCoV-19/Peru/LAM-UPCH-0006/2020|EPI ISL 529067|B.3|Peru|2020-06-08	0.0004389903	South America
South America|hCoV-19/Brazil/RJ-INCA-I34/2020|EPI ISL 513575|B.1.1.33|Brazil|2020-05-04	South America|hCoV-19/Peru/LAM-UPCH-0006/2020|EPI ISL 529067|B.3|Peru|2020-06-08	0.0004727669	South America
South America|hCoV-19/Peru/LIM-INS-115/2020|EPI ISL 536513|C.14|Peru|2020-05-04	South America|hCoV-19/Peru/LAM-UPCH-0006/2020|EPI ISL 529067|B.3|Peru|2020-06-08	0.0006755842	South America
South America|hCoV-19/Brazil/RJ-INCA-I37/2020|EPI ISL 513577|B.1.1.33|Brazil|2020-05-04	South America|hCoV-19/Peru/LAM-UPCH-0006/2020|EPI ISL 529067|B.3|Peru|2020-06-08	0.0004727607	South America
South America|hCoV-19/Brazil/RJ-INCA-I30/2020|EPI ISL 513574|B.1.1.33|Brazil|2020-05-04	South America|hCoV-19/Peru/LAM-UPCH-0006/2020|EPI ISL 529067|B.3|Peru|2020-06-08	0.0004390325	South America
South America|hCoV-19/Brazil/RJ-INCA-I43/2020|EPI ISL 513579|B.1.1.33|Brazil|2020-05-04	South America|hCoV-19/Peru/LAM-UPCH-0006/2020|EPI ISL 529067|B.3|Peru|2020-06-08	0.0004054655	South America
South America|hCoV-19/Peru/ICA-INS-109/2020|EPI ISL 536507|B.1.1.1|Peru|2020-05-04	South America|hCoV-19/Peru/LAM-UPCH-0006/2020|EPI ISL 529067|B.3|Peru|2020-06-08	0.0005065605	South America
South America|hCoV-19/Peru/LIM-INS-118/2020|EPI ISL 536516|B.1.1|Peru|2020-05-04	South America|hCoV-19/Peru/LAM-UPCH-0006/2020|EPI ISL 529067|B.3|Peru|2020-06-08	0.0005088974	South America
South America|hCoV-19/Brazil/RJ-INCA-I29/2020|EPI ISL 513573|B.1.1.33|Brazil|2020-05-04	South America|hCoV-19/Peru/LAM-UPCH-0006/2020|EPI ISL 529067|B.3|Peru|2020-06-08	0.0005768003	South America
South America|hCoV-19/Peru/LIM-INS-122/2020|EPI ISL 536520|C.14|Peru|2020-05-05	South America|hCoV-19/Peru/LAM-UPCH-0006/2020|EPI ISL 529067|B.3|Peru|2020-06-08	0.0005404234	South America
South America|hCoV-19/Brazil/RJ-INCA-I54/2020|EPI ISL 513582|B.1.1.33|Brazil|2020-05-05	South America|hCoV-19/Peru/LAM-UPCH-0006/2020|EPI ISL 529067|B.3|Peru|2020-06-08	0.0005065235	South America
South America|hCoV-19/Brazil/RJ-INCA-I51/2020|EPI ISL 513581|B.1.1.33|Brazil|2020-05-05	South America|hCoV-19/Peru/LAM-UPCH-0006/2020|EPI ISL 529067|B.3|Peru|2020-06-08	0.0004389675	South America
South America|hCoV-19/Brazil/MA-IEC-166716/2020|EPI ISL 524789|B.1.1.33|Brazil|2020-05-05	South America|hCoV-19/Peru/LAM-UPCH-0006/2020|EPI ISL 529067|B.3|Peru|2020-06-08	0.0005065473	South America
South America|hCoV-19/Peru/LIM-INS-116/2020|EPI ISL 536514|B.1.1.1|Peru|2020-05-05	South America|hCoV-19/Peru/LAM-UPCH-0006/2020|EPI ISL 529067|B.3|Peru|2020-06-08	0.0005741693	South America
South America|hCoV-19/Brazil/RO-07/2020|EPI ISL 514137|B.1.1.33|Brazil|2020-05-05	South America|hCoV-19/Peru/LAM-UPCH-0006/2020|EPI ISL 529067|B.3|Peru|2020-06-08	0.0004389880	South America
South America|hCoV-19/Brazil/RO-06/2020|EPI ISL 514136|B.1.212|Brazil|2020-05-05	South America|hCoV-19/Peru/LAM-UPCH-0006/2020|EPI ISL 529067|B.3|Peru|2020-06-08	0.0003713982	South America
South America|hCoV-19/Brazil/RJ-INCA-I57/2020|EPI ISL 513583|B.1.1.33|Brazil|2020-05-05	South America|hCoV-19/Peru/LAM-UPCH-0006/2020|EPI ISL 529067|B.3|Peru|2020-06-08	0.0004389676	South America
South America|hCoV-19/Brazil/RO-05/2020|EPI ISL 514135|B.1.1.33|Brazil|2020-05-05	South America|hCoV-19/Peru/LAM-UPCH-0006/2020|EPI ISL 529067|B.3|Peru|2020-06-08	0.0004396115	South America
South America|hCoV-19/Peru/LIM-INS-123/2020|EPI ISL 536521|B.1|Peru|2020-05-06	South America|hCoV-19/Peru/LAM-UPCH-0006/2020|EPI ISL 529067|B.3|Peru|2020-06-08	0.0003376360	South America
South America|hCoV-19/Brazil/SP-259/2020|EPI ISL 524470|B.1.1.33|Brazil|2020-05-06	South America|hCoV-19/Peru/LAM-UPCH-0006/2020|EPI ISL 529067|B.3|Peru|2020-06-08	0.0004727570	South America
South America|hCoV-19/Brazil/PR-LRV-01/2020|EPI ISL 510535|B.1.1.33|Brazil|2020-05-08	South America|hCoV-19/Peru/LAM-UPCH-0006/2020|EPI ISL 529067|B.3|Peru|2020-06-08	0.0004389675	South America
South America|hCoV-19/Brazil/MA-IEC-166867/2020|EPI ISL 524799|B.1.1.33|Brazil|2020-05-08	South America|hCoV-19/Peru/LAM-UPCH-0006/2020|EPI ISL 529067|B.3|Peru|2020-06-08	0.0004051917	South America
South America|hCoV-19/Ecuador/36226/2020|EPI ISL 491953|B.1.1|Ecuador|2020-05-08	South America|hCoV-19/Peru/LAM-UPCH-0006/2020|EPI ISL 529067|B.3|Peru|2020-06-08	0.0004423599	South America
South America|hCoV-19/Ecuador/36192/2020|EPI ISL 491947|B.1.1|Ecuador|2020-05-08	South America|hCoV-19/Peru/LAM-UPCH-0006/2020|EPI ISL 529067|B.3|Peru|2020-06-08	0.0003402290	South America
South America|hCoV-19/Ecuador/36230/2020|EPI ISL 491950|B.1.1|Ecuador|2020-05-08	South America|hCoV-19/Peru/LAM-UPCH-0006/2020|EPI ISL 529067|B.3|Peru|2020-06-08	0.0003768727	South America
South America|hCoV-19/Brazil/RO-03/2020|EPI ISL 514133|B.1.1.33|Brazil|2020-05-11	South America|hCoV-19/Peru/LAM-UPCH-0006/2020|EPI ISL 529067|B.3|Peru|2020-06-08	0.0005065605	South America
South America|hCoV-19/Brazil/RO-04/2020|EPI ISL 514134|B.1.212|Brazil|2020-05-11	South America|hCoV-19/Peru/LAM-UPCH-0006/2020|EPI ISL 529067|B.3|Peru|2020-06-08	0.0004051707	South America
South America|hCoV-19/Brazil/RO-01/2020|EPI ISL 514131|B.1.1.33|Brazil|2020-05-11	South America|hCoV-19/Peru/LAM-UPCH-0006/2020|EPI ISL 529067|B.3|Peru|2020-06-08	0.0005403431	South America
South America|hCoV-19/Brazil/RO-02/2020|EPI ISL 514132|B.1.1.33|Brazil|2020-05-11	South America|hCoV-19/Peru/LAM-UPCH-0006/2020|EPI ISL 529067|B.3|Peru|2020-06-08	0.0004389675	South America
South America|hCoV-19/Colombia/AMA-INS-109363/2020|EPI ISL 526949|B.1|Colombia|2020-05-11	South America|hCoV-19/Peru/LAM-UPCH-0006/2020|EPI ISL 529067|B.3|Peru|2020-06-08	0.0003715631	South America
South America|hCoV-19/Brazil/PA-IEC-166687/2020|EPI ISL 524800|B.1.212|Brazil|2020-05-13	South America|hCoV-19/Peru/LAM-UPCH-0006/2020|EPI ISL 529067|B.3|Peru|2020-06-08	0.0004727325	South America
South America|hCoV-19/Argentina/Heritas HG009/2020|EPI ISL 476568|B.1.3|Argentina|2020-05-14	South America|hCoV-19/Peru/LAM-UPCH-0006/2020|EPI ISL 529067|B.3|Peru|2020-06-08	0.0004727325	South America
South America|hCoV-19/Ecuador/USFQ-112/2020|EPI ISL 471270|B.1.1|Ecuador|2020-05-19	South America|hCoV-19/Peru/LAM-UPCH-0006/2020|EPI ISL 529067|B.3|Peru|2020-06-08	0.0004090499	South America
South America|hCoV-19/Ecuador/USFQ-106/2020|EPI ISL 471271|B.1.1|Ecuador|2020-05-19	South America|hCoV-19/Peru/LAM-UPCH-0006/2020|EPI ISL 529067|B.3|Peru|2020-06-08	0.0004090499	South America
South America|hCoV-19/Uruguay/UY-NYUMC937/2020|EPI ISL 480435|B.1|Uruguay|2020-05-19	South America|hCoV-19/Peru/LAM-UPCH-0006/2020|EPI ISL 529067|B.3|Peru|2020-06-08	0.0003867805	South America
South America|hCoV-19/Ecuador/USFQ-163/2020|EPI ISL 525430|B.1.9|Ecuador|2020-05-20	South America|hCoV-19/Peru/LAM-UPCH-0006/2020|EPI ISL 529067|B.3|Peru|2020-06-08	0.0004051702	South America
South America|hCoV-19/Argentina/Heritas HG019/2020|EPI ISL 476573|B.1.3|Argentina|2020-05-22	South America|hCoV-19/Peru/LAM-UPCH-0006/2020|EPI ISL 529067|B.3|Peru|2020-06-08	0.0005402898	South America
South America|hCoV-19/Brazil/RJ-UFRJ-57437/2020|EPI ISL 492043|B.1.1.33|Brazil|2020-05-25	South America|hCoV-19/Peru/LAM-UPCH-0006/2020|EPI ISL 529067|B.3|Peru|2020-06-08	0.0006417138	South America
South America|hCoV-19/Uruguay/UY-667/2020|EPI ISL 480341|B.1.1.33|Uruguay|2020-05-25	South America|hCoV-19/Peru/LAM-UPCH-0006/2020|EPI ISL 529067|B.3|Peru|2020-06-08	0.0005572397	South America
South America|hCoV-19/Uruguay/UY-652/2020|EPI ISL 480340|B.1.1.33|Uruguay|2020-05-25	South America|hCoV-19/Peru/LAM-UPCH-0006/2020|EPI ISL 529067|B.3|Peru|2020-06-08	0.0005621133	South America
South America|hCoV-19/Uruguay/UY-650/2020|EPI ISL 480338|B.1.1.33|Uruguay|2020-05-25	South America|hCoV-19/Peru/LAM-UPCH-0006/2020|EPI ISL 529067|B.3|Peru|2020-06-08	0.0005736389	South America
South America|hCoV-19/Uruguay/UY-651/2020|EPI ISL 480339|B.1.1.33|Uruguay|2020-05-25	South America|hCoV-19/Peru/LAM-UPCH-0006/2020|EPI ISL 529067|B.3|Peru|2020-06-08	0.0005674753	South America
South America|hCoV-19/Ecuador/51908/2020|EPI ISL 491949|B.1.1|Ecuador|2020-05-26	South America|hCoV-19/Peru/LAM-UPCH-0006/2020|EPI ISL 529067|B.3|Peru|2020-06-08	0.0003742730	South America
South America|hCoV-19/Uruguay/UY-NYUMC939/2020|EPI ISL 480437|B.1|Uruguay|2020-05-26	South America|hCoV-19/Peru/LAM-UPCH-0006/2020|EPI ISL 529067|B.3|Peru|2020-06-08	0.0003833310	South America
South America|hCoV-19/Brazil/RJ-UFRJ-57722/2020|EPI ISL 492045|B.1.1.33|Brazil|2020-05-27	South America|hCoV-19/Peru/LAM-UPCH-0006/2020|EPI ISL 529067|B.3|Peru|2020-06-08	0.0005065707	South America
South America|hCoV-19/Brazil/RJ-UFRJ-57721/2020|EPI ISL 492044|B.1.1.33|Brazil|2020-05-27	South America|hCoV-19/Peru/LAM-UPCH-0006/2020|EPI ISL 529067|B.3|Peru|2020-06-08	0.0005741394	South America
South America|hCoV-19/Ecuador/52389/2020|EPI ISL 491954|B.1.1|Ecuador|2020-05-28	South America|hCoV-19/Peru/LAM-UPCH-0006/2020|EPI ISL 529067|B.3|Peru|2020-06-08	0.0004454574	South America
South America|hCoV-19/Brazil/RJ-UFRJ-58110/2020|EPI ISL 492047|B.1.1.33|Brazil|2020-05-29	South America|hCoV-19/Peru/LAM-UPCH-0006/2020|EPI ISL 529067|B.3|Peru|2020-06-08	0.0005403545	South America
South America|hCoV-19/Brazil/RJ-UFRJ-2517/2020|EPI ISL 492035|B.1.1.33|Brazil|2020-05-29	South America|hCoV-19/Peru/LAM-UPCH-0006/2020|EPI ISL 529067|B.3|Peru|2020-06-08	0.0005065604	South America
South America|hCoV-19/Brazil/RJ-UFRJ-58090/2020|EPI ISL 492046|B.1.1.33|Brazil|2020-05-29	South America|hCoV-19/Peru/LAM-UPCH-0006/2020|EPI ISL 529067|B.3|Peru|2020-06-08	0.0006079417	South America
South America|hCoV-19/Brazil/RJ-UFRJ-58271/2020|EPI ISL 492048|B.1.1.33|Brazil|2020-06-01	South America|hCoV-19/Peru/LAM-UPCH-0006/2020|EPI ISL 529067|B.3|Peru|2020-06-08	0.0004389880	South America
South America|hCoV-19/Ecuador/52438/2020|EPI ISL 491951|B.1.1|Ecuador|2020-06-01	South America|hCoV-19/Peru/LAM-UPCH-0006/2020|EPI ISL 529067|B.3|Peru|2020-06-08	0.0004454458	South America
South America|hCoV-19/Ecuador/USFQ-707/2020|EPI ISL 471269|B.1.1|Ecuador|2020-06-04	South America|hCoV-19/Peru/LAM-UPCH-0006/2020|EPI ISL 529067|B.3|Peru|2020-06-08	0.0004090500	South America
South America|hCoV-19/Brazil/RO-08/2020|EPI ISL 514138|B.1.1.33|Brazil|2020-06-05	South America|hCoV-19/Peru/LAM-UPCH-0006/2020|EPI ISL 529067|B.3|Peru|2020-06-08	0.0004727668	South America
South America|hCoV-19/Brazil/SP-01/2020|EPI ISL 412964|B.1.5|Brazil|2020-02-25	South America|hCoV-19/Peru/LIM-UPCH-0117/2020|EPI ISL 568514|B.1.1.1|Peru|2020-06-09	0.0004060172	South America
South America|hCoV-19/Brazil/SP-02/2020|EPI ISL 413016|B|Brazil|2020-02-28	South America|hCoV-19/Peru/LIM-UPCH-0117/2020|EPI ISL 568514|B.1.1.1|Peru|2020-06-09	0.0007107582	South America
South America|hCoV-19/Brazil/SP-06/2020|EPI ISL 414015|B.1.5|Brazil|2020-02-29	South America|hCoV-19/Peru/LIM-UPCH-0117/2020|EPI ISL 568514|B.1.1.1|Peru|2020-06-09	0.0004060172	South America
South America|hCoV-19/Brazil/ES-225/2020|EPI ISL 415128|B.40|Brazil|2020-02-29	South America|hCoV-19/Peru/LIM-UPCH-0117/2020|EPI ISL 568514|B.1.1.1|Peru|2020-06-09	0.0007446903	South America
South America|hCoV-19/Argentina/PAIS-A0001/2020|EPI ISL 430793|B.1.1|Argentina|2020-03-01	South America|hCoV-19/Peru/LIM-UPCH-0117/2020|EPI ISL 568514|B.1.1.1|Peru|2020-06-09	0.0003792440	South America
South America|hCoV-19/Brazil/SP-03/2020|EPI ISL 414014|B.1.1|Brazil|2020-03-02	South America|hCoV-19/Peru/LIM-UPCH-0117/2020|EPI ISL 568514|B.1.1.1|Peru|2020-06-09	0.0003382992	South America
South America|hCoV-19/Brazil/SP-11/2020|EPI ISL 416033|B.3|Brazil|2020-03-03	South America|hCoV-19/Peru/LIM-UPCH-0117/2020|EPI ISL 568514|B.1.1.1|Peru|2020-06-09	0.0006091550	South America
South America|hCoV-19/Brazil/SP-07/2020|EPI ISL 416028|B.1.1|Brazil|2020-03-03	South America|hCoV-19/Peru/LIM-UPCH-0117/2020|EPI ISL 568514|B.1.1.1|Peru|2020-06-09	0.0003382991	South America
South America|hCoV-19/Chile/RM-ISPCH-1/2020|EPI ISL 414579|A.2|Chile|2020-03-03	South America|hCoV-19/Peru/LIM-UPCH-0117/2020|EPI ISL 568514|B.1.1.1|Peru|2020-06-09	0.0007785105	South America
South America|hCoV-19/Brazil/SP-09/2020|EPI ISL 416031|B.1.5|Brazil|2020-03-04	South America|hCoV-19/Peru/LIM-UPCH-0117/2020|EPI ISL 568514|B.1.1.1|Peru|2020-06-09	0.0004060172	South America
South America|hCoV-19/Brazil/SP-08/2020|EPI ISL 416029|B.1.1|Brazil|2020-03-04	South America|hCoV-19/Peru/LIM-UPCH-0117/2020|EPI ISL 568514|B.1.1.1|Peru|2020-06-09	0.0003382991	South America
South America|hCoV-19/Brazil/SP-10/2020|EPI ISL 416032|B|Brazil|2020-03-04	South America|hCoV-19/Peru/LIM-UPCH-0117/2020|EPI ISL 568514|B.1.1.1|Peru|2020-06-09	0.0006430080	South America
South America|hCoV-19/Brazil/SP-04/2020|EPI ISL 414017|B.1.1|Brazil|2020-03-04	South America|hCoV-19/Peru/LIM-UPCH-0117/2020|EPI ISL 568514|B.1.1.1|Peru|2020-06-09	0.0003382991	South America
South America|hCoV-19/Brazil/SP-12/2020|EPI ISL 416034|B.1.1|Brazil|2020-03-04	South America|hCoV-19/Peru/LIM-UPCH-0117/2020|EPI ISL 568514|B.1.1.1|Peru|2020-06-09	0.0003721645	South America
South America|hCoV-19/Brazil/RJ-314/2020|EPI ISL 414045|B.1.5|Brazil|2020-03-04	South America|hCoV-19/Peru/LIM-UPCH-0117/2020|EPI ISL 568514|B.1.1.1|Peru|2020-06-09	0.0004060310	South America
South America|hCoV-19/Brazil/BA-312/2020|EPI ISL 415105|B.1.1|Brazil|2020-03-04	South America|hCoV-19/Peru/LIM-UPCH-0117/2020|EPI ISL 568514|B.1.1.1|Peru|2020-06-09	0.0003721926	South America
South America|hCoV-19/Brazil/SP-13/2020|EPI ISL 416035|B.1.1|Brazil|2020-03-05	South America|hCoV-19/Peru/LIM-UPCH-0117/2020|EPI ISL 568514|B.1.1.1|Peru|2020-06-09	0.0003382991	South America
South America|hCoV-19/Chile/LL-ISPCH-1/2020|EPI ISL 445246|B.1.5|Chile|2020-03-05	South America|hCoV-19/Peru/LIM-UPCH-0117/2020|EPI ISL 568514|B.1.1.1|Peru|2020-06-09	0.0004060172	South America
South America|hCoV-19/Chile/RM-ISPCH-2/2020|EPI ISL 414580|B.1.1|Chile|2020-03-05	South America|hCoV-19/Peru/LIM-UPCH-0117/2020|EPI ISL 568514|B.1.1.1|Peru|2020-06-09	0.0003382991	South America
South America|hCoV-19/Brazil/RJ-352/2020|EPI ISL 427299|A.2|Brazil|2020-03-05	South America|hCoV-19/Peru/LIM-UPCH-0117/2020|EPI ISL 568514|B.1.1.1|Peru|2020-06-09	0.0008123706	South America
South America|hCoV-19/Brazil/BA-510/2020|EPI ISL 427293|B.1.1|Brazil|2020-03-06	South America|hCoV-19/Peru/LIM-UPCH-0117/2020|EPI ISL 568514|B.1.1.1|Peru|2020-06-09	0.0003721548	South America
South America|hCoV-19/Chile/RM-MSHS-op2d1/2020|EPI ISL 415658|A.2|Chile|2020-03-06	South America|hCoV-19/Peru/LIM-UPCH-0117/2020|EPI ISL 568514|B.1.1.1|Peru|2020-06-09	0.0007785105	South America
South America|hCoV-19/Peru/ARE-INS-026/2020|EPI ISL 491431|B.1|Peru|2020-03-06	South America|hCoV-19/Peru/LIM-UPCH-0117/2020|EPI ISL 568514|B.1.1.1|Peru|2020-06-09	0.0004755969	South America
South America|hCoV-19/Chile/RM-ISPCH-3/2020|EPI ISL 445245|A.2|Chile|2020-03-06	South America|hCoV-19/Peru/LIM-UPCH-0117/2020|EPI ISL 568514|B.1.1.1|Peru|2020-06-09	0.0007785110	South America
South America|hCoV-19/Colombia/DC-INS-78390/2020|EPI ISL 418262|B.1.1|Colombia|2020-03-06	South America|hCoV-19/Peru/LIM-UPCH-0117/2020|EPI ISL 568514|B.1.1.1|Peru|2020-06-09	0.0003484102	South America
South America|hCoV-19/Argentina/C121/2020|EPI ISL 420600|B.1.1|Argentina|2020-03-07	South America|hCoV-19/Peru/LIM-UPCH-0117/2020|EPI ISL 568514|B.1.1.1|Peru|2020-06-09	0.0003044623	South America
South America|hCoV-19/Chile/RM-MSHS-op3d1/2020|EPI ISL 415660|A.2|Chile|2020-03-07	South America|hCoV-19/Peru/LIM-UPCH-0117/2020|EPI ISL 568514|B.1.1.1|Peru|2020-06-09	0.0007784842	South America
South America|hCoV-19/Peru/ARE-INS-087/2020|EPI ISL 516626|B.1|Peru|2020-03-07	South America|hCoV-19/Peru/LIM-UPCH-0117/2020|EPI ISL 568514|B.1.1.1|Peru|2020-06-09	0.0005096035	South America
South America|hCoV-19/Chile/RM-MSHS-op4d1/2020|EPI ISL 415661|A.2|Chile|2020-03-08	South America|hCoV-19/Peru/LIM-UPCH-0117/2020|EPI ISL 568514|B.1.1.1|Peru|2020-06-09	0.0007785110	South America
South America|hCoV-19/Chile/RM-ISPCH-4/2020|EPI ISL 445247|A.2|Chile|2020-03-08	South America|hCoV-19/Peru/LIM-UPCH-0117/2020|EPI ISL 568514|B.1.1.1|Peru|2020-06-09	0.0008463244	South America
South America|hCoV-19/Brazil/MG-CV4/2020|EPI ISL 429667|B.1.255|Brazil|2020-03-09	South America|hCoV-19/Peru/LIM-UPCH-0117/2020|EPI ISL 568514|B.1.1.1|Peru|2020-06-09	0.0005075794	South America
South America|hCoV-19/Chile/RM-ISPCH-6/2020|EPI ISL 445249|B|Chile|2020-03-09	South America|hCoV-19/Peru/LIM-UPCH-0117/2020|EPI ISL 568514|B.1.1.1|Peru|2020-06-09	0.0006091805	South America
South America|hCoV-19/Chile/RM-ISPCH-9/2020|EPI ISL 445252|B.1.5|Chile|2020-03-09	South America|hCoV-19/Peru/LIM-UPCH-0117/2020|EPI ISL 568514|B.1.1.1|Peru|2020-06-09	0.0004398733	South America
South America|hCoV-19/Chile/RM-ISPCH-7/2020|EPI ISL 445250|B.1.5|Chile|2020-03-09	South America|hCoV-19/Peru/LIM-UPCH-0117/2020|EPI ISL 568514|B.1.1.1|Peru|2020-06-09	0.0004398733	South America
South America|hCoV-19/Peru/HUC-INS-008/2020|EPI ISL 489839|B.1.5|Peru|2020-03-09	South America|hCoV-19/Peru/LIM-UPCH-0117/2020|EPI ISL 568514|B.1.1.1|Peru|2020-06-09	0.0004416065	South America
South America|hCoV-19/Peru/ICA-INS-012/2020|EPI ISL 489989|B.1.5|Peru|2020-03-09	South America|hCoV-19/Peru/LIM-UPCH-0117/2020|EPI ISL 568514|B.1.1.1|Peru|2020-06-09	0.0004755993	South America
South America|hCoV-19/Chile/RM-ISPCH-5/2020|EPI ISL 445248|B.1.5|Chile|2020-03-09	South America|hCoV-19/Peru/LIM-UPCH-0117/2020|EPI ISL 568514|B.1.1.1|Peru|2020-06-09	0.0004398884	South America
South America|hCoV-19/Brazil/SP-L12-CD28/2020|EPI ISL 476221|B.1.1.33|Brazil|2020-03-09	South America|hCoV-19/Peru/LIM-UPCH-0117/2020|EPI ISL 568514|B.1.1.1|Peru|2020-06-09	0.0003758240	South America
South America|hCoV-19/Ecuador/HEE-01/2020|EPI ISL 417482|B|Ecuador|2020-03-09	South America|hCoV-19/Peru/LIM-UPCH-0117/2020|EPI ISL 568514|B.1.1.1|Peru|2020-06-09	0.0006317019	South America
South America|hCoV-19/Chile/RM-ISPCH-8/2020|EPI ISL 445251|B.1.1|Chile|2020-03-10	South America|hCoV-19/Peru/LIM-UPCH-0117/2020|EPI ISL 568514|B.1.1.1|Peru|2020-06-09	0.0004059770	South America
South America|hCoV-19/Peru/LIM-010/2020|EPI ISL 415787|B.1.1|Peru|2020-03-10	South America|hCoV-19/Peru/LIM-UPCH-0117/2020|EPI ISL 568514|B.1.1.1|Peru|2020-06-09	0.0003721470	South America
South America|hCoV-19/Chile/RM-ISPCH-16/2020|EPI ISL 445259|A.2|Chile|2020-03-10	South America|hCoV-19/Peru/LIM-UPCH-0117/2020|EPI ISL 568514|B.1.1.1|Peru|2020-06-09	0.0007784842	South America
South America|hCoV-19/Chile/RM-ISPCH-10/2020|EPI ISL 445253|B.1.255|Chile|2020-03-10	South America|hCoV-19/Peru/LIM-UPCH-0117/2020|EPI ISL 568514|B.1.1.1|Peru|2020-06-09	0.0004737302	South America
South America|hCoV-19/Chile/RM-ISPCH-12/2020|EPI ISL 445255|B.1.1.10|Chile|2020-03-10	South America|hCoV-19/Peru/LIM-UPCH-0117/2020|EPI ISL 568514|B.1.1.1|Peru|2020-06-09	0.0004059877	South America
South America|hCoV-19/Brazil/SC-769/2020|EPI ISL 427306|B.1|Brazil|2020-03-10	South America|hCoV-19/Peru/LIM-UPCH-0117/2020|EPI ISL 568514|B.1.1.1|Peru|2020-06-09	0.0004737302	South America
South America|hCoV-19/Brazil/SC-766/2020|EPI ISL 427305|B.6|Brazil|2020-03-10	South America|hCoV-19/Peru/LIM-UPCH-0117/2020|EPI ISL 568514|B.1.1.1|Peru|2020-06-09	0.0007446205	South America
South America|hCoV-19/Peru/LIM-INS-016/2020|EPI ISL 490315|B.1.1|Peru|2020-03-10	South America|hCoV-19/Peru/LIM-UPCH-0117/2020|EPI ISL 568514|B.1.1.1|Peru|2020-06-09	0.0003736308	South America
South America|hCoV-19/Chile/RM-ISPCH-13/2020|EPI ISL 445256|B.1.1|Chile|2020-03-10	South America|hCoV-19/Peru/LIM-UPCH-0117/2020|EPI ISL 568514|B.1.1.1|Peru|2020-06-09	0.0004060428	South America
South America|hCoV-19/Chile/RM-ISPCH-18/2020|EPI ISL 445261|B.1.5|Chile|2020-03-11	South America|hCoV-19/Peru/LIM-UPCH-0117/2020|EPI ISL 568514|B.1.1.1|Peru|2020-06-09	0.0004737425	South America
South America|hCoV-19/Peru/LIM-INS-160/2020|EPI ISL 536553|B.1.5|Peru|2020-03-11	South America|hCoV-19/Peru/LIM-UPCH-0117/2020|EPI ISL 568514|B.1.1.1|Peru|2020-06-09	0.0006092122	South America
South America|hCoV-19/Chile/BI-ISPCH-3/2020|EPI ISL 445332|B.1.5|Chile|2020-03-11	South America|hCoV-19/Peru/LIM-UPCH-0117/2020|EPI ISL 568514|B.1.1.1|Peru|2020-06-09	0.0005075926	South America
South America|hCoV-19/Chile/RM-ISPCH-22/2020|EPI ISL 445265|B.1.5|Chile|2020-03-11	South America|hCoV-19/Peru/LIM-UPCH-0117/2020|EPI ISL 568514|B.1.1.1|Peru|2020-06-09	0.0004398733	South America
South America|hCoV-19/Brazil/RJ-477/2020|EPI ISL 427300|B.1.1|Brazil|2020-03-11	South America|hCoV-19/Peru/LIM-UPCH-0117/2020|EPI ISL 568514|B.1.1.1|Peru|2020-06-09	0.0003383079	South America
South America|hCoV-19/Chile/RM-ISPCH-19/2020|EPI ISL 445262|B.1.5|Chile|2020-03-11	South America|hCoV-19/Peru/LIM-UPCH-0117/2020|EPI ISL 568514|B.1.1.1|Peru|2020-06-09	0.0004398825	South America
South America|hCoV-19/Brazil/RJ-477i/2020|EPI ISL 427301|B.1.1|Brazil|2020-03-11	South America|hCoV-19/Peru/LIM-UPCH-0117/2020|EPI ISL 568514|B.1.1.1|Peru|2020-06-09	0.0003383079	South America
South America|hCoV-19/Peru/LIM-INS-011/2020|EPI ISL 489988|A.2|Peru|2020-03-11	South America|hCoV-19/Peru/LIM-UPCH-0117/2020|EPI ISL 568514|B.1.1.1|Peru|2020-06-09	0.0007815527	South America
South America|hCoV-19/Peru/LIM-INS-015/2020|EPI ISL 490209|B.1.5|Peru|2020-03-11	South America|hCoV-19/Peru/LIM-UPCH-0117/2020|EPI ISL 568514|B.1.1.1|Peru|2020-06-09	0.0006116133	South America
South America|hCoV-19/Peru/LIM-INS-006/2020|EPI ISL 489838|B.1.1|Peru|2020-03-11	South America|hCoV-19/Peru/LIM-UPCH-0117/2020|EPI ISL 568514|B.1.1.1|Peru|2020-06-09	0.0003396318	South America
South America|hCoV-19/Chile/RM-ISPCH-15/2020|EPI ISL 445258|A.2|Chile|2020-03-11	South America|hCoV-19/Peru/LIM-UPCH-0117/2020|EPI ISL 568514|B.1.1.1|Peru|2020-06-09	0.0007785110	South America
South America|hCoV-19/Chile/RM-ISPCH-17/2020|EPI ISL 445260|A.2|Chile|2020-03-11	South America|hCoV-19/Peru/LIM-UPCH-0117/2020|EPI ISL 568514|B.1.1.1|Peru|2020-06-09	0.0008462449	South America
South America|hCoV-19/Chile/RM-ISPCH-20/2020|EPI ISL 445263|B.1.5|Chile|2020-03-11	South America|hCoV-19/Peru/LIM-UPCH-0117/2020|EPI ISL 568514|B.1.1.1|Peru|2020-06-09	0.0004399030	South America
South America|hCoV-19/Brazil/MG-CV12/2020|EPI ISL 429674|B.1|Brazil|2020-03-11	South America|hCoV-19/Peru/LIM-UPCH-0117/2020|EPI ISL 568514|B.1.1.1|Peru|2020-06-09	0.0005668564	South America
South America|hCoV-19/Chile/BI-ISPCH-2/2020|EPI ISL 445331|B.1.1|Chile|2020-03-12	South America|hCoV-19/Peru/LIM-UPCH-0117/2020|EPI ISL 568514|B.1.1.1|Peru|2020-06-09	0.0003383077	South America
South America|hCoV-19/Chile/BI-ISPCH-2-2/2020|EPI ISL 445333|B.1.5|Chile|2020-03-12	South America|hCoV-19/Peru/LIM-UPCH-0117/2020|EPI ISL 568514|B.1.1.1|Peru|2020-06-09	0.0004737203	South America
South America|hCoV-19/Chile/RM-ISPCH-21/2020|EPI ISL 445264|B.1.1.10|Chile|2020-03-12	South America|hCoV-19/Peru/LIM-UPCH-0117/2020|EPI ISL 568514|B.1.1.1|Peru|2020-06-09	0.0004059877	South America
South America|hCoV-19/Brazil/SE-6535/2020|EPI ISL 541375|B.1.5|Brazil|2020-03-12	South America|hCoV-19/Peru/LIM-UPCH-0117/2020|EPI ISL 568514|B.1.1.1|Peru|2020-06-09	0.0004737425	South America
South America|hCoV-19/Brazil/SC-770/2020|EPI ISL 541370|B.1.1.33|Brazil|2020-03-12	South America|hCoV-19/Peru/LIM-UPCH-0117/2020|EPI ISL 568514|B.1.1.1|Peru|2020-06-09	0.0004059876	South America
South America|hCoV-19/Chile/ML-CMM-25343/2020|EPI ISL 459863|A|Chile|2020-03-12	South America|hCoV-19/Peru/LIM-UPCH-0117/2020|EPI ISL 568514|B.1.1.1|Peru|2020-06-09	0.0006091645	South America
South America|hCoV-19/Colombia/DC-INS-79190/2020|EPI ISL 456120|B.1.5|Colombia|2020-03-12	South America|hCoV-19/Peru/LIM-UPCH-0117/2020|EPI ISL 568514|B.1.1.1|Peru|2020-06-09	0.0004770286	South America
South America|hCoV-19/Brazil/UN-HIAE-SP03/2020|EPI ISL 486427|B.1.1.33|Brazil|2020-03-13	South America|hCoV-19/Peru/LIM-UPCH-0117/2020|EPI ISL 568514|B.1.1.1|Peru|2020-06-09	0.0004736610	South America
South America|hCoV-19/Peru/LIM-INS-150/2020|EPI ISL 536545|B|Peru|2020-03-13	South America|hCoV-19/Peru/LIM-UPCH-0117/2020|EPI ISL 568514|B.1.1.1|Peru|2020-06-09	0.0006768974	South America
South America|hCoV-19/Chile/BI-ISPCH-1/2020|EPI ISL 445271|B.1.1|Chile|2020-03-13	South America|hCoV-19/Peru/LIM-UPCH-0117/2020|EPI ISL 568514|B.1.1.1|Peru|2020-06-09	0.0003383079	South America
South America|hCoV-19/Aruba/AW-RIVM-10101/2020|EPI ISL 547445|B.40|Aruba|2020-03-13	South America|hCoV-19/Peru/LIM-UPCH-0117/2020|EPI ISL 568514|B.1.1.1|Peru|2020-06-09	0.0007446399	South America
South America|hCoV-19/Brazil/MG-CV6/2020|EPI ISL 429669|B.1|Brazil|2020-03-13	South America|hCoV-19/Peru/LIM-UPCH-0117/2020|EPI ISL 568514|B.1.1.1|Peru|2020-06-09	0.0005075794	South America
South America|hCoV-19/Brazil/DF-615i/2020|EPI ISL 427294|B.1.1.33|Brazil|2020-03-13	South America|hCoV-19/Peru/LIM-UPCH-0117/2020|EPI ISL 568514|B.1.1.1|Peru|2020-06-09	0.0003721373	South America
South America|hCoV-19/Brazil/SC-771/2020|EPI ISL 541371|B.1.5|Brazil|2020-03-13	South America|hCoV-19/Peru/LIM-UPCH-0117/2020|EPI ISL 568514|B.1.1.1|Peru|2020-06-09	0.0004400966	South America
South America|hCoV-19/Peru/LAM-INS-073/2020|EPI ISL 523994|B.1.1|Peru|2020-03-13	South America|hCoV-19/Peru/LIM-UPCH-0117/2020|EPI ISL 568514|B.1.1.1|Peru|2020-06-09	0.0004075765	South America
South America|hCoV-19/Peru/CAJ-INS-061/2020|EPI ISL 517770|B.1.1.1|Peru|2020-03-13	South America|hCoV-19/Peru/LIM-UPCH-0117/2020|EPI ISL 568514|B.1.1.1|Peru|2020-06-09	0.0001697982	South America
South America|hCoV-19/Brazil/DF-0001/2020|EPI ISL 426580|B.1.1|Brazil|2020-03-13	South America|hCoV-19/Peru/LIM-UPCH-0117/2020|EPI ISL 568514|B.1.1.1|Peru|2020-06-09	0.0003403021	South America
South America|hCoV-19/Brazil/GO-0207/2020|EPI ISL 470574|B.40|Brazil|2020-03-13	South America|hCoV-19/Peru/LIM-UPCH-0117/2020|EPI ISL 568514|B.1.1.1|Peru|2020-06-09	0.0007227862	South America
South America|hCoV-19/Brazil/MG-CV8/2020|EPI ISL 429671|B.1.1|Brazil|2020-03-13	South America|hCoV-19/Peru/LIM-UPCH-0117/2020|EPI ISL 568514|B.1.1.1|Peru|2020-06-09	0.0005184697	South America
South America|hCoV-19/Chile/MA-ISPCH-1/2020|EPI ISL 445268|B.1.98|Chile|2020-03-14	South America|hCoV-19/Peru/LIM-UPCH-0117/2020|EPI ISL 568514|B.1.1.1|Peru|2020-06-09	0.0004398618	South America
South America|hCoV-19/Brazil/RN-IEC-162277/2020|EPI ISL 524798|B.1.1.33|Brazil|2020-03-14	South America|hCoV-19/Peru/LIM-UPCH-0117/2020|EPI ISL 568514|B.1.1.1|Peru|2020-06-09	0.0003721373	South America
South America|hCoV-19/Peru/LIM-INS-159/2020|EPI ISL 536552|B.1.1|Peru|2020-03-14	South America|hCoV-19/Peru/LIM-UPCH-0117/2020|EPI ISL 568514|B.1.1.1|Peru|2020-06-09	0.0003044624	South America
South America|hCoV-19/Peru/LIM-INS-147/2020|EPI ISL 536542|B.1.1|Peru|2020-03-14	South America|hCoV-19/Peru/LIM-UPCH-0117/2020|EPI ISL 568514|B.1.1.1|Peru|2020-06-09	0.0003721373	South America
South America|hCoV-19/Chile/RM-CMM-23741/2020|EPI ISL 468752|B.1.1.33|Chile|2020-03-14	South America|hCoV-19/Peru/LIM-UPCH-0117/2020|EPI ISL 568514|B.1.1.1|Peru|2020-06-09	0.0003721373	South America
South America|hCoV-19/Chile/AR-ISPCH-1/2020|EPI ISL 445270|B.1.1|Chile|2020-03-14	South America|hCoV-19/Peru/LIM-UPCH-0117/2020|EPI ISL 568514|B.1.1.1|Peru|2020-06-09	0.0003721645	South America
South America|hCoV-19/Chile/VS-ISPCH-2/2020|EPI ISL 445285|B.1.255|Chile|2020-03-14	South America|hCoV-19/Peru/LIM-UPCH-0117/2020|EPI ISL 568514|B.1.1.1|Peru|2020-06-09	0.0004737462	South America
South America|hCoV-19/Chile/RM-ISPCH-24/2020|EPI ISL 445303|B|Chile|2020-03-14	South America|hCoV-19/Peru/LIM-UPCH-0117/2020|EPI ISL 568514|B.1.1.1|Peru|2020-06-09	0.0006769432	South America
South America|hCoV-19/Colombia/ATL-INS-79743/2020|EPI ISL 456145|B.1.5|Colombia|2020-03-14	South America|hCoV-19/Peru/LIM-UPCH-0117/2020|EPI ISL 568514|B.1.1.1|Peru|2020-06-09	0.0004442313	South America
South America|hCoV-19/Brazil/MG-0211/2020|EPI ISL 470578|B.1.1|Brazil|2020-03-14	South America|hCoV-19/Peru/LIM-UPCH-0117/2020|EPI ISL 568514|B.1.1.1|Peru|2020-06-09	0.0003475624	South America
South America|hCoV-19/Colombia/VAC-INS-79773/2020|EPI ISL 456134|B.1.5|Colombia|2020-03-14	South America|hCoV-19/Peru/LIM-UPCH-0117/2020|EPI ISL 568514|B.1.1.1|Peru|2020-06-09	0.0004529751	South America
South America|hCoV-19/Colombia/VAC-INS-79779/2020|EPI ISL 456135|B.1.5|Colombia|2020-03-14	South America|hCoV-19/Peru/LIM-UPCH-0117/2020|EPI ISL 568514|B.1.1.1|Peru|2020-06-09	0.0004536550	South America
South America|hCoV-19/Brazil/MG-0212/2020|EPI ISL 470579|B.1.5|Brazil|2020-03-14	South America|hCoV-19/Peru/LIM-UPCH-0117/2020|EPI ISL 568514|B.1.1.1|Peru|2020-06-09	0.0004254468	South America
South America|hCoV-19/Brazil/CE-L10-CD171/2020|EPI ISL 476184|B.1.5|Brazil|2020-03-14	South America|hCoV-19/Peru/LIM-UPCH-0117/2020|EPI ISL 568514|B.1.1.1|Peru|2020-06-09	0.0004656495	South America
South America|hCoV-19/Colombia/VAC-INS-79929/2020|EPI ISL 456136|B.1|Colombia|2020-03-14	South America|hCoV-19/Peru/LIM-UPCH-0117/2020|EPI ISL 568514|B.1.1.1|Peru|2020-06-09	0.0005327292	South America
South America|hCoV-19/Chile/BI-CMM-25338/2020|EPI ISL 468760|B.1.1|Chile|2020-03-15	South America|hCoV-19/Peru/LIM-UPCH-0117/2020|EPI ISL 568514|B.1.1.1|Peru|2020-06-09	0.0003383079	South America
South America|hCoV-19/Chile/LI-ISPCH-3/2020|EPI ISL 445275|B.1.1|Chile|2020-03-15	South America|hCoV-19/Peru/LIM-UPCH-0117/2020|EPI ISL 568514|B.1.1.1|Peru|2020-06-09	0.0003721645	South America
South America|hCoV-19/Colombia/VAC-INS-79965/2020|EPI ISL 456150|B.1.5|Colombia|2020-03-15	South America|hCoV-19/Peru/LIM-UPCH-0117/2020|EPI ISL 568514|B.1.1.1|Peru|2020-06-09	0.0005075926	South America
South America|hCoV-19/Chile/RM-CMM-27991/2020|EPI ISL 459857|B.1.5|Chile|2020-03-15	South America|hCoV-19/Peru/LIM-UPCH-0117/2020|EPI ISL 568514|B.1.1.1|Peru|2020-06-09	0.0004398733	South America
South America|hCoV-19/Chile/LI-ISPCH-2/2020|EPI ISL 445274|B|Chile|2020-03-15	South America|hCoV-19/Peru/LIM-UPCH-0117/2020|EPI ISL 568514|B.1.1.1|Peru|2020-06-09	0.0005753286	South America
South America|hCoV-19/Chile/LI-ISPCH-4/2020|EPI ISL 445276|B.1.1|Chile|2020-03-15	South America|hCoV-19/Peru/LIM-UPCH-0117/2020|EPI ISL 568514|B.1.1.1|Peru|2020-06-09	0.0003721771	South America
South America|hCoV-19/Chile/MA-ISPCH-2/2020|EPI ISL 445269|B.1.98|Chile|2020-03-15	South America|hCoV-19/Peru/LIM-UPCH-0117/2020|EPI ISL 568514|B.1.1.1|Peru|2020-06-09	0.0004398767	South America
South America|hCoV-19/Chile/VS-ISPCH-1/2020|EPI ISL 445272|B.1.5|Chile|2020-03-15	South America|hCoV-19/Peru/LIM-UPCH-0117/2020|EPI ISL 568514|B.1.1.1|Peru|2020-06-09	0.0004398767	South America
South America|hCoV-19/Colombia/SAN-INS-80123/2020|EPI ISL 456149|B.1.1|Colombia|2020-03-15	South America|hCoV-19/Peru/LIM-UPCH-0117/2020|EPI ISL 568514|B.1.1.1|Peru|2020-06-09	0.0003384479	South America
South America|hCoV-19/Brazil/RJ-MD63-1b/2020|EPI ISL 528638|B.1.1.33|Brazil|2020-03-16	South America|hCoV-19/Peru/LIM-UPCH-0117/2020|EPI ISL 568514|B.1.1.1|Peru|2020-06-09	0.0003721373	South America
South America|hCoV-19/Chile/LI-ISPCH-1/2020|EPI ISL 445273|B.1.5|Chile|2020-03-16	South America|hCoV-19/Peru/LIM-UPCH-0117/2020|EPI ISL 568514|B.1.1.1|Peru|2020-06-09	0.0004737203	South America
South America|hCoV-19/Chile/LI-ISPCH-5/2020|EPI ISL 445277|B.1.1|Chile|2020-03-16	South America|hCoV-19/Peru/LIM-UPCH-0117/2020|EPI ISL 568514|B.1.1.1|Peru|2020-06-09	0.0003721645	South America
South America|hCoV-19/Chile/RM-ISPCH-26/2020|EPI ISL 445305|B.1|Chile|2020-03-16	South America|hCoV-19/Peru/LIM-UPCH-0117/2020|EPI ISL 568514|B.1.1.1|Peru|2020-06-09	0.0005414442	South America
South America|hCoV-19/Chile/RM-ISPCH-28/2020|EPI ISL 445307|B.1|Chile|2020-03-16	South America|hCoV-19/Peru/LIM-UPCH-0117/2020|EPI ISL 568514|B.1.1.1|Peru|2020-06-09	0.0005075926	South America
South America|hCoV-19/Chile/LI-ISPCH-6/2020|EPI ISL 445278|B.1.5|Chile|2020-03-16	South America|hCoV-19/Peru/LIM-UPCH-0117/2020|EPI ISL 568514|B.1.1.1|Peru|2020-06-09	0.0004737203	South America
South America|hCoV-19/Brazil/RJ-MD63-1a/2020|EPI ISL 528637|B.1.1.33|Brazil|2020-03-16	South America|hCoV-19/Peru/LIM-UPCH-0117/2020|EPI ISL 568514|B.1.1.1|Peru|2020-06-09	0.0004398503	South America
South America|hCoV-19/Peru/LIM-INS-143/2020|EPI ISL 536538|B.1.1.1|Peru|2020-03-16	South America|hCoV-19/Peru/LIM-UPCH-0117/2020|EPI ISL 568514|B.1.1.1|Peru|2020-06-09	0.0002367985	South America
South America|hCoV-19/Brazil/MG-CV21/2020|EPI ISL 429681|B.1|Brazil|2020-03-16	South America|hCoV-19/Peru/LIM-UPCH-0117/2020|EPI ISL 568514|B.1.1.1|Peru|2020-06-09	0.0005075794	South America
South America|hCoV-19/Chile/RM-ISPCH-30/2020|EPI ISL 445309|B.1.5|Chile|2020-03-16	South America|hCoV-19/Peru/LIM-UPCH-0117/2020|EPI ISL 568514|B.1.1.1|Peru|2020-06-09	0.0004398733	South America
South America|hCoV-19/Brazil/AM-02/2020|EPI ISL 417034|A.2|Brazil|2020-03-16	South America|hCoV-19/Peru/LIM-UPCH-0117/2020|EPI ISL 568514|B.1.1.1|Peru|2020-06-09	0.0008462163	South America
South America|hCoV-19/Brazil/MG-CV16/2020|EPI ISL 429676|B.1.1|Brazil|2020-03-16	South America|hCoV-19/Peru/LIM-UPCH-0117/2020|EPI ISL 568514|B.1.1.1|Peru|2020-06-09	0.0004398598	South America
South America|hCoV-19/Peru/LAM-INS-071/2020|EPI ISL 523954|B.1.1.1|Peru|2020-03-16	South America|hCoV-19/Peru/LIM-UPCH-0117/2020|EPI ISL 568514|B.1.1.1|Peru|2020-06-09	0.0001697233	South America
South America|hCoV-19/Peru/ANC-INS-066/2020|EPI ISL 516987|B.1.1.1|Peru|2020-03-16	South America|hCoV-19/Peru/LIM-UPCH-0117/2020|EPI ISL 568514|B.1.1.1|Peru|2020-06-09	0.0001697924	South America
South America|hCoV-19/Chile/RM-ISPCH-29/2020|EPI ISL 445308|B.1.5|Chile|2020-03-16	South America|hCoV-19/Peru/LIM-UPCH-0117/2020|EPI ISL 568514|B.1.1.1|Peru|2020-06-09	0.0004398884	South America
South America|hCoV-19/Brazil/PR-5619/2020|EPI ISL 541342|B.1|Brazil|2020-03-16	South America|hCoV-19/Peru/LIM-UPCH-0117/2020|EPI ISL 568514|B.1.1.1|Peru|2020-06-09	0.0005075966	South America
South America|hCoV-19/Colombia/RIS-INS-80245/2020|EPI ISL 456155|B.1.5|Colombia|2020-03-16	South America|hCoV-19/Peru/LIM-UPCH-0117/2020|EPI ISL 568514|B.1.1.1|Peru|2020-06-09	0.0004738165	South America
South America|hCoV-19/Colombia/VAC-INS-79943/2020|EPI ISL 456138|B.1.5|Colombia|2020-03-16	South America|hCoV-19/Peru/LIM-UPCH-0117/2020|EPI ISL 568514|B.1.1.1|Peru|2020-06-09	0.0005100322	South America
South America|hCoV-19/Colombia/BOL-INS-80191/2020|EPI ISL 456122|B.1|Colombia|2020-03-16	South America|hCoV-19/Peru/LIM-UPCH-0117/2020|EPI ISL 568514|B.1.1.1|Peru|2020-06-09	0.0004851878	South America
South America|hCoV-19/Peru/LIM-INS-141/2020|EPI ISL 536536|B|Peru|2020-03-16	South America|hCoV-19/Peru/LIM-UPCH-0117/2020|EPI ISL 568514|B.1.1.1|Peru|2020-06-09	0.0006584696	South America
South America|hCoV-19/Brazil/RJ-L10-CD158/2020|EPI ISL 476180|B.1.1.33|Brazil|2020-03-16	South America|hCoV-19/Peru/LIM-UPCH-0117/2020|EPI ISL 568514|B.1.1.1|Peru|2020-06-09	0.0003867225	South America
South America|hCoV-19/Brazil/RJ-L10-CD154/2020|EPI ISL 476178|B.1.1.33|Brazil|2020-03-16	South America|hCoV-19/Peru/LIM-UPCH-0117/2020|EPI ISL 568514|B.1.1.1|Peru|2020-06-09	0.0004255441	South America
South America|hCoV-19/Brazil/RS-L11-CD180/2020|EPI ISL 476192|B.1.1.33|Brazil|2020-03-16	South America|hCoV-19/Peru/LIM-UPCH-0117/2020|EPI ISL 568514|B.1.1.1|Peru|2020-06-09	0.0003545860	South America
South America|hCoV-19/Brazil/MG-CV19/2020|EPI ISL 429679|B.1.1|Brazil|2020-03-16	South America|hCoV-19/Peru/LIM-UPCH-0117/2020|EPI ISL 568514|B.1.1.1|Peru|2020-06-09	0.0004290609	South America
South America|hCoV-19/Chile/MA-ISPCH-3/2020|EPI ISL 445280|B.1.98|Chile|2020-03-17	South America|hCoV-19/Peru/LIM-UPCH-0117/2020|EPI ISL 568514|B.1.1.1|Peru|2020-06-09	0.0004398616	South America
South America|hCoV-19/Brazil/MG-CV31/2020|EPI ISL 429687|B.1|Brazil|2020-03-17	South America|hCoV-19/Peru/LIM-UPCH-0117/2020|EPI ISL 568514|B.1.1.1|Peru|2020-06-09	0.0005414950	South America
South America|hCoV-19/Chile/RM-CMM-26639/2020|EPI ISL 459858|A.2|Chile|2020-03-17	South America|hCoV-19/Peru/LIM-UPCH-0117/2020|EPI ISL 568514|B.1.1.1|Peru|2020-06-09	0.0008462383	South America
South America|hCoV-19/Chile/RM-ISPCH-35/2020|EPI ISL 445314|B.1|Chile|2020-03-17	South America|hCoV-19/Peru/LIM-UPCH-0117/2020|EPI ISL 568514|B.1.1.1|Peru|2020-06-09	0.0004737425	South America
South America|hCoV-19/Peru/LIM-INS-138/2020|EPI ISL 536533|B.1.1|Peru|2020-03-17	South America|hCoV-19/Peru/LIM-UPCH-0117/2020|EPI ISL 568514|B.1.1.1|Peru|2020-06-09	0.0003382991	South America
South America|hCoV-19/Brazil/MG-CV32/2020|EPI ISL 429688|B.1.1|Brazil|2020-03-17	South America|hCoV-19/Peru/LIM-UPCH-0117/2020|EPI ISL 568514|B.1.1.1|Peru|2020-06-09	0.0004060152	South America
South America|hCoV-19/Peru/LIM-INS-139/2020|EPI ISL 536534|B.1.1|Peru|2020-03-17	South America|hCoV-19/Peru/LIM-UPCH-0117/2020|EPI ISL 568514|B.1.1.1|Peru|2020-06-09	0.0003383079	South America
South America|hCoV-19/Chile/RM-ISPCH-38/2020|EPI ISL 445317|B.1.1|Chile|2020-03-17	South America|hCoV-19/Peru/LIM-UPCH-0117/2020|EPI ISL 568514|B.1.1.1|Peru|2020-06-09	0.0003044624	South America
South America|hCoV-19/Brazil/AP-IEC-161167/2020|EPI ISL 450873|B.1.1.33|Brazil|2020-03-17	South America|hCoV-19/Peru/LIM-UPCH-0117/2020|EPI ISL 568514|B.1.1.1|Peru|2020-06-09	0.0003721373	South America
South America|hCoV-19/Chile/RM-ISPCH-41/2020|EPI ISL 445320|B.1.5|Chile|2020-03-17	South America|hCoV-19/Peru/LIM-UPCH-0117/2020|EPI ISL 568514|B.1.1.1|Peru|2020-06-09	0.0004398733	South America
South America|hCoV-19/Aruba/AW-RIVM-10113/2020|EPI ISL 547446|B.1|Aruba|2020-03-17	South America|hCoV-19/Peru/LIM-UPCH-0117/2020|EPI ISL 568514|B.1.1.1|Peru|2020-06-09	0.0005075794	South America
South America|hCoV-19/Brazil/PR-5618/2020|EPI ISL 541341|B.1|Brazil|2020-03-17	South America|hCoV-19/Peru/LIM-UPCH-0117/2020|EPI ISL 568514|B.1.1.1|Peru|2020-06-09	0.0005076033	South America
South America|hCoV-19/Brazil/PR-5617/2020|EPI ISL 541340|B.1|Brazil|2020-03-17	South America|hCoV-19/Peru/LIM-UPCH-0117/2020|EPI ISL 568514|B.1.1.1|Peru|2020-06-09	0.0005414583	South America
South America|hCoV-19/Peru/JUN-INS-074/2020|EPI ISL 524471|B.1.255|Peru|2020-03-17	South America|hCoV-19/Peru/LIM-UPCH-0117/2020|EPI ISL 568514|B.1.1.1|Peru|2020-06-09	0.0005095795	South America
South America|hCoV-19/Chile/RM-ISPCH-32/2020|EPI ISL 445311|B.1.5|Chile|2020-03-17	South America|hCoV-19/Peru/LIM-UPCH-0117/2020|EPI ISL 568514|B.1.1.1|Peru|2020-06-09	0.0004398769	South America
South America|hCoV-19/Chile/RM-CMM-25669/2020|EPI ISL 459862|B.1.5|Chile|2020-03-17	South America|hCoV-19/Peru/LIM-UPCH-0117/2020|EPI ISL 568514|B.1.1.1|Peru|2020-06-09	0.0004060310	South America
South America|hCoV-19/Chile/RM-ISPCH-42/2020|EPI ISL 445321|B.1.1|Chile|2020-03-17	South America|hCoV-19/Peru/LIM-UPCH-0117/2020|EPI ISL 568514|B.1.1.1|Peru|2020-06-09	0.0003044727	South America
South America|hCoV-19/Chile/RM-ISPCH-34/2020|EPI ISL 445313|B.1.5|Chile|2020-03-17	South America|hCoV-19/Peru/LIM-UPCH-0117/2020|EPI ISL 568514|B.1.1.1|Peru|2020-06-09	0.0004737363	South America
South America|hCoV-19/Chile/BI-ISPCH-1-2/2020|EPI ISL 445281|B.1.1|Chile|2020-03-17	South America|hCoV-19/Peru/LIM-UPCH-0117/2020|EPI ISL 568514|B.1.1.1|Peru|2020-06-09	0.0003383194	South America
South America|hCoV-19/Chile/RM-ISPCH-33/2020|EPI ISL 445312|B.1.5|Chile|2020-03-17	South America|hCoV-19/Peru/LIM-UPCH-0117/2020|EPI ISL 568514|B.1.1.1|Peru|2020-06-09	0.0004398881	South America
South America|hCoV-19/Peru/LIM-INS-148/2020|EPI ISL 536543|B.1.8|Peru|2020-03-17	South America|hCoV-19/Peru/LIM-UPCH-0117/2020|EPI ISL 568514|B.1.1.1|Peru|2020-06-09	0.0004398733	South America
South America|hCoV-19/Peru/LIM-INS-136/2020|EPI ISL 536531|B.1|Peru|2020-03-17	South America|hCoV-19/Peru/LIM-UPCH-0117/2020|EPI ISL 568514|B.1.1.1|Peru|2020-06-09	0.0005433009	South America
South America|hCoV-19/Uruguay/UY-NYUMC850/2020|EPI ISL 457946|A.2|Uruguay|2020-03-17	South America|hCoV-19/Peru/LIM-UPCH-0117/2020|EPI ISL 568514|B.1.1.1|Peru|2020-06-09	0.0008539191	South America
South America|hCoV-19/Peru/LIM-INS-149/2020|EPI ISL 536544|B.1.5|Peru|2020-03-17	South America|hCoV-19/Peru/LIM-UPCH-0117/2020|EPI ISL 568514|B.1.1.1|Peru|2020-06-09	0.0005108207	South America
South America|hCoV-19/Brazil/MG-CV26/2020|EPI ISL 429684|B.1.1|Brazil|2020-03-17	South America|hCoV-19/Peru/LIM-UPCH-0117/2020|EPI ISL 568514|B.1.1.1|Peru|2020-06-09	0.0004447190	South America
South America|hCoV-19/Colombia/VAC-INS-81251/2020|EPI ISL 456139|B.1.1|Colombia|2020-03-17	South America|hCoV-19/Peru/LIM-UPCH-0117/2020|EPI ISL 568514|B.1.1.1|Peru|2020-06-09	0.0003095931	South America
South America|hCoV-19/Colombia/ANT-INS-80370/2020|EPI ISL 456118|B.1.5|Colombia|2020-03-17	South America|hCoV-19/Peru/LIM-UPCH-0117/2020|EPI ISL 568514|B.1.1.1|Peru|2020-06-09	0.0004515903	South America
South America|hCoV-19/Brazil/MG-CV33/2020|EPI ISL 429689|B.1.1|Brazil|2020-03-17	South America|hCoV-19/Peru/LIM-UPCH-0117/2020|EPI ISL 568514|B.1.1.1|Peru|2020-06-09	0.0003850035	South America
South America|hCoV-19/Brazil/SP-L11-CD185-2/2020|EPI ISL 476196|B.1|Brazil|2020-03-17	South America|hCoV-19/Peru/LIM-UPCH-0117/2020|EPI ISL 568514|B.1.1.1|Peru|2020-06-09	0.0004646572	South America
South America|hCoV-19/Brazil/MG-0214/2020|EPI ISL 470580|B.1.1.33|Brazil|2020-03-17	South America|hCoV-19/Peru/LIM-UPCH-0117/2020|EPI ISL 568514|B.1.1.1|Peru|2020-06-09	0.0004585518	South America
South America|hCoV-19/Colombia/CAU-INS-80705/2020|EPI ISL 456124|B.1|Colombia|2020-03-17	South America|hCoV-19/Peru/LIM-UPCH-0117/2020|EPI ISL 568514|B.1.1.1|Peru|2020-06-09	0.0005332328	South America
South America|hCoV-19/Aruba/AW-RIVM-10114/2020|EPI ISL 547447|B.1|Aruba|2020-03-18	South America|hCoV-19/Peru/LIM-UPCH-0117/2020|EPI ISL 568514|B.1.1.1|Peru|2020-06-09	0.0004737302	South America
South America|hCoV-19/Chile/RM-ISPCH-65/2020|EPI ISL 445361|B.1.1|Chile|2020-03-18	South America|hCoV-19/Peru/LIM-UPCH-0117/2020|EPI ISL 568514|B.1.1.1|Peru|2020-06-09	0.0003382991	South America
South America|hCoV-19/Peru/LIM-INS-145/2020|EPI ISL 536540|A.2|Peru|2020-03-18	South America|hCoV-19/Peru/LIM-UPCH-0117/2020|EPI ISL 568514|B.1.1.1|Peru|2020-06-09	0.0008123495	South America
South America|hCoV-19/Peru/LIM-INS-130/2020|EPI ISL 536527|B.1.1.1|Peru|2020-03-18	South America|hCoV-19/Peru/LIM-UPCH-0117/2020|EPI ISL 568514|B.1.1.1|Peru|2020-06-09	0.0001691263	South America
South America|hCoV-19/Brazil/SP02cc/2020|EPI ISL 450506|B|Brazil|2020-03-18	South America|hCoV-19/Peru/LIM-UPCH-0117/2020|EPI ISL 568514|B.1.1.1|Peru|2020-06-09	0.0007446554	South America
South America|hCoV-19/Argentina/C1374/2020|EPI ISL 420599|B.1.255|Argentina|2020-03-18	South America|hCoV-19/Peru/LIM-UPCH-0117/2020|EPI ISL 568514|B.1.1.1|Peru|2020-06-09	0.0005414301	South America
South America|hCoV-19/Brazil/AC-IEC-162535/2020|EPI ISL 458139|B.1.1.33|Brazil|2020-03-18	South America|hCoV-19/Peru/LIM-UPCH-0117/2020|EPI ISL 568514|B.1.1.1|Peru|2020-06-09	0.0004398389	South America
South America|hCoV-19/Brazil/SP-624/2020|EPI ISL 515527|B.1.1.33|Brazil|2020-03-18	South America|hCoV-19/Peru/LIM-UPCH-0117/2020|EPI ISL 568514|B.1.1.1|Peru|2020-06-09	0.0003721373	South America
South America|hCoV-19/Peru/LIM-INS-161/2020|EPI ISL 536554|B.1.1|Peru|2020-03-18	South America|hCoV-19/Peru/LIM-UPCH-0117/2020|EPI ISL 568514|B.1.1.1|Peru|2020-06-09	0.0003721645	South America
South America|hCoV-19/Peru/ARE-INS-072/2020|EPI ISL 523979|B.1.1|Peru|2020-03-18	South America|hCoV-19/Peru/LIM-UPCH-0117/2020|EPI ISL 568514|B.1.1.1|Peru|2020-06-09	0.0003396407	South America
South America|hCoV-19/Peru/LIM-INS-158/2020|EPI ISL 536551|B.1.5|Peru|2020-03-18	South America|hCoV-19/Peru/LIM-UPCH-0117/2020|EPI ISL 568514|B.1.1.1|Peru|2020-06-09	0.0004737525	South America
South America|hCoV-19/Colombia/RIS-INS-81402/2020|EPI ISL 497736|B.1|Colombia|2020-03-18	South America|hCoV-19/Peru/LIM-UPCH-0117/2020|EPI ISL 568514|B.1.1.1|Peru|2020-06-09	0.0004737622	South America
South America|hCoV-19/Peru/LIM-INS-144/2020|EPI ISL 536539|A.2|Peru|2020-03-18	South America|hCoV-19/Peru/LIM-UPCH-0117/2020|EPI ISL 568514|B.1.1.1|Peru|2020-06-09	0.0008123496	South America
South America|hCoV-19/Colombia/NSA-INS-80656/2020|EPI ISL 456126|B.1.5|Colombia|2020-03-18	South America|hCoV-19/Peru/LIM-UPCH-0117/2020|EPI ISL 568514|B.1.1.1|Peru|2020-06-09	0.0004766876	South America
South America|hCoV-19/Peru/JUN-INS-153/2020|EPI ISL 536546|B.1.5|Peru|2020-03-18	South America|hCoV-19/Peru/LIM-UPCH-0117/2020|EPI ISL 568514|B.1.1.1|Peru|2020-06-09	0.0007579632	South America
South America|hCoV-19/Brazil/SC-0243/2020|EPI ISL 470652|B.1.1|Brazil|2020-03-18	South America|hCoV-19/Peru/LIM-UPCH-0117/2020|EPI ISL 568514|B.1.1.1|Peru|2020-06-09	0.0003475381	South America
South America|hCoV-19/Brazil/GO-0208/2020|EPI ISL 470575|B.1.22|Brazil|2020-03-18	South America|hCoV-19/Peru/LIM-UPCH-0117/2020|EPI ISL 568514|B.1.1.1|Peru|2020-06-09	0.0005264963	South America
South America|hCoV-19/Peru/LIM-INS-157/2020|EPI ISL 536550|B.1.1|Peru|2020-03-19	South America|hCoV-19/Peru/LIM-UPCH-0117/2020|EPI ISL 568514|B.1.1.1|Peru|2020-06-09	0.0003383077	South America
South America|hCoV-19/Chile/MA-ISPCH-5/2020|EPI ISL 445283|B.1|Chile|2020-03-19	South America|hCoV-19/Peru/LIM-UPCH-0117/2020|EPI ISL 568514|B.1.1.1|Peru|2020-06-09	0.0004737302	South America
South America|hCoV-19/Peru/LIM-INS-155/2020|EPI ISL 536548|B.1.255|Peru|2020-03-19	South America|hCoV-19/Peru/LIM-UPCH-0117/2020|EPI ISL 568514|B.1.1.1|Peru|2020-06-09	0.0004737302	South America
South America|hCoV-19/Chile/VS-ISPCH-3/2020|EPI ISL 445286|B.1|Chile|2020-03-19	South America|hCoV-19/Peru/LIM-UPCH-0117/2020|EPI ISL 568514|B.1.1.1|Peru|2020-06-09	0.0005075794	South America
South America|hCoV-19/Colombia/VAC-INS-82320/2020|EPI ISL 456151|B.1|Colombia|2020-03-19	South America|hCoV-19/Peru/LIM-UPCH-0117/2020|EPI ISL 568514|B.1.1.1|Peru|2020-06-09	0.0004737302	South America
South America|hCoV-19/Peru/JUN-UPCH-0118/2020|EPI ISL 568515|B.1.255|Peru|2020-03-19	South America|hCoV-19/Peru/LIM-UPCH-0117/2020|EPI ISL 568514|B.1.1.1|Peru|2020-06-09	0.0005075794	South America
South America|hCoV-19/Brazil/RJ-LVM161-2/2020|EPI ISL 528539|A.2|Brazil|2020-03-19	South America|hCoV-19/Peru/LIM-UPCH-0117/2020|EPI ISL 568514|B.1.1.1|Peru|2020-06-09	0.0008123706	South America
South America|hCoV-19/Chile/MA-ISPCH-4/2020|EPI ISL 445282|B.1.5|Chile|2020-03-19	South America|hCoV-19/Peru/LIM-UPCH-0117/2020|EPI ISL 568514|B.1.1.1|Peru|2020-06-09	0.0004398618	South America
South America|hCoV-19/Brazil/PB-IEC-161853/2020|EPI ISL 524801|B.1.5|Brazil|2020-03-19	South America|hCoV-19/Peru/LIM-UPCH-0117/2020|EPI ISL 568514|B.1.1.1|Peru|2020-06-09	0.0005075794	South America
South America|hCoV-19/Chile/RM-ISPCH-45/2020|EPI ISL 445324|B.1.5|Chile|2020-03-19	South America|hCoV-19/Peru/LIM-UPCH-0117/2020|EPI ISL 568514|B.1.1.1|Peru|2020-06-09	0.0004398733	South America
South America|hCoV-19/Brazil/SE-6536/2020|EPI ISL 541376|B.1.1.33|Brazil|2020-03-19	South America|hCoV-19/Peru/LIM-UPCH-0117/2020|EPI ISL 568514|B.1.1.1|Peru|2020-06-09	0.0004059770	South America
South America|hCoV-19/Brazil/SE-6533/2020|EPI ISL 541374|B.1.1|Brazil|2020-03-19	South America|hCoV-19/Peru/LIM-UPCH-0117/2020|EPI ISL 568514|B.1.1.1|Peru|2020-06-09	0.0003721470	South America
South America|hCoV-19/Chile/RM-ISPCH-36/2020|EPI ISL 445315|B.1.1|Chile|2020-03-19	South America|hCoV-19/Peru/LIM-UPCH-0117/2020|EPI ISL 568514|B.1.1.1|Peru|2020-06-09	0.0003383194	South America
South America|hCoV-19/Chile/RM-ISPCH-39/2020|EPI ISL 445318|B|Chile|2020-03-19	South America|hCoV-19/Peru/LIM-UPCH-0117/2020|EPI ISL 568514|B.1.1.1|Peru|2020-06-09	0.0006769203	South America
South America|hCoV-19/Peru/LIM-INS-162/2020|EPI ISL 536555|B.1.1|Peru|2020-03-19	South America|hCoV-19/Peru/LIM-UPCH-0117/2020|EPI ISL 568514|B.1.1.1|Peru|2020-06-09	0.0003401949	South America
South America|hCoV-19/Chile/VS-CMM-28875/2020|EPI ISL 459864|B.1.1|Chile|2020-03-19	South America|hCoV-19/Peru/LIM-UPCH-0117/2020|EPI ISL 568514|B.1.1.1|Peru|2020-06-09	0.0003073209	South America
South America|hCoV-19/Brazil/SP-L7-CD67/2020|EPI ISL 476435|B.1.1.33|Brazil|2020-03-19	South America|hCoV-19/Peru/LIM-UPCH-0117/2020|EPI ISL 568514|B.1.1.1|Peru|2020-06-09	0.0004099989	South America
South America|hCoV-19/Peru/JUN-INS-154/2020|EPI ISL 536547|B.1|Peru|2020-03-19	South America|hCoV-19/Peru/LIM-UPCH-0117/2020|EPI ISL 568514|B.1.1.1|Peru|2020-06-09	0.0004105813	South America
South America|hCoV-19/Brazil/MG-0215/2020|EPI ISL 470581|B.1|Brazil|2020-03-19	South America|hCoV-19/Peru/LIM-UPCH-0117/2020|EPI ISL 568514|B.1.1.1|Peru|2020-06-09	0.0005850557	South America
South America|hCoV-19/Brazil/MG-0216/2020|EPI ISL 470582|B.1.1.33|Brazil|2020-03-19	South America|hCoV-19/Peru/LIM-UPCH-0117/2020|EPI ISL 568514|B.1.1.1|Peru|2020-06-09	0.0004473079	South America
South America|hCoV-19/Brazil/SP-L7-CD76/2020|EPI ISL 476443|B.1|Brazil|2020-03-19	South America|hCoV-19/Peru/LIM-UPCH-0117/2020|EPI ISL 568514|B.1.1.1|Peru|2020-06-09	0.0005165161	South America
South America|hCoV-19/Uruguay/UY-10/2020|EPI ISL 429257|B.31|Uruguay|2020-03-19	South America|hCoV-19/Peru/LIM-UPCH-0117/2020|EPI ISL 568514|B.1.1.1|Peru|2020-06-09	0.0008343617	South America
South America|hCoV-19/Brazil/PI-0239/2020|EPI ISL 470613|B.1.1.33|Brazil|2020-03-19	South America|hCoV-19/Peru/LIM-UPCH-0117/2020|EPI ISL 568514|B.1.1.1|Peru|2020-06-09	0.0003823279	South America
South America|hCoV-19/Brazil/SP-L11-CD200/2020|EPI ISL 476201|B.1.1.33|Brazil|2020-03-19	South America|hCoV-19/Peru/LIM-UPCH-0117/2020|EPI ISL 568514|B.1.1.1|Peru|2020-06-09	0.0003867226	South America
South America|hCoV-19/Brazil/SP-L9-CD122/2020|EPI ISL 476472|B.1.255|Brazil|2020-03-19	South America|hCoV-19/Peru/LIM-UPCH-0117/2020|EPI ISL 568514|B.1.1.1|Peru|2020-06-09	0.0004943346	South America
South America|hCoV-19/Colombia/VAC-INS-82307/2020|EPI ISL 456143|B.1|Colombia|2020-03-19	South America|hCoV-19/Peru/LIM-UPCH-0117/2020|EPI ISL 568514|B.1.1.1|Peru|2020-06-09	0.0004934455	South America
South America|hCoV-19/Brazil/RS-L10-CD175/2020|EPI ISL 476188|B.1.1.33|Brazil|2020-03-19	South America|hCoV-19/Peru/LIM-UPCH-0117/2020|EPI ISL 568514|B.1.1.1|Peru|2020-06-09	0.0003573483	South America
South America|hCoV-19/Chile/VS-ISPCH-4/2020|EPI ISL 445287|B.1.5|Chile|2020-03-19	South America|hCoV-19/Peru/LIM-UPCH-0117/2020|EPI ISL 568514|B.1.1.1|Peru|2020-06-09	0.0004060306	South America
South America|hCoV-19/Aruba/AW-RIVM-10115/2020|EPI ISL 547448|B.1|Aruba|2020-03-20	South America|hCoV-19/Peru/LIM-UPCH-0117/2020|EPI ISL 568514|B.1.1.1|Peru|2020-06-09	0.0005076032	South America
South America|hCoV-19/Brazil/PA-IEC-161548/2020|EPI ISL 450874|B.1.1.33|Brazil|2020-03-20	South America|hCoV-19/Peru/LIM-UPCH-0117/2020|EPI ISL 568514|B.1.1.1|Peru|2020-06-09	0.0003721373	South America
South America|hCoV-19/Peru/ARE-INS-164/2020|EPI ISL 536557|B.1.5|Peru|2020-03-20	South America|hCoV-19/Peru/LIM-UPCH-0117/2020|EPI ISL 568514|B.1.1.1|Peru|2020-06-09	0.0004400072	South America
South America|hCoV-19/Peru/LIM-UPCH-0011/2020|EPI ISL 529068|B.1.1.1|Peru|2020-03-20	South America|hCoV-19/Peru/LIM-UPCH-0117/2020|EPI ISL 568514|B.1.1.1|Peru|2020-06-09	0.0003045053	South America
South America|hCoV-19/Colombia/ANT-INS-82457/2020|EPI ISL 456146|B.1.5|Colombia|2020-03-20	South America|hCoV-19/Peru/LIM-UPCH-0117/2020|EPI ISL 568514|B.1.1.1|Peru|2020-06-09	0.0004398733	South America
South America|hCoV-19/Peru/ARE-INS-165/2020|EPI ISL 536558|B.1|Peru|2020-03-20	South America|hCoV-19/Peru/LIM-UPCH-0117/2020|EPI ISL 568514|B.1.1.1|Peru|2020-06-09	0.0005075794	South America
South America|hCoV-19/Chile/RM-ISPCH-69/2020|EPI ISL 445365|B.1|Chile|2020-03-20	South America|hCoV-19/Peru/LIM-UPCH-0117/2020|EPI ISL 568514|B.1.1.1|Peru|2020-06-09	0.0004737302	South America
South America|hCoV-19/Chile/MA-ISPCH-7/2020|EPI ISL 445288|B.1|Chile|2020-03-20	South America|hCoV-19/Peru/LIM-UPCH-0117/2020|EPI ISL 568514|B.1.1.1|Peru|2020-06-09	0.0005075926	South America
South America|hCoV-19/Peru/LIM-INS-156/2020|EPI ISL 536549|B.1.5|Peru|2020-03-20	South America|hCoV-19/Peru/LIM-UPCH-0117/2020|EPI ISL 568514|B.1.1.1|Peru|2020-06-09	0.0004398733	South America
South America|hCoV-19/Peru/ICA-INS-166/2020|EPI ISL 536559|B.1.1|Peru|2020-03-20	South America|hCoV-19/Peru/LIM-UPCH-0117/2020|EPI ISL 568514|B.1.1.1|Peru|2020-06-09	0.0003721645	South America
South America|hCoV-19/Peru/ARE-UPCH-0111/2020|EPI ISL 540988|B.1|Peru|2020-03-20	South America|hCoV-19/Peru/LIM-UPCH-0117/2020|EPI ISL 568514|B.1.1.1|Peru|2020-06-09	0.0005075794	South America
South America|hCoV-19/Brazil/RJ-763/2020|EPI ISL 427302|B.1.1.33|Brazil|2020-03-20	South America|hCoV-19/Peru/LIM-UPCH-0117/2020|EPI ISL 568514|B.1.1.1|Peru|2020-06-09	0.0003721373	South America
South America|hCoV-19/Brazil/SE-6530/2020|EPI ISL 541373|B.1.1|Brazil|2020-03-20	South America|hCoV-19/Peru/LIM-UPCH-0117/2020|EPI ISL 568514|B.1.1.1|Peru|2020-06-09	0.0003721374	South America
South America|hCoV-19/Brazil/MG-CV42/2020|EPI ISL 429695|B.1|Brazil|2020-03-20	South America|hCoV-19/Peru/LIM-UPCH-0117/2020|EPI ISL 568514|B.1.1.1|Peru|2020-06-09	0.0004402550	South America
South America|hCoV-19/Peru/ARE-UPCH-0110/2020|EPI ISL 540987|B.1.5|Peru|2020-03-20	South America|hCoV-19/Peru/LIM-UPCH-0117/2020|EPI ISL 568514|B.1.1.1|Peru|2020-06-09	0.0004400074	South America
South America|hCoV-19/Colombia/MAG-INS-81035/2020|EPI ISL 456125|B.1.255|Colombia|2020-03-20	South America|hCoV-19/Peru/LIM-UPCH-0117/2020|EPI ISL 568514|B.1.1.1|Peru|2020-06-09	0.0005128189	South America
South America|hCoV-19/Brazil/MG-0217/2020|EPI ISL 470583|B.1.1.33|Brazil|2020-03-20	South America|hCoV-19/Peru/LIM-UPCH-0117/2020|EPI ISL 568514|B.1.1.1|Peru|2020-06-09	0.0003863688	South America
South America|hCoV-19/Chile/RM-ISPCH-47/2020|EPI ISL 445326|B.1.5|Chile|2020-03-21	South America|hCoV-19/Peru/LIM-UPCH-0117/2020|EPI ISL 568514|B.1.1.1|Peru|2020-06-09	0.0004737197	South America
South America|hCoV-19/Chile/MA-ISPCH-14/2020|EPI ISL 445295|B.1.98|Chile|2020-03-21	South America|hCoV-19/Peru/LIM-UPCH-0117/2020|EPI ISL 568514|B.1.1.1|Peru|2020-06-09	0.0004398618	South America
South America|hCoV-19/Chile/RM-ISPCH-71/2020|EPI ISL 445367|B.1.1.33|Chile|2020-03-21	South America|hCoV-19/Peru/LIM-UPCH-0117/2020|EPI ISL 568514|B.1.1.1|Peru|2020-06-09	0.0004059961	South America
South America|hCoV-19/Peru/LIM-UPCH-0119/2020|EPI ISL 568516|B.1.1|Peru|2020-03-21	South America|hCoV-19/Peru/LIM-UPCH-0117/2020|EPI ISL 568514|B.1.1.1|Peru|2020-06-09	0.0003383079	South America
South America|hCoV-19/Chile/RM-ISPCH-23/2020|EPI ISL 445302|B.1.1|Chile|2020-03-21	South America|hCoV-19/Peru/LIM-UPCH-0117/2020|EPI ISL 568514|B.1.1.1|Peru|2020-06-09	0.0003044624	South America
South America|hCoV-19/Chile/MA-ISPCH-9/2020|EPI ISL 445290|B.1|Chile|2020-03-21	South America|hCoV-19/Peru/LIM-UPCH-0117/2020|EPI ISL 568514|B.1.1.1|Peru|2020-06-09	0.0004737302	South America
South America|hCoV-19/Chile/RM-ISPCH-48/2020|EPI ISL 445327|B.1.5|Chile|2020-03-21	South America|hCoV-19/Peru/LIM-UPCH-0117/2020|EPI ISL 568514|B.1.1.1|Peru|2020-06-09	0.0005075556	South America
South America|hCoV-19/Chile/RM-ISPCH-70/2020|EPI ISL 445366|B.1.5|Chile|2020-03-21	South America|hCoV-19/Peru/LIM-UPCH-0117/2020|EPI ISL 568514|B.1.1.1|Peru|2020-06-09	0.0004398733	South America
South America|hCoV-19/Chile/MA-ISPCH-13/2020|EPI ISL 445294|B.1|Chile|2020-03-21	South America|hCoV-19/Peru/LIM-UPCH-0117/2020|EPI ISL 568514|B.1.1.1|Peru|2020-06-09	0.0004737462	South America
South America|hCoV-19/Chile/MA-ISPCH-10/2020|EPI ISL 445291|B.1|Chile|2020-03-21	South America|hCoV-19/Peru/LIM-UPCH-0117/2020|EPI ISL 568514|B.1.1.1|Peru|2020-06-09	0.0004737622	South America
South America|hCoV-19/Brazil/CE-L12-CD224/2020|EPI ISL 476218|B.1.5|Brazil|2020-03-21	South America|hCoV-19/Peru/LIM-UPCH-0117/2020|EPI ISL 568514|B.1.1.1|Peru|2020-06-09	0.0005369428	South America
South America|hCoV-19/Chile/RM-ISPCH-59/2020|EPI ISL 445355|B.1.5|Chile|2020-03-22	South America|hCoV-19/Peru/LIM-UPCH-0117/2020|EPI ISL 568514|B.1.1.1|Peru|2020-06-09	0.0004737425	South America
South America|hCoV-19/Chile/MA-ISPCH-11/2020|EPI ISL 445292|B.1|Chile|2020-03-22	South America|hCoV-19/Peru/LIM-UPCH-0117/2020|EPI ISL 568514|B.1.1.1|Peru|2020-06-09	0.0005075926	South America
South America|hCoV-19/Argentina/C3013/2020|EPI ISL 420598|B.1.220|Argentina|2020-03-22	South America|hCoV-19/Peru/LIM-UPCH-0117/2020|EPI ISL 568514|B.1.1.1|Peru|2020-06-09	0.0005075555	South America
South America|hCoV-19/Brazil/SP-144/2020|EPI ISL 468310|B.1.1.33|Brazil|2020-03-22	South America|hCoV-19/Peru/LIM-UPCH-0117/2020|EPI ISL 568514|B.1.1.1|Peru|2020-06-09	0.0004059876	South America
South America|hCoV-19/Peru/LIM-INS-168/2020|EPI ISL 536561|A.2|Peru|2020-03-22	South America|hCoV-19/Peru/LIM-UPCH-0117/2020|EPI ISL 568514|B.1.1.1|Peru|2020-06-09	0.0008123495	South America
South America|hCoV-19/Chile/MA-ISPCH-15/2020|EPI ISL 445299|B.1|Chile|2020-03-22	South America|hCoV-19/Peru/LIM-UPCH-0117/2020|EPI ISL 568514|B.1.1.1|Peru|2020-06-09	0.0005075794	South America
South America|hCoV-19/Aruba/AW-RIVM-10122/2020|EPI ISL 547449|B.40|Aruba|2020-03-22	South America|hCoV-19/Peru/LIM-UPCH-0117/2020|EPI ISL 568514|B.1.1.1|Peru|2020-06-09	0.0007446399	South America
South America|hCoV-19/Brazil/DF-891/2020|EPI ISL 427298|B.1.1.33|Brazil|2020-03-22	South America|hCoV-19/Peru/LIM-UPCH-0117/2020|EPI ISL 568514|B.1.1.1|Peru|2020-06-09	0.0003721373	South America
South America|hCoV-19/Colombia/BOL-INS-84730/2020|EPI ISL 497738|B.1|Colombia|2020-03-22	South America|hCoV-19/Peru/LIM-UPCH-0117/2020|EPI ISL 568514|B.1.1.1|Peru|2020-06-09	0.0004399363	South America
South America|hCoV-19/Colombia/DC-INS-84861/2020|EPI ISL 456116|B.1.5|Colombia|2020-03-22	South America|hCoV-19/Peru/LIM-UPCH-0117/2020|EPI ISL 568514|B.1.1.1|Peru|2020-06-09	0.0004517164	South America
South America|hCoV-19/Brazil/MG-CV49/2020|EPI ISL 429702|B.1.5|Brazil|2020-03-22	South America|hCoV-19/Peru/LIM-UPCH-0117/2020|EPI ISL 568514|B.1.1.1|Peru|2020-06-09	0.0004525942	South America
South America|hCoV-19/Brazil/SP-L7-CD63/2020|EPI ISL 476432|B.1.255|Brazil|2020-03-22	South America|hCoV-19/Peru/LIM-UPCH-0117/2020|EPI ISL 568514|B.1.1.1|Peru|2020-06-09	0.0005017564	South America
South America|hCoV-19/Brazil/SP-602/2020|EPI ISL 515526|B.1.1|Brazil|2020-03-23	South America|hCoV-19/Peru/LIM-UPCH-0117/2020|EPI ISL 568514|B.1.1.1|Peru|2020-06-09	0.0003721546	South America
South America|hCoV-19/Peru/LAL-UPCH-0109/2020|EPI ISL 540986|B.1.1|Peru|2020-03-23	South America|hCoV-19/Peru/LIM-UPCH-0117/2020|EPI ISL 568514|B.1.1.1|Peru|2020-06-09	0.0004059962	South America
South America|hCoV-19/Brazil/SP-279/2020|EPI ISL 527858|B.1.1.33|Brazil|2020-03-23	South America|hCoV-19/Peru/LIM-UPCH-0117/2020|EPI ISL 568514|B.1.1.1|Peru|2020-06-09	0.0004398389	South America
South America|hCoV-19/Brazil/RJ-DCVN01/2020|EPI ISL 483065|B.1.3|Brazil|2020-03-23	South America|hCoV-19/Peru/LIM-UPCH-0117/2020|EPI ISL 568514|B.1.1.1|Peru|2020-06-09	0.0006091806	South America
South America|hCoV-19/Brazil/DF-861/2020|EPI ISL 427296|B.1.1.33|Brazil|2020-03-23	South America|hCoV-19/Peru/LIM-UPCH-0117/2020|EPI ISL 568514|B.1.1.1|Peru|2020-06-09	0.0004059770	South America
South America|hCoV-19/Brazil/DF-862/2020|EPI ISL 427297|B.1.1.33|Brazil|2020-03-23	South America|hCoV-19/Peru/LIM-UPCH-0117/2020|EPI ISL 568514|B.1.1.1|Peru|2020-06-09	0.0003721373	South America
South America|hCoV-19/Chile/LI-ISPCH-9/2020|EPI ISL 445300|B.1.1|Chile|2020-03-23	South America|hCoV-19/Peru/LIM-UPCH-0117/2020|EPI ISL 568514|B.1.1.1|Peru|2020-06-09	0.0003383105	South America
South America|hCoV-19/Chile/RM-ISPCH-51/2020|EPI ISL 445330|B.1|Chile|2020-03-23	South America|hCoV-19/Peru/LIM-UPCH-0117/2020|EPI ISL 568514|B.1.1.1|Peru|2020-06-09	0.0004737462	South America
South America|hCoV-19/Chile/RM-ISPCH-50/2020|EPI ISL 445329|B|Chile|2020-03-23	South America|hCoV-19/Peru/LIM-UPCH-0117/2020|EPI ISL 568514|B.1.1.1|Peru|2020-06-09	0.0006092263	South America
South America|hCoV-19/Chile/LI-ISPCH-8/2020|EPI ISL 445298|B.1.1|Chile|2020-03-23	South America|hCoV-19/Peru/LIM-UPCH-0117/2020|EPI ISL 568514|B.1.1.1|Peru|2020-06-09	0.0003721897	South America
South America|hCoV-19/Colombia/CES-INS-87973/2020|EPI ISL 498153|B.1.255|Colombia|2020-03-23	South America|hCoV-19/Peru/LIM-UPCH-0117/2020|EPI ISL 568514|B.1.1.1|Peru|2020-06-09	0.0004737623	South America
South America|hCoV-19/Colombia/QUI-INS-85082/2020|EPI ISL 497744|B|Colombia|2020-03-23	South America|hCoV-19/Peru/LIM-UPCH-0117/2020|EPI ISL 568514|B.1.1.1|Peru|2020-06-09	0.0004060859	South America
South America|hCoV-19/Uruguay/UY-NYUMC857/2020|EPI ISL 457953|B.1.1.33|Uruguay|2020-03-23	South America|hCoV-19/Peru/LIM-UPCH-0117/2020|EPI ISL 568514|B.1.1.1|Peru|2020-06-09	0.0003764798	South America
South America|hCoV-19/Peru/CAL-INS-137/2020|EPI ISL 536532|B.1.1.1|Peru|2020-03-23	South America|hCoV-19/Peru/LIM-UPCH-0117/2020|EPI ISL 568514|B.1.1.1|Peru|2020-06-09	0.0002731960	South America
South America|hCoV-19/Brazil/MG-0218/2020|EPI ISL 470584|B.1.1.33|Brazil|2020-03-23	South America|hCoV-19/Peru/LIM-UPCH-0117/2020|EPI ISL 568514|B.1.1.1|Peru|2020-06-09	0.0003784738	South America
South America|hCoV-19/Brazil/RJ-0247/2020|EPI ISL 470615|B.1.1.33|Brazil|2020-03-23	South America|hCoV-19/Peru/LIM-UPCH-0117/2020|EPI ISL 568514|B.1.1.1|Peru|2020-06-09	0.0004138867	South America
South America|hCoV-19/Brazil/SP-L9-CD137/2020|EPI ISL 476484|B.1.1.33|Brazil|2020-03-23	South America|hCoV-19/Peru/LIM-UPCH-0117/2020|EPI ISL 568514|B.1.1.1|Peru|2020-06-09	0.0004560912	South America
South America|hCoV-19/Brazil/SP-L7-CD70/2020|EPI ISL 476437|B.1.255|Brazil|2020-03-23	South America|hCoV-19/Peru/LIM-UPCH-0117/2020|EPI ISL 568514|B.1.1.1|Peru|2020-06-09	0.0004916617	South America
South America|hCoV-19/Brazil/SP-L8-CD101/2020|EPI ISL 476450|B.1.1.33|Brazil|2020-03-23	South America|hCoV-19/Peru/LIM-UPCH-0117/2020|EPI ISL 568514|B.1.1.1|Peru|2020-06-09	0.0003541341	South America
South America|hCoV-19/Brazil/CE-L11-CD196/2020|EPI ISL 476200|B.1.212|Brazil|2020-03-23	South America|hCoV-19/Peru/LIM-UPCH-0117/2020|EPI ISL 568514|B.1.1.1|Peru|2020-06-09	0.0005009056	South America
South America|hCoV-19/Brazil/MA-IEC-162157/2020|EPI ISL 524797|B.1.1.33|Brazil|2020-03-24	South America|hCoV-19/Peru/LIM-UPCH-0117/2020|EPI ISL 568514|B.1.1.1|Peru|2020-06-09	0.0003721372	South America
South America|hCoV-19/Brazil/SP-165/2020|EPI ISL 523963|B.1|Brazil|2020-03-24	South America|hCoV-19/Peru/LIM-UPCH-0117/2020|EPI ISL 568514|B.1.1.1|Peru|2020-06-09	0.0004737302	South America
South America|hCoV-19/Peru/LIM-INS-019/2020|EPI ISL 491172|B.1.1.1|Peru|2020-03-24	South America|hCoV-19/Peru/LIM-UPCH-0117/2020|EPI ISL 568514|B.1.1.1|Peru|2020-06-09	0.0002037555	South America
South America|hCoV-19/Peru/LIM-INS-022/2020|EPI ISL 491428|B.1.1.1|Peru|2020-03-24	South America|hCoV-19/Peru/LIM-UPCH-0117/2020|EPI ISL 568514|B.1.1.1|Peru|2020-06-09	0.0001697924	South America
South America|hCoV-19/Brazil/SP-L7-CD72/2020|EPI ISL 476439|B.1.1.33|Brazil|2020-03-24	South America|hCoV-19/Peru/LIM-UPCH-0117/2020|EPI ISL 568514|B.1.1.1|Peru|2020-06-09	0.0004441875	South America
South America|hCoV-19/Brazil/SP-L9-CD91/2020|EPI ISL 476490|B.1.255|Brazil|2020-03-24	South America|hCoV-19/Peru/LIM-UPCH-0117/2020|EPI ISL 568514|B.1.1.1|Peru|2020-06-09	0.0005126091	South America
South America|hCoV-19/Brazil/SC-L16-CD314/2020|EPI ISL 476278|B.1.1.33|Brazil|2020-03-24	South America|hCoV-19/Peru/LIM-UPCH-0117/2020|EPI ISL 568514|B.1.1.1|Peru|2020-06-09	0.0004443146	South America
South America|hCoV-19/Brazil/RJ-0248/2020|EPI ISL 470616|B.1.5|Brazil|2020-03-24	South America|hCoV-19/Peru/LIM-UPCH-0117/2020|EPI ISL 568514|B.1.1.1|Peru|2020-06-09	0.0004818677	South America
South America|hCoV-19/Brazil/SP-L9-CD140/2020|EPI ISL 476487|B.1.1.33|Brazil|2020-03-24	South America|hCoV-19/Peru/LIM-UPCH-0117/2020|EPI ISL 568514|B.1.1.1|Peru|2020-06-09	0.0004130751	South America
South America|hCoV-19/Brazil/SP-L9-CD139/2020|EPI ISL 476486|B.1.1.33|Brazil|2020-03-24	South America|hCoV-19/Peru/LIM-UPCH-0117/2020|EPI ISL 568514|B.1.1.1|Peru|2020-06-09	0.0003883191	South America
South America|hCoV-19/Chile/MA-CMM-31600/2020|EPI ISL 459861|B.1|Chile|2020-03-25	South America|hCoV-19/Peru/LIM-UPCH-0117/2020|EPI ISL 568514|B.1.1.1|Peru|2020-06-09	0.0004737300	South America
South America|hCoV-19/Brazil/SP-625/2020|EPI ISL 515528|B.1.1.33|Brazil|2020-03-25	South America|hCoV-19/Peru/LIM-UPCH-0117/2020|EPI ISL 568514|B.1.1.1|Peru|2020-06-09	0.0003721373	South America
South America|hCoV-19/Brazil/RJ-818/2020|EPI ISL 427303|B.1.1.33|Brazil|2020-03-25	South America|hCoV-19/Peru/LIM-UPCH-0117/2020|EPI ISL 568514|B.1.1.1|Peru|2020-06-09	0.0004059770	South America
South America|hCoV-19/Brazil/RJ-1111/2020|EPI ISL 456076|B.1.1.33|Brazil|2020-03-25	South America|hCoV-19/Peru/LIM-UPCH-0117/2020|EPI ISL 568514|B.1.1.1|Peru|2020-06-09	0.0004059770	South America
South America|hCoV-19/Brazil/RJ-1119/2020|EPI ISL 456077|B.1.1.33|Brazil|2020-03-25	South America|hCoV-19/Peru/LIM-UPCH-0117/2020|EPI ISL 568514|B.1.1.1|Peru|2020-06-09	0.0003721373	South America
South America|hCoV-19/Peru/LIM-INS-017/2020|EPI ISL 490316|B.1.255|Peru|2020-03-25	South America|hCoV-19/Peru/LIM-UPCH-0117/2020|EPI ISL 568514|B.1.1.1|Peru|2020-06-09	0.0004755969	South America
South America|hCoV-19/Peru/LIM-INS-024/2020|EPI ISL 491429|A.2|Peru|2020-03-25	South America|hCoV-19/Peru/LIM-UPCH-0117/2020|EPI ISL 568514|B.1.1.1|Peru|2020-06-09	0.0007815731	South America
South America|hCoV-19/Peru/LIM-INS-018/2020|EPI ISL 490975|B.1|Peru|2020-03-25	South America|hCoV-19/Peru/LIM-UPCH-0117/2020|EPI ISL 568514|B.1.1.1|Peru|2020-06-09	0.0005436035	South America
South America|hCoV-19/Brazil/SP-636/2020|EPI ISL 515550|B.1.1.33|Brazil|2020-03-25	South America|hCoV-19/Peru/LIM-UPCH-0117/2020|EPI ISL 568514|B.1.1.1|Peru|2020-06-09	0.0003721501	South America
South America|hCoV-19/Colombia/ANT-UdeA-200325-01/2020|EPI ISL 536399|B.1.5|Colombia|2020-03-25	South America|hCoV-19/Peru/LIM-UPCH-0117/2020|EPI ISL 568514|B.1.1.1|Peru|2020-06-09	0.0004399030	South America
South America|hCoV-19/Colombia/MAG-INS-87968/2020|EPI ISL 498152|B.1|Colombia|2020-03-25	South America|hCoV-19/Peru/LIM-UPCH-0117/2020|EPI ISL 568514|B.1.1.1|Peru|2020-06-09	0.0005753678	South America
South America|hCoV-19/Chile/AR-ISPCH-14/2020|EPI ISL 445348|B.1.255|Chile|2020-03-25	South America|hCoV-19/Peru/LIM-UPCH-0117/2020|EPI ISL 568514|B.1.1.1|Peru|2020-06-09	0.0004737623	South America
South America|hCoV-19/Colombia/ATL-INS-88612/2020|EPI ISL 498155|B.1|Colombia|2020-03-25	South America|hCoV-19/Peru/LIM-UPCH-0117/2020|EPI ISL 568514|B.1.1.1|Peru|2020-06-09	0.0004399214	South America
South America|hCoV-19/Uruguay/UY-NYUMC861/2020|EPI ISL 457957|B.1.1.1|Uruguay|2020-03-25	South America|hCoV-19/Peru/LIM-UPCH-0117/2020|EPI ISL 568514|B.1.1.1|Peru|2020-06-09	0.0002048571	South America
South America|hCoV-19/Brazil/SP-L11-CD93/2020|EPI ISL 476204|B.1.1.33|Brazil|2020-03-25	South America|hCoV-19/Peru/LIM-UPCH-0117/2020|EPI ISL 568514|B.1.1.1|Peru|2020-06-09	0.0004868177	South America
South America|hCoV-19/Brazil/RJ-0249/2020|EPI ISL 470617|B.1.1.33|Brazil|2020-03-25	South America|hCoV-19/Peru/LIM-UPCH-0117/2020|EPI ISL 568514|B.1.1.1|Peru|2020-06-09	0.0003823015	South America
South America|hCoV-19/Brazil/RJ-872/2020|EPI ISL 427304|B.1.1.33|Brazil|2020-03-26	South America|hCoV-19/Peru/LIM-UPCH-0117/2020|EPI ISL 568514|B.1.1.1|Peru|2020-06-09	0.0004398387	South America
South America|hCoV-19/Brazil/PR-5623/2020|EPI ISL 541346|B.1.3|Brazil|2020-03-26	South America|hCoV-19/Peru/LIM-UPCH-0117/2020|EPI ISL 568514|B.1.1.1|Peru|2020-06-09	0.0006091520	South America
South America|hCoV-19/Colombia/CAL-GUR-0072/2020|EPI ISL 447734|A.2|Colombia|2020-03-26	South America|hCoV-19/Peru/LIM-UPCH-0117/2020|EPI ISL 568514|B.1.1.1|Peru|2020-06-09	0.0008462450	South America
South America|hCoV-19/Colombia/VAC-GUR-0084/2020|EPI ISL 447735|B.1|Colombia|2020-03-26	South America|hCoV-19/Peru/LIM-UPCH-0117/2020|EPI ISL 568514|B.1.1.1|Peru|2020-06-09	0.0004737463	South America
South America|hCoV-19/Colombia/VAC-GUR-0135/2020|EPI ISL 447737|B.1|Colombia|2020-03-26	South America|hCoV-19/Peru/LIM-UPCH-0117/2020|EPI ISL 568514|B.1.1.1|Peru|2020-06-09	0.0005079575	South America
South America|hCoV-19/Colombia/BOY-INS-88871/2020|EPI ISL 498158|B|Colombia|2020-03-26	South America|hCoV-19/Peru/LIM-UPCH-0117/2020|EPI ISL 568514|B.1.1.1|Peru|2020-06-09	0.0004060722	South America
South America|hCoV-19/Colombia/VAC-GUR-0094/2020|EPI ISL 447736|B.1|Colombia|2020-03-26	South America|hCoV-19/Peru/LIM-UPCH-0117/2020|EPI ISL 568514|B.1.1.1|Peru|2020-06-09	0.0005098630	South America
South America|hCoV-19/Uruguay/UY-NYUMC863/2020|EPI ISL 457959|B|Uruguay|2020-03-26	South America|hCoV-19/Peru/LIM-UPCH-0117/2020|EPI ISL 568514|B.1.1.1|Peru|2020-06-09	0.0007194744	South America
South America|hCoV-19/Brazil/SC-L17-CD322/2020|EPI ISL 476297|B.1.1.33|Brazil|2020-03-26	South America|hCoV-19/Peru/LIM-UPCH-0117/2020|EPI ISL 568514|B.1.1.1|Peru|2020-06-09	0.0003758240	South America
South America|hCoV-19/Brazil/RJ-0250/2020|EPI ISL 470618|B.1.1.33|Brazil|2020-03-26	South America|hCoV-19/Peru/LIM-UPCH-0117/2020|EPI ISL 568514|B.1.1.1|Peru|2020-06-09	0.0003762224	South America
South America|hCoV-19/Brazil/SP-L14-CD241/2020|EPI ISL 476245|B.1.1.33|Brazil|2020-03-26	South America|hCoV-19/Peru/LIM-UPCH-0117/2020|EPI ISL 568514|B.1.1.1|Peru|2020-06-09	0.0003496039	South America
South America|hCoV-19/Argentina/PAIS-A0003/2020|EPI ISL 430795|B.1|Argentina|2020-03-26	South America|hCoV-19/Peru/LIM-UPCH-0117/2020|EPI ISL 568514|B.1.1.1|Peru|2020-06-09	0.0004964183	South America
South America|hCoV-19/Argentina/PAIS-A0004/2020|EPI ISL 430796|B.1.5|Argentina|2020-03-27	South America|hCoV-19/Peru/LIM-UPCH-0117/2020|EPI ISL 568514|B.1.1.1|Peru|2020-06-09	0.0005414671	South America
South America|hCoV-19/Argentina/PAIS-A0005/2020|EPI ISL 430797|B.1.1|Argentina|2020-03-27	South America|hCoV-19/Peru/LIM-UPCH-0117/2020|EPI ISL 568514|B.1.1.1|Peru|2020-06-09	0.0003721471	South America
South America|hCoV-19/Chile/RM-CMM-32205/2020|EPI ISL 459859|B.1.5|Chile|2020-03-27	South America|hCoV-19/Peru/LIM-UPCH-0117/2020|EPI ISL 568514|B.1.1.1|Peru|2020-06-09	0.0004398734	South America
South America|hCoV-19/Peru/LIM-INS-020/2020|EPI ISL 490976|B.1.1.1|Peru|2020-03-27	South America|hCoV-19/Peru/LIM-UPCH-0117/2020|EPI ISL 568514|B.1.1.1|Peru|2020-06-09	0.0001698789	South America
South America|hCoV-19/Brazil/RJ-0251/2020|EPI ISL 470619|B.1|Brazil|2020-03-27	South America|hCoV-19/Peru/LIM-UPCH-0117/2020|EPI ISL 568514|B.1.1.1|Peru|2020-06-09	0.0004474265	South America
South America|hCoV-19/Brazil/SP-L14-CD260/2020|EPI ISL 476256|B.1|Brazil|2020-03-27	South America|hCoV-19/Peru/LIM-UPCH-0117/2020|EPI ISL 568514|B.1.1.1|Peru|2020-06-09	0.0004475651	South America
South America|hCoV-19/Brazil/SP-L14-CD242/2020|EPI ISL 476246|B.1.1.33|Brazil|2020-03-27	South America|hCoV-19/Peru/LIM-UPCH-0117/2020|EPI ISL 568514|B.1.1.1|Peru|2020-06-09	0.0003788131	South America
South America|hCoV-19/Brazil/SP-L17-CD324/2020|EPI ISL 476298|B.1.1|Brazil|2020-03-27	South America|hCoV-19/Peru/LIM-UPCH-0117/2020|EPI ISL 568514|B.1.1.1|Peru|2020-06-09	0.0003847604	South America
South America|hCoV-19/Brazil/SP-L17-CD327/2020|EPI ISL 476299|B.1.212|Brazil|2020-03-27	South America|hCoV-19/Peru/LIM-UPCH-0117/2020|EPI ISL 568514|B.1.1.1|Peru|2020-06-09	0.0005292714	South America
South America|hCoV-19/Chile/RM-ISPCH-75/2020|EPI ISL 445371|B.1.5|Chile|2020-03-28	South America|hCoV-19/Peru/LIM-UPCH-0117/2020|EPI ISL 568514|B.1.1.1|Peru|2020-06-09	0.0004737328	South America
South America|hCoV-19/Argentina/PAIS-A0006/2020|EPI ISL 430798|B.1.3|Argentina|2020-03-28	South America|hCoV-19/Peru/LIM-UPCH-0117/2020|EPI ISL 568514|B.1.1.1|Peru|2020-06-09	0.0005752974	South America
South America|hCoV-19/Colombia/CUN-GUR-0454/2020|EPI ISL 447744|B.1.255|Colombia|2020-03-28	South America|hCoV-19/Peru/LIM-UPCH-0117/2020|EPI ISL 568514|B.1.1.1|Peru|2020-06-09	0.0004737462	South America
South America|hCoV-19/Colombia/RIS-INS-87267/2020|EPI ISL 497745|B.1|Colombia|2020-03-28	South America|hCoV-19/Peru/LIM-UPCH-0117/2020|EPI ISL 568514|B.1.1.1|Peru|2020-06-09	0.0004737622	South America
South America|hCoV-19/Brazil/SP-120/2020|EPI ISL 515521|B.1.1.33|Brazil|2020-03-28	South America|hCoV-19/Peru/LIM-UPCH-0117/2020|EPI ISL 568514|B.1.1.1|Peru|2020-06-09	0.0003722632	South America
South America|hCoV-19/Brazil/PR-5622/2020|EPI ISL 541345|B.1|Brazil|2020-03-28	South America|hCoV-19/Peru/LIM-UPCH-0117/2020|EPI ISL 568514|B.1.1.1|Peru|2020-06-09	0.0005078544	South America
South America|hCoV-19/Uruguay/UY-NYUMC865/2020|EPI ISL 457961|B|Uruguay|2020-03-28	South America|hCoV-19/Peru/LIM-UPCH-0117/2020|EPI ISL 568514|B.1.1.1|Peru|2020-06-09	0.0007166513	South America
South America|hCoV-19/Uruguay/UY-NYUMC867/2020|EPI ISL 457963|B.1.1.1|Uruguay|2020-03-28	South America|hCoV-19/Peru/LIM-UPCH-0117/2020|EPI ISL 568514|B.1.1.1|Peru|2020-06-09	0.0002046266	South America
South America|hCoV-19/Brazil/CE-L16-CD332/2020|EPI ISL 476281|B.1.1.33|Brazil|2020-03-28	South America|hCoV-19/Peru/LIM-UPCH-0117/2020|EPI ISL 568514|B.1.1.1|Peru|2020-06-09	0.0003493106	South America
South America|hCoV-19/Brazil/SP-551/2020|EPI ISL 471554|B.1.1.33|Brazil|2020-03-29	South America|hCoV-19/Peru/LIM-UPCH-0117/2020|EPI ISL 568514|B.1.1.1|Peru|2020-06-09	0.0003721373	South America
South America|hCoV-19/Colombia/NAR-GUR-0627/2020|EPI ISL 447749|B.1.1|Colombia|2020-03-29	South America|hCoV-19/Peru/LIM-UPCH-0117/2020|EPI ISL 568514|B.1.1.1|Peru|2020-06-09	0.0003803319	South America
South America|hCoV-19/Argentina/PAIS-A0007/2020|EPI ISL 430799|B.1.5|Argentina|2020-03-30	South America|hCoV-19/Peru/LIM-UPCH-0117/2020|EPI ISL 568514|B.1.1.1|Peru|2020-06-09	0.0004398729	South America
South America|hCoV-19/Chile/MA-ISPCH-17/2020|EPI ISL 445372|B.1|Chile|2020-03-30	South America|hCoV-19/Peru/LIM-UPCH-0117/2020|EPI ISL 568514|B.1.1.1|Peru|2020-06-09	0.0004737302	South America
South America|hCoV-19/Colombia/HUI-GUR-0900/2020|EPI ISL 447752|B.1|Colombia|2020-03-30	South America|hCoV-19/Peru/LIM-UPCH-0117/2020|EPI ISL 568514|B.1.1.1|Peru|2020-06-09	0.0005757560	South America
South America|hCoV-19/Colombia/CHO-GUR-0787/2020|EPI ISL 447750|B.1|Colombia|2020-03-30	South America|hCoV-19/Peru/LIM-UPCH-0117/2020|EPI ISL 568514|B.1.1.1|Peru|2020-06-09	0.0005076204	South America
South America|hCoV-19/Brazil/RJ-899/2020|EPI ISL 456071|B.1.1.33|Brazil|2020-03-30	South America|hCoV-19/Peru/LIM-UPCH-0117/2020|EPI ISL 568514|B.1.1.1|Peru|2020-06-09	0.0004398653	South America
South America|hCoV-19/Colombia/NAR-INS-94679/2020|EPI ISL 498162|A.2|Colombia|2020-03-30	South America|hCoV-19/Peru/LIM-UPCH-0117/2020|EPI ISL 568514|B.1.1.1|Peru|2020-06-09	0.0008124045	South America
South America|hCoV-19/Colombia/ATL-INS-88712/2020|EPI ISL 498156|B.1.5|Colombia|2020-03-30	South America|hCoV-19/Peru/LIM-UPCH-0117/2020|EPI ISL 568514|B.1.1.1|Peru|2020-06-09	0.0004399030	South America
South America|hCoV-19/Chile/VS-ISPCH-5/2020|EPI ISL 445337|B.1|Chile|2020-03-30	South America|hCoV-19/Peru/LIM-UPCH-0117/2020|EPI ISL 568514|B.1.1.1|Peru|2020-06-09	0.0005076309	South America
South America|hCoV-19/Colombia/BOY-INS-88859/2020|EPI ISL 498157|B.1.255|Colombia|2020-03-30	South America|hCoV-19/Peru/LIM-UPCH-0117/2020|EPI ISL 568514|B.1.1.1|Peru|2020-06-09	0.0004737943	South America
South America|hCoV-19/Colombia/BOL-INS-94411/2020|EPI ISL 498161|B.1|Colombia|2020-03-30	South America|hCoV-19/Peru/LIM-UPCH-0117/2020|EPI ISL 568514|B.1.1.1|Peru|2020-06-09	0.0005076653	South America
South America|hCoV-19/Brazil/RJ-0252/2020|EPI ISL 470620|B.1.1.33|Brazil|2020-03-30	South America|hCoV-19/Peru/LIM-UPCH-0117/2020|EPI ISL 568514|B.1.1.1|Peru|2020-06-09	0.0004439690	South America
South America|hCoV-19/Brazil/CE-L16-CD344/2020|EPI ISL 476288|B.1.5|Brazil|2020-03-30	South America|hCoV-19/Peru/LIM-UPCH-0117/2020|EPI ISL 568514|B.1.1.1|Peru|2020-06-09	0.0004784507	South America
South America|hCoV-19/Brazil/CE-L16-CD346/2020|EPI ISL 476289|B.1.212|Brazil|2020-03-30	South America|hCoV-19/Peru/LIM-UPCH-0117/2020|EPI ISL 568514|B.1.1.1|Peru|2020-06-09	0.0005810899	South America
South America|hCoV-19/Ecuador/HGSQ-USFQ-018/2020|EPI ISL 422563|B.1.1|Ecuador|2020-03-30	South America|hCoV-19/Peru/LIM-UPCH-0117/2020|EPI ISL 568514|B.1.1.1|Peru|2020-06-09	0.0004151723	South America
South America|hCoV-19/Brazil/SP-L15-CD272/2020|EPI ISL 476265|B.1.255|Brazil|2020-03-30	South America|hCoV-19/Peru/LIM-UPCH-0117/2020|EPI ISL 568514|B.1.1.1|Peru|2020-06-09	0.0004820145	South America
South America|hCoV-19/Brazil/SC-L16-CD350/2020|EPI ISL 476292|B.1.1.33|Brazil|2020-03-30	South America|hCoV-19/Peru/LIM-UPCH-0117/2020|EPI ISL 568514|B.1.1.1|Peru|2020-06-09	0.0003786697	South America
South America|hCoV-19/Brazil/SP-L16-CD339/2020|EPI ISL 476286|B.1.1.33|Brazil|2020-03-30	South America|hCoV-19/Peru/LIM-UPCH-0117/2020|EPI ISL 568514|B.1.1.1|Peru|2020-06-09	0.0003787088	South America
South America|hCoV-19/Brazil/SP-L15-CD274/2020|EPI ISL 476267|B.1.1|Brazil|2020-03-30	South America|hCoV-19/Peru/LIM-UPCH-0117/2020|EPI ISL 568514|B.1.1.1|Peru|2020-06-09	0.0004173669	South America
South America|hCoV-19/Uruguay/UY-NYUMC866/2020|EPI ISL 457962|B.1.1.1|Uruguay|2020-03-30	South America|hCoV-19/Peru/LIM-UPCH-0117/2020|EPI ISL 568514|B.1.1.1|Peru|2020-06-09	0.0002100264	South America
South America|hCoV-19/Brazil/SP-L15-CD283/2020|EPI ISL 476274|B.1.1.33|Brazil|2020-03-30	South America|hCoV-19/Peru/LIM-UPCH-0117/2020|EPI ISL 568514|B.1.1.1|Peru|2020-06-09	0.0003856110	South America
South America|hCoV-19/Colombia/HUI-GUR-0920/2020|EPI ISL 447753|B.1.5|Colombia|2020-03-30	South America|hCoV-19/Peru/LIM-UPCH-0117/2020|EPI ISL 568514|B.1.1.1|Peru|2020-06-09	0.0004588680	South America
South America|hCoV-19/Peru/ANC-INS-132/2020|EPI ISL 536529|B.1.1.1|Peru|2020-03-31	South America|hCoV-19/Peru/LIM-UPCH-0117/2020|EPI ISL 568514|B.1.1.1|Peru|2020-06-09	0.0001691257	South America
South America|hCoV-19/Argentina/PAIS-A0009/2020|EPI ISL 430801|B.1.5|Argentina|2020-03-31	South America|hCoV-19/Peru/LIM-UPCH-0117/2020|EPI ISL 568514|B.1.1.1|Peru|2020-06-09	0.0004398733	South America
South America|hCoV-19/Brazil/SP-122/2020|EPI ISL 515522|B.1.1.33|Brazil|2020-03-31	South America|hCoV-19/Peru/LIM-UPCH-0117/2020|EPI ISL 568514|B.1.1.1|Peru|2020-06-09	0.0003721373	South America
South America|hCoV-19/Argentina/PAIS-A0011/2020|EPI ISL 430802|B.1.1|Argentina|2020-03-31	South America|hCoV-19/Peru/LIM-UPCH-0117/2020|EPI ISL 568514|B.1.1.1|Peru|2020-06-09	0.0003383150	South America
South America|hCoV-19/Colombia/RIS-GUV-92087/2020|EPI ISL 447760|B.1.8|Colombia|2020-03-31	South America|hCoV-19/Peru/LIM-UPCH-0117/2020|EPI ISL 568514|B.1.1.1|Peru|2020-06-09	0.0004398881	South America
South America|hCoV-19/Colombia/HUI-GUV-92061/2020|EPI ISL 447759|B.1.5|Colombia|2020-03-31	South America|hCoV-19/Peru/LIM-UPCH-0117/2020|EPI ISL 568514|B.1.1.1|Peru|2020-06-09	0.0004400221	South America
South America|hCoV-19/Colombia/VAC-GUV-92034/2020|EPI ISL 447755|B.1.5|Colombia|2020-03-31	South America|hCoV-19/Peru/LIM-UPCH-0117/2020|EPI ISL 568514|B.1.1.1|Peru|2020-06-09	0.0005415795	South America
South America|hCoV-19/Colombia/VAC-GUV-92042/2020|EPI ISL 447756|B.1.5|Colombia|2020-03-31	South America|hCoV-19/Peru/LIM-UPCH-0117/2020|EPI ISL 568514|B.1.1.1|Peru|2020-06-09	0.0004400073	South America
South America|hCoV-19/Peru/ICA-INS-040/2020|EPI ISL 491462|B.1.1.1|Peru|2020-03-31	South America|hCoV-19/Peru/LIM-UPCH-0117/2020|EPI ISL 568514|B.1.1.1|Peru|2020-06-09	0.0002037651	South America
South America|hCoV-19/Colombia/MAG-INS-95839/2020|EPI ISL 498166|B.1.255|Colombia|2020-03-31	South America|hCoV-19/Peru/LIM-UPCH-0117/2020|EPI ISL 568514|B.1.1.1|Peru|2020-06-09	0.0005076378	South America
South America|hCoV-19/Colombia/CAU-INS-89002/2020|EPI ISL 498159|B.1|Colombia|2020-03-31	South America|hCoV-19/Peru/LIM-UPCH-0117/2020|EPI ISL 568514|B.1.1.1|Peru|2020-06-09	0.0004060584	South America
South America|hCoV-19/Colombia/CES-INS-89781/2020|EPI ISL 498160|B.1.255|Colombia|2020-03-31	South America|hCoV-19/Peru/LIM-UPCH-0117/2020|EPI ISL 568514|B.1.1.1|Peru|2020-06-09	0.0004737783	South America
South America|hCoV-19/Colombia/ANT-GUV-92256/2020|EPI ISL 447768|B.1|Colombia|2020-03-31	South America|hCoV-19/Peru/LIM-UPCH-0117/2020|EPI ISL 568514|B.1.1.1|Peru|2020-06-09	0.0004741312	South America
South America|hCoV-19/Colombia/ANT-GUV-92146/2020|EPI ISL 447761|B|Colombia|2020-03-31	South America|hCoV-19/Peru/LIM-UPCH-0117/2020|EPI ISL 568514|B.1.1.1|Peru|2020-06-09	0.0005765336	South America
South America|hCoV-19/Brazil/MA-L17-CD363/2020|EPI ISL 476309|B.1.1.33|Brazil|2020-03-31	South America|hCoV-19/Peru/LIM-UPCH-0117/2020|EPI ISL 568514|B.1.1.1|Peru|2020-06-09	0.0004130752	South America
South America|hCoV-19/Brazil/BA-L17-CD359/2020|EPI ISL 476305|B.1.1.33|Brazil|2020-03-31	South America|hCoV-19/Peru/LIM-UPCH-0117/2020|EPI ISL 568514|B.1.1.1|Peru|2020-06-09	0.0004130752	South America
South America|hCoV-19/Brazil/PR-L17-CD365/2020|EPI ISL 476311|B.1.1|Brazil|2020-03-31	South America|hCoV-19/Peru/LIM-UPCH-0117/2020|EPI ISL 568514|B.1.1.1|Peru|2020-06-09	0.0003442420	South America
South America|hCoV-19/Brazil/SC-L17-CD372/2020|EPI ISL 476317|B.1.1.33|Brazil|2020-03-31	South America|hCoV-19/Peru/LIM-UPCH-0117/2020|EPI ISL 568514|B.1.1.1|Peru|2020-06-09	0.0003809904	South America
South America|hCoV-19/Brazil/CE-L17-CD361/2020|EPI ISL 476307|B.1.212|Brazil|2020-03-31	South America|hCoV-19/Peru/LIM-UPCH-0117/2020|EPI ISL 568514|B.1.1.1|Peru|2020-06-09	0.0005542874	South America
South America|hCoV-19/Brazil/SP-L17-CD357/2020|EPI ISL 476303|B.1.1.33|Brazil|2020-03-31	South America|hCoV-19/Peru/LIM-UPCH-0117/2020|EPI ISL 568514|B.1.1.1|Peru|2020-06-09	0.0004156354	South America
South America|hCoV-19/Colombia/HUI-GUV-92060/2020|EPI ISL 447758|B.1.5|Colombia|2020-03-31	South America|hCoV-19/Peru/LIM-UPCH-0117/2020|EPI ISL 568514|B.1.1.1|Peru|2020-06-09	0.0004585536	South America
South America|hCoV-19/Peru/CAL-INS-135/2020|EPI ISL 536530|B.1.1|Peru|2020-03-31	South America|hCoV-19/Peru/LIM-UPCH-0117/2020|EPI ISL 568514|B.1.1.1|Peru|2020-06-09	0.0005320058	South America
South America|hCoV-19/Argentina/PAIS-A0012/2020|EPI ISL 430803|B.1.5|Argentina|2020-04-01	South America|hCoV-19/Peru/LIM-UPCH-0117/2020|EPI ISL 568514|B.1.1.1|Peru|2020-06-09	0.0005075676	South America
South America|hCoV-19/Brazil/SP-137/2020|EPI ISL 515543|B.1.1.33|Brazil|2020-04-01	South America|hCoV-19/Peru/LIM-UPCH-0117/2020|EPI ISL 568514|B.1.1.1|Peru|2020-06-09	0.0004059961	South America
South America|hCoV-19/Peru/LAM-INS-126/2020|EPI ISL 536524|C.14|Peru|2020-04-01	South America|hCoV-19/Peru/LIM-UPCH-0117/2020|EPI ISL 568514|B.1.1.1|Peru|2020-06-09	0.0002367985	South America
South America|hCoV-19/Chile/RM-ISPCH-56/2020|EPI ISL 445352|B.1.1.33|Chile|2020-04-01	South America|hCoV-19/Peru/LIM-UPCH-0117/2020|EPI ISL 568514|B.1.1.1|Peru|2020-06-09	0.0003721373	South America
South America|hCoV-19/Peru/JUN-INS-131/2020|EPI ISL 536528|B.1|Peru|2020-04-01	South America|hCoV-19/Peru/LIM-UPCH-0117/2020|EPI ISL 568514|B.1.1.1|Peru|2020-06-09	0.0005752823	South America
South America|hCoV-19/Peru/LAM-INS-125/2020|EPI ISL 536523|C.14|Peru|2020-04-01	South America|hCoV-19/Peru/LIM-UPCH-0117/2020|EPI ISL 568514|B.1.1.1|Peru|2020-06-09	0.0002706456	South America
South America|hCoV-19/Argentina/PAIS-A0013/2020|EPI ISL 430804|B.1.5|Argentina|2020-04-01	South America|hCoV-19/Peru/LIM-UPCH-0117/2020|EPI ISL 568514|B.1.1.1|Peru|2020-06-09	0.0004398733	South America
South America|hCoV-19/Peru/LAM-INS-169/2020|EPI ISL 536562|B.1.1.1|Peru|2020-04-01	South America|hCoV-19/Peru/LIM-UPCH-0117/2020|EPI ISL 568514|B.1.1.1|Peru|2020-06-09	0.0002367985	South America
South America|hCoV-19/Argentina/PAIS-A0014/2020|EPI ISL 430805|B.1.1|Argentina|2020-04-01	South America|hCoV-19/Peru/LIM-UPCH-0117/2020|EPI ISL 568514|B.1.1.1|Peru|2020-06-09	0.0004059877	South America
South America|hCoV-19/Chile/RM-ISPCH-54/2020|EPI ISL 445350|B.1.1.1|Chile|2020-04-01	South America|hCoV-19/Peru/LIM-UPCH-0117/2020|EPI ISL 568514|B.1.1.1|Peru|2020-06-09	0.0002029561	South America
South America|hCoV-19/Brazil/RJ-1065/2020|EPI ISL 456074|B.1.1.33|Brazil|2020-04-01	South America|hCoV-19/Peru/LIM-UPCH-0117/2020|EPI ISL 568514|B.1.1.1|Peru|2020-06-09	0.0004059770	South America
South America|hCoV-19/Brazil/RJ-1056/2020|EPI ISL 456072|B.1.1.33|Brazil|2020-04-01	South America|hCoV-19/Peru/LIM-UPCH-0117/2020|EPI ISL 568514|B.1.1.1|Peru|2020-06-09	0.0003721373	South America
South America|hCoV-19/Colombia/MAG-GVI-93457/2020|EPI ISL 447778|B.1.255|Colombia|2020-04-01	South America|hCoV-19/Peru/LIM-UPCH-0117/2020|EPI ISL 568514|B.1.1.1|Peru|2020-06-09	0.0005076204	South America
South America|hCoV-19/Colombia/VAC-GVI-93366/2020|EPI ISL 447774|B.1|Colombia|2020-04-01	South America|hCoV-19/Peru/LIM-UPCH-0117/2020|EPI ISL 568514|B.1.1.1|Peru|2020-06-09	0.0004738905	South America
South America|hCoV-19/Colombia/ANT-GUV-92250/2020|EPI ISL 447766|B.1|Colombia|2020-04-01	South America|hCoV-19/Peru/LIM-UPCH-0117/2020|EPI ISL 568514|B.1.1.1|Peru|2020-06-09	0.0004738905	South America
South America|hCoV-19/Colombia/VAC-GVI-93467/2020|EPI ISL 447779|B.1.1|Colombia|2020-04-01	South America|hCoV-19/Peru/LIM-UPCH-0117/2020|EPI ISL 568514|B.1.1.1|Peru|2020-06-09	0.0003384136	South America
South America|hCoV-19/Colombia/MAG-GVI-93450/2020|EPI ISL 447777|B.1.255|Colombia|2020-04-01	South America|hCoV-19/Peru/LIM-UPCH-0117/2020|EPI ISL 568514|B.1.1.1|Peru|2020-06-09	0.0004738585	South America
South America|hCoV-19/Colombia/VAC-GVI-93470/2020|EPI ISL 447780|B.1|Colombia|2020-04-01	South America|hCoV-19/Peru/LIM-UPCH-0117/2020|EPI ISL 568514|B.1.1.1|Peru|2020-06-09	0.0005077644	South America
South America|hCoV-19/Colombia/VAC-GVI-93381/2020|EPI ISL 447775|B.1|Colombia|2020-04-01	South America|hCoV-19/Peru/LIM-UPCH-0117/2020|EPI ISL 568514|B.1.1.1|Peru|2020-06-09	0.0004738906	South America
South America|hCoV-19/Peru/LAM-INS-034/2020|EPI ISL 491459|C.14|Peru|2020-04-01	South America|hCoV-19/Peru/LIM-UPCH-0117/2020|EPI ISL 568514|B.1.1.1|Peru|2020-06-09	0.0002377313	South America
South America|hCoV-19/Peru/LIM-INS-060/2020|EPI ISL 524473|B.1.1|Peru|2020-04-01	South America|hCoV-19/Peru/LIM-UPCH-0117/2020|EPI ISL 568514|B.1.1.1|Peru|2020-06-09	0.0003736210	South America
South America|hCoV-19/Peru/LAM-INS-038/2020|EPI ISL 491461|C.14|Peru|2020-04-01	South America|hCoV-19/Peru/LIM-UPCH-0117/2020|EPI ISL 568514|B.1.1.1|Peru|2020-06-09	0.0002717118	South America
South America|hCoV-19/Peru/LAM-INS-035/2020|EPI ISL 491460|B.1.1.1|Peru|2020-04-01	South America|hCoV-19/Peru/LIM-UPCH-0117/2020|EPI ISL 568514|B.1.1.1|Peru|2020-06-09	0.0002377313	South America
South America|hCoV-19/Peru/CAJ-INS-057/2020|EPI ISL 517713|B.1.1.1|Peru|2020-04-01	South America|hCoV-19/Peru/LIM-UPCH-0117/2020|EPI ISL 568514|B.1.1.1|Peru|2020-06-09	0.0002037651	South America
South America|hCoV-19/Chile/RM-ISPCH-53/2020|EPI ISL 449800|B.1.5|Chile|2020-04-01	South America|hCoV-19/Peru/LIM-UPCH-0117/2020|EPI ISL 568514|B.1.1.1|Peru|2020-06-09	0.0008465278	South America
South America|hCoV-19/Brazil/RJ-1058/2020|EPI ISL 456073|B.1.1.33|Brazil|2020-04-01	South America|hCoV-19/Peru/LIM-UPCH-0117/2020|EPI ISL 568514|B.1.1.1|Peru|2020-06-09	0.0004060099	South America
South America|hCoV-19/Colombia/VAC-GVI-93352/2020|EPI ISL 447771|B.1|Colombia|2020-04-01	South America|hCoV-19/Peru/LIM-UPCH-0117/2020|EPI ISL 568514|B.1.1.1|Peru|2020-06-09	0.0004737944	South America
South America|hCoV-19/Colombia/COR-INS-95319/2020|EPI ISL 498163|B.1|Colombia|2020-04-01	South America|hCoV-19/Peru/LIM-UPCH-0117/2020|EPI ISL 568514|B.1.1.1|Peru|2020-06-09	0.0004060722	South America
South America|hCoV-19/Colombia/VAC-INS-96183/2020|EPI ISL 456147|B.1|Colombia|2020-04-01	South America|hCoV-19/Peru/LIM-UPCH-0117/2020|EPI ISL 568514|B.1.1.1|Peru|2020-06-09	0.0004739868	South America
South America|hCoV-19/Colombia/VAC-INS-96176/2020|EPI ISL 456152|B|Colombia|2020-04-01	South America|hCoV-19/Peru/LIM-UPCH-0117/2020|EPI ISL 568514|B.1.1.1|Peru|2020-06-09	0.0007117253	South America
South America|hCoV-19/Peru/JUN-INS-127/2020|EPI ISL 536525|B.1|Peru|2020-04-01	South America|hCoV-19/Peru/LIM-UPCH-0117/2020|EPI ISL 568514|B.1.1.1|Peru|2020-06-09	0.0003055970	South America
South America|hCoV-19/Colombia/ANT-GUV-92252/2020|EPI ISL 447767|B|Colombia|2020-04-01	South America|hCoV-19/Peru/LIM-UPCH-0117/2020|EPI ISL 568514|B.1.1.1|Peru|2020-06-09	0.0006809293	South America
South America|hCoV-19/Colombia/CUN-GVI-93301/2020|EPI ISL 447769|B.1.255|Colombia|2020-04-01	South America|hCoV-19/Peru/LIM-UPCH-0117/2020|EPI ISL 568514|B.1.1.1|Peru|2020-06-09	0.0005449886	South America
South America|hCoV-19/Peru/LAM-INS-170/2020|EPI ISL 536563|B.1.1.1|Peru|2020-04-01	South America|hCoV-19/Peru/LIM-UPCH-0117/2020|EPI ISL 568514|B.1.1.1|Peru|2020-06-09	0.0003400119	South America
South America|hCoV-19/Peru/LAM-INS-171/2020|EPI ISL 536564|B.1.5|Peru|2020-04-01	South America|hCoV-19/Peru/LIM-UPCH-0117/2020|EPI ISL 568514|B.1.1.1|Peru|2020-06-09	0.0005796691	South America
South America|hCoV-19/Brazil/PA-0227/2020|EPI ISL 470601|B.1.1.33|Brazil|2020-04-01	South America|hCoV-19/Peru/LIM-UPCH-0117/2020|EPI ISL 568514|B.1.1.1|Peru|2020-06-09	0.0004472793	South America
South America|hCoV-19/Brazil/SC-L19-CD399/2020|EPI ISL 476324|B.1.1.33|Brazil|2020-04-01	South America|hCoV-19/Peru/LIM-UPCH-0117/2020|EPI ISL 568514|B.1.1.1|Peru|2020-06-09	0.0003784350	South America
South America|hCoV-19/Brazil/SP-L19-CD391/2020|EPI ISL 476320|B.1.212|Brazil|2020-04-01	South America|hCoV-19/Peru/LIM-UPCH-0117/2020|EPI ISL 568514|B.1.1.1|Peru|2020-06-09	0.0005161466	South America
South America|hCoV-19/Brazil/RS-L19-CD390/2020|EPI ISL 476319|B.1.1.33|Brazil|2020-04-01	South America|hCoV-19/Peru/LIM-UPCH-0117/2020|EPI ISL 568514|B.1.1.1|Peru|2020-06-09	0.0004472771	South America
South America|hCoV-19/Brazil/PA-0229/2020|EPI ISL 470603|B.1.1.1|Brazil|2020-04-01	South America|hCoV-19/Peru/LIM-UPCH-0117/2020|EPI ISL 568514|B.1.1.1|Peru|2020-06-09	0.0002064072	South America
South America|hCoV-19/Brazil/RJ-0254/2020|EPI ISL 470622|B.39|Brazil|2020-04-01	South America|hCoV-19/Peru/LIM-UPCH-0117/2020|EPI ISL 568514|B.1.1.1|Peru|2020-06-09	0.0007572999	South America
South America|hCoV-19/Brazil/AM-0201/2020|EPI ISL 470568|B.1|Brazil|2020-04-01	South America|hCoV-19/Peru/LIM-UPCH-0117/2020|EPI ISL 568514|B.1.1.1|Peru|2020-06-09	0.0005163734	South America
South America|hCoV-19/Peru/JUN-INS-128/2020|EPI ISL 536526|B.1.5|Peru|2020-04-01	South America|hCoV-19/Peru/LIM-UPCH-0117/2020|EPI ISL 568514|B.1.1.1|Peru|2020-06-09	0.0005846964	South America
South America|hCoV-19/Colombia/un-CIAT-01/2020|EPI ISL 445085|B.1|Colombia|2020-04-02	South America|hCoV-19/Peru/LIM-UPCH-0117/2020|EPI ISL 568514|B.1.1.1|Peru|2020-06-09	0.0005076027	South America
South America|hCoV-19/Argentina/PAIS-A0016/2020|EPI ISL 430807|B.1.1|Argentina|2020-04-02	South America|hCoV-19/Peru/LIM-UPCH-0117/2020|EPI ISL 568514|B.1.1.1|Peru|2020-06-09	0.0003721470	South America
South America|hCoV-19/Brazil/SP-124/2020|EPI ISL 515523|B.1.1.33|Brazil|2020-04-02	South America|hCoV-19/Peru/LIM-UPCH-0117/2020|EPI ISL 568514|B.1.1.1|Peru|2020-06-09	0.0003721373	South America
South America|hCoV-19/Brazil/RJ-1595/2020|EPI ISL 467346|B.39|Brazil|2020-04-02	South America|hCoV-19/Peru/LIM-UPCH-0117/2020|EPI ISL 568514|B.1.1.1|Peru|2020-06-09	0.0009478949	South America
South America|hCoV-19/Brazil/RJ-1100/2020|EPI ISL 456075|B.1.1.33|Brazil|2020-04-02	South America|hCoV-19/Peru/LIM-UPCH-0117/2020|EPI ISL 568514|B.1.1.1|Peru|2020-06-09	0.0004059770	South America
South America|hCoV-19/Brazil/RJ-1574/2020|EPI ISL 467345|B.1.1.33|Brazil|2020-04-02	South America|hCoV-19/Peru/LIM-UPCH-0117/2020|EPI ISL 568514|B.1.1.1|Peru|2020-06-09	0.0004059770	South America
South America|hCoV-19/Brazil/RJ-1555/2020|EPI ISL 467344|B.39|Brazil|2020-04-02	South America|hCoV-19/Peru/LIM-UPCH-0117/2020|EPI ISL 568514|B.1.1.1|Peru|2020-06-09	0.0008124089	South America
South America|hCoV-19/Colombia/VAC-GVI-93511/2020|EPI ISL 447785|B.1|Colombia|2020-04-02	South America|hCoV-19/Peru/LIM-UPCH-0117/2020|EPI ISL 568514|B.1.1.1|Peru|2020-06-09	0.0004738905	South America
South America|hCoV-19/Brazil/RJ-1600/2020|EPI ISL 456082|B.1.1.33|Brazil|2020-04-02	South America|hCoV-19/Peru/LIM-UPCH-0117/2020|EPI ISL 568514|B.1.1.1|Peru|2020-06-09	0.0004059961	South America
South America|hCoV-19/Peru/LOR-INS-058/2020|EPI ISL 514317|B.1.1|Peru|2020-04-02	South America|hCoV-19/Peru/LIM-UPCH-0117/2020|EPI ISL 568514|B.1.1.1|Peru|2020-06-09	0.0003396318	South America
South America|hCoV-19/Chile/RM-ISPCH-57/2020|EPI ISL 445353|B.1.1|Chile|2020-04-02	South America|hCoV-19/Peru/LIM-UPCH-0117/2020|EPI ISL 568514|B.1.1.1|Peru|2020-06-09	0.0003383266	South America
South America|hCoV-19/Chile/RM-ISPCH-55/2020|EPI ISL 445351|B.40|Chile|2020-04-02	South America|hCoV-19/Peru/LIM-UPCH-0117/2020|EPI ISL 568514|B.1.1.1|Peru|2020-06-09	0.0007785572	South America
South America|hCoV-19/Venezuela/VEN-89312/2020|EPI ISL 476702|B.1.1|Venezuela|2020-04-02	South America|hCoV-19/Peru/LIM-UPCH-0117/2020|EPI ISL 568514|B.1.1.1|Peru|2020-06-09	0.0003397675	South America
South America|hCoV-19/Brazil/RJ-0255/2020|EPI ISL 470623|B.1.1.33|Brazil|2020-04-02	South America|hCoV-19/Peru/LIM-UPCH-0117/2020|EPI ISL 568514|B.1.1.1|Peru|2020-06-09	0.0004098167	South America
South America|hCoV-19/Brazil/AM-0203/2020|EPI ISL 470570|B.1.1.33|Brazil|2020-04-02	South America|hCoV-19/Peru/LIM-UPCH-0117/2020|EPI ISL 568514|B.1.1.1|Peru|2020-06-09	0.0004472677	South America
South America|hCoV-19/Brazil/GO-L19-CD413/2020|EPI ISL 476336|B.1.5|Brazil|2020-04-02	South America|hCoV-19/Peru/LIM-UPCH-0117/2020|EPI ISL 568514|B.1.1.1|Peru|2020-06-09	0.0004817514	South America
South America|hCoV-19/Brazil/MA-L19-CD403/2020|EPI ISL 476327|B.1.1.33|Brazil|2020-04-02	South America|hCoV-19/Peru/LIM-UPCH-0117/2020|EPI ISL 568514|B.1.1.1|Peru|2020-06-09	0.0004128673	South America
South America|hCoV-19/Brazil/CE-L19-CD408/2020|EPI ISL 476331|B.1.212|Brazil|2020-04-02	South America|hCoV-19/Peru/LIM-UPCH-0117/2020|EPI ISL 568514|B.1.1.1|Peru|2020-06-09	0.0005161644	South America
South America|hCoV-19/Brazil/CE-0206/2020|EPI ISL 470573|B.1.212|Brazil|2020-04-02	South America|hCoV-19/Peru/LIM-UPCH-0117/2020|EPI ISL 568514|B.1.1.1|Peru|2020-06-09	0.0005518747	South America
South America|hCoV-19/Brazil/RS-L19-CD412/2020|EPI ISL 476335|B.1.1.33|Brazil|2020-04-02	South America|hCoV-19/Peru/LIM-UPCH-0117/2020|EPI ISL 568514|B.1.1.1|Peru|2020-06-09	0.0003807923	South America
South America|hCoV-19/Brazil/MA-L19-CD407/2020|EPI ISL 476330|B.1.1.33|Brazil|2020-04-02	South America|hCoV-19/Peru/LIM-UPCH-0117/2020|EPI ISL 568514|B.1.1.1|Peru|2020-06-09	0.0004170847	South America
South America|hCoV-19/Brazil/PA-0232/2020|EPI ISL 470606|B.1.1.33|Brazil|2020-04-02	South America|hCoV-19/Peru/LIM-UPCH-0117/2020|EPI ISL 568514|B.1.1.1|Peru|2020-06-09	0.0004171088	South America
South America|hCoV-19/Brazil/AM-0204/2020|EPI ISL 470571|B.1|Brazil|2020-04-02	South America|hCoV-19/Peru/LIM-UPCH-0117/2020|EPI ISL 568514|B.1.1.1|Peru|2020-06-09	0.0004898741	South America
South America|hCoV-19/Brazil/SP-L20-CD416/2020|EPI ISL 476351|B.1.1.33|Brazil|2020-04-02	South America|hCoV-19/Peru/LIM-UPCH-0117/2020|EPI ISL 568514|B.1.1.1|Peru|2020-06-09	0.0004197337	South America
South America|hCoV-19/Brazil/GO-L19-CD410/2020|EPI ISL 476333|B.1.5|Brazil|2020-04-02	South America|hCoV-19/Peru/LIM-UPCH-0117/2020|EPI ISL 568514|B.1.1.1|Peru|2020-06-09	0.0004208562	South America
South America|hCoV-19/Brazil/SP-L22-CD475/2020|EPI ISL 476374|B.1.1.33|Brazil|2020-04-02	South America|hCoV-19/Peru/LIM-UPCH-0117/2020|EPI ISL 568514|B.1.1.1|Peru|2020-06-09	0.0004208961	South America
South America|hCoV-19/Colombia/VAC-GVI-93476/2020|EPI ISL 447782|B.1|Colombia|2020-04-02	South America|hCoV-19/Peru/LIM-UPCH-0117/2020|EPI ISL 568514|B.1.1.1|Peru|2020-06-09	0.0004935667	South America
South America|hCoV-19/Colombia/VAC-GVI-93496/2020|EPI ISL 447784|B.1|Colombia|2020-04-02	South America|hCoV-19/Peru/LIM-UPCH-0117/2020|EPI ISL 568514|B.1.1.1|Peru|2020-06-09	0.0004950323	South America
South America|hCoV-19/Brazil/AP-IEC-162620/2020|EPI ISL 524792|B.1.1.33|Brazil|2020-04-03	South America|hCoV-19/Peru/LIM-UPCH-0117/2020|EPI ISL 568514|B.1.1.1|Peru|2020-06-09	0.0004059769	South America
South America|hCoV-19/Brazil/SP-177/2020|EPI ISL 523973|B.1.1.33|Brazil|2020-04-03	South America|hCoV-19/Peru/LIM-UPCH-0117/2020|EPI ISL 568514|B.1.1.1|Peru|2020-06-09	0.0004398183	South America
South America|hCoV-19/Argentina/PAIS-A0017/2020|EPI ISL 430808|B.1.1.1|Argentina|2020-04-03	South America|hCoV-19/Peru/LIM-UPCH-0117/2020|EPI ISL 568514|B.1.1.1|Peru|2020-06-09	0.0002368096	South America
South America|hCoV-19/Brazil/AP-IEC-162741/2020|EPI ISL 458138|B.1.1.33|Brazil|2020-04-03	South America|hCoV-19/Peru/LIM-UPCH-0117/2020|EPI ISL 568514|B.1.1.1|Peru|2020-06-09	0.0004398183	South America
South America|hCoV-19/Colombia/VAC-GVI-93534/2020|EPI ISL 447786|B.1|Colombia|2020-04-03	South America|hCoV-19/Peru/LIM-UPCH-0117/2020|EPI ISL 568514|B.1.1.1|Peru|2020-06-09	0.0004737302	South America
South America|hCoV-19/Colombia/VAC-GVI-93538/2020|EPI ISL 447790|B.1|Colombia|2020-04-03	South America|hCoV-19/Peru/LIM-UPCH-0117/2020|EPI ISL 568514|B.1.1.1|Peru|2020-06-09	0.0005416642	South America
South America|hCoV-19/Colombia/VAC-GVI-93537/2020|EPI ISL 447789|B.1.1|Colombia|2020-04-03	South America|hCoV-19/Peru/LIM-UPCH-0117/2020|EPI ISL 568514|B.1.1.1|Peru|2020-06-09	0.0004399671	South America
South America|hCoV-19/Brazil/RJ-1402/2020|EPI ISL 456079|B.1.1.33|Brazil|2020-04-03	South America|hCoV-19/Peru/LIM-UPCH-0117/2020|EPI ISL 568514|B.1.1.1|Peru|2020-06-09	0.0004059771	South America
South America|hCoV-19/Colombia/VAC-GVI-97210/2020|EPI ISL 447794|B.1.1|Colombia|2020-04-03	South America|hCoV-19/Peru/LIM-UPCH-0117/2020|EPI ISL 568514|B.1.1.1|Peru|2020-06-09	0.0003722827	South America
South America|hCoV-19/Colombia/VAC-GVI-97203/2020|EPI ISL 447793|B.1|Colombia|2020-04-03	South America|hCoV-19/Peru/LIM-UPCH-0117/2020|EPI ISL 568514|B.1.1.1|Peru|2020-06-09	0.0004738585	South America
South America|hCoV-19/Colombia/VAC-GVI-97161/2020|EPI ISL 447791|B.1|Colombia|2020-04-03	South America|hCoV-19/Peru/LIM-UPCH-0117/2020|EPI ISL 568514|B.1.1.1|Peru|2020-06-09	0.0004738906	South America
South America|hCoV-19/Chile/RM-ISPCH-76/2020|EPI ISL 445373|B.1.1.33|Chile|2020-04-03	South America|hCoV-19/Peru/LIM-UPCH-0117/2020|EPI ISL 568514|B.1.1.1|Peru|2020-06-09	0.0004060046	South America
South America|hCoV-19/Colombia/CUN-INS-96791/2020|EPI ISL 498167|B.1|Colombia|2020-04-03	South America|hCoV-19/Peru/LIM-UPCH-0117/2020|EPI ISL 568514|B.1.1.1|Peru|2020-06-09	0.0004060722	South America
South America|hCoV-19/Colombia/VAC-GVI-97181/2020|EPI ISL 447792|B.1.255|Colombia|2020-04-03	South America|hCoV-19/Peru/LIM-UPCH-0117/2020|EPI ISL 568514|B.1.1.1|Peru|2020-06-09	0.0006094201	South America
South America|hCoV-19/Brazil/RJ-0256/2020|EPI ISL 470624|B.1.1.33|Brazil|2020-04-03	South America|hCoV-19/Peru/LIM-UPCH-0117/2020|EPI ISL 568514|B.1.1.1|Peru|2020-06-09	0.0004781539	South America
South America|hCoV-19/Brazil/MG-0219/2020|EPI ISL 470585|B.1.1.33|Brazil|2020-04-03	South America|hCoV-19/Peru/LIM-UPCH-0117/2020|EPI ISL 568514|B.1.1.1|Peru|2020-06-09	0.0003784220	South America
South America|hCoV-19/Brazil/SP-L19-CD409/2020|EPI ISL 476332|B.1.1.33|Brazil|2020-04-03	South America|hCoV-19/Peru/LIM-UPCH-0117/2020|EPI ISL 568514|B.1.1.1|Peru|2020-06-09	0.0004128476	South America
South America|hCoV-19/Brazil/SP-L20-CD415/2020|EPI ISL 476350|B.1.1.33|Brazil|2020-04-03	South America|hCoV-19/Peru/LIM-UPCH-0117/2020|EPI ISL 568514|B.1.1.1|Peru|2020-06-09	0.0004128618	South America
South America|hCoV-19/Brazil/GO-0209/2020|EPI ISL 470576|B.1.5|Brazil|2020-04-03	South America|hCoV-19/Peru/LIM-UPCH-0117/2020|EPI ISL 568514|B.1.1.1|Peru|2020-06-09	0.0004473647	South America
South America|hCoV-19/Brazil/PE-L20-CD432/2020|EPI ISL 476359|B.1.1|Brazil|2020-04-03	South America|hCoV-19/Peru/LIM-UPCH-0117/2020|EPI ISL 568514|B.1.1.1|Peru|2020-06-09	0.0003096679	South America
South America|hCoV-19/Brazil/PA-0237/2020|EPI ISL 470611|B.1.1.33|Brazil|2020-04-03	South America|hCoV-19/Peru/LIM-UPCH-0117/2020|EPI ISL 568514|B.1.1.1|Peru|2020-06-09	0.0004518468	South America
South America|hCoV-19/Brazil/PA-0235/2020|EPI ISL 470609|B.1.1.33|Brazil|2020-04-03	South America|hCoV-19/Peru/LIM-UPCH-0117/2020|EPI ISL 568514|B.1.1.1|Peru|2020-06-09	0.0004171088	South America
South America|hCoV-19/Brazil/SP-L1-CAMPI8/2020|EPI ISL 476170|B.1.1.33|Brazil|2020-04-03	South America|hCoV-19/Peru/LIM-UPCH-0117/2020|EPI ISL 568514|B.1.1.1|Peru|2020-06-09	0.0003854891	South America
South America|hCoV-19/Brazil/SP-L20-CD418/2020|EPI ISL 476352|B.1.1.33|Brazil|2020-04-03	South America|hCoV-19/Peru/LIM-UPCH-0117/2020|EPI ISL 568514|B.1.1.1|Peru|2020-06-09	0.0004567031	South America
South America|hCoV-19/Brazil/SP-131/2020|EPI ISL 471543|B.1.5|Brazil|2020-04-04	South America|hCoV-19/Peru/LIM-UPCH-0117/2020|EPI ISL 568514|B.1.1.1|Peru|2020-06-09	0.0004737421	South America
South America|hCoV-19/Chile/RM-ISPCH-79/2020|EPI ISL 445376|B.1|Chile|2020-04-04	South America|hCoV-19/Peru/LIM-UPCH-0117/2020|EPI ISL 568514|B.1.1.1|Peru|2020-06-09	0.0006091550	South America
South America|hCoV-19/Chile/RM-ISPCH-78/2020|EPI ISL 445375|B.1.1.1|Chile|2020-04-04	South America|hCoV-19/Peru/LIM-UPCH-0117/2020|EPI ISL 568514|B.1.1.1|Peru|2020-06-09	0.0002029561	South America
South America|hCoV-19/Colombia/CUN-GVI-97718/2020|EPI ISL 447800|B.1.255|Colombia|2020-04-04	South America|hCoV-19/Peru/LIM-UPCH-0117/2020|EPI ISL 568514|B.1.1.1|Peru|2020-06-09	0.0004737462	South America
South America|hCoV-19/Colombia/NAR-GVI-97417/2020|EPI ISL 447798|B.1.1|Colombia|2020-04-04	South America|hCoV-19/Peru/LIM-UPCH-0117/2020|EPI ISL 568514|B.1.1.1|Peru|2020-06-09	0.0003383106	South America
South America|hCoV-19/Brazil/RJ-1830/2020|EPI ISL 541349|B.1.1.33|Brazil|2020-04-04	South America|hCoV-19/Peru/LIM-UPCH-0117/2020|EPI ISL 568514|B.1.1.1|Peru|2020-06-09	0.0004398390	South America
South America|hCoV-19/Colombia/VAC-GVI-97321/2020|EPI ISL 447796|B.1.1|Colombia|2020-04-04	South America|hCoV-19/Peru/LIM-UPCH-0117/2020|EPI ISL 568514|B.1.1.1|Peru|2020-06-09	0.0003383995	South America
South America|hCoV-19/Colombia/VAC-GVI-97212/2020|EPI ISL 447795|B.1|Colombia|2020-04-04	South America|hCoV-19/Peru/LIM-UPCH-0117/2020|EPI ISL 568514|B.1.1.1|Peru|2020-06-09	0.0005414626	South America
South America|hCoV-19/Colombia/MET-GVI-97782/2020|EPI ISL 447803|B.1.1|Colombia|2020-04-04	South America|hCoV-19/Peru/LIM-UPCH-0117/2020|EPI ISL 568514|B.1.1.1|Peru|2020-06-09	0.0003722352	South America
South America|hCoV-19/Colombia/MET-GVI-97769/2020|EPI ISL 447802|B.1.1|Colombia|2020-04-04	South America|hCoV-19/Peru/LIM-UPCH-0117/2020|EPI ISL 568514|B.1.1.1|Peru|2020-06-09	0.0003045448	South America
South America|hCoV-19/Colombia/RIS-GVI-98006/2020|EPI ISL 447809|B.1.3|Colombia|2020-04-04	South America|hCoV-19/Peru/LIM-UPCH-0117/2020|EPI ISL 568514|B.1.1.1|Peru|2020-06-09	0.0006093709	South America
South America|hCoV-19/Colombia/BOY-GVI-97349/2020|EPI ISL 447797|B.1.255|Colombia|2020-04-04	South America|hCoV-19/Peru/LIM-UPCH-0117/2020|EPI ISL 568514|B.1.1.1|Peru|2020-06-09	0.0005415950	South America
South America|hCoV-19/Colombia/MET-GVI-97783/2020|EPI ISL 447804|B.1.1|Colombia|2020-04-04	South America|hCoV-19/Peru/LIM-UPCH-0117/2020|EPI ISL 568514|B.1.1.1|Peru|2020-06-09	0.0003722729	South America
South America|hCoV-19/Chile/RM-ISPCH-77/2020|EPI ISL 445374|B.1.1.1|Chile|2020-04-04	South America|hCoV-19/Peru/LIM-UPCH-0117/2020|EPI ISL 568514|B.1.1.1|Peru|2020-06-09	0.0002029630	South America
South America|hCoV-19/Chile/BI-ISPCH-4/2020|EPI ISL 445378|B.1.1|Chile|2020-04-04	South America|hCoV-19/Peru/LIM-UPCH-0117/2020|EPI ISL 568514|B.1.1.1|Peru|2020-06-09	0.0003383194	South America
South America|hCoV-19/Brazil/RJ-1862/2020|EPI ISL 541350|B.1.1.33|Brazil|2020-04-04	South America|hCoV-19/Peru/LIM-UPCH-0117/2020|EPI ISL 568514|B.1.1.1|Peru|2020-06-09	0.0004060236	South America
South America|hCoV-19/Brazil/RJ-1783/2020|EPI ISL 541347|B.1.1.33|Brazil|2020-04-04	South America|hCoV-19/Peru/LIM-UPCH-0117/2020|EPI ISL 568514|B.1.1.1|Peru|2020-06-09	0.0004065133	South America
South America|hCoV-19/Argentina/PAIS-A0018/2020|EPI ISL 430809|B.1.1.1|Argentina|2020-04-04	South America|hCoV-19/Peru/LIM-UPCH-0117/2020|EPI ISL 568514|B.1.1.1|Peru|2020-06-09	0.0002372238	South America
South America|hCoV-19/Brazil/MG-0220/2020|EPI ISL 470586|B.1.1.33|Brazil|2020-04-04	South America|hCoV-19/Peru/LIM-UPCH-0117/2020|EPI ISL 568514|B.1.1.1|Peru|2020-06-09	0.0004816736	South America
South America|hCoV-19/Brazil/GO-0210/2020|EPI ISL 470577|B.1.1.33|Brazil|2020-04-04	South America|hCoV-19/Peru/LIM-UPCH-0117/2020|EPI ISL 568514|B.1.1.1|Peru|2020-06-09	0.0003784481	South America
South America|hCoV-19/Chile/RM-ISPCH-74/2020|EPI ISL 445370|B.1.1.33|Chile|2020-04-05	South America|hCoV-19/Peru/LIM-UPCH-0117/2020|EPI ISL 568514|B.1.1.1|Peru|2020-06-09	0.0003721372	South America
South America|hCoV-19/Chile/RM-ISPCH-80/2020|EPI ISL 445377|B.1.1|Chile|2020-04-05	South America|hCoV-19/Peru/LIM-UPCH-0117/2020|EPI ISL 568514|B.1.1.1|Peru|2020-06-09	0.0003382991	South America
South America|hCoV-19/Brazil/RJ-1870/2020|EPI ISL 541351|B.1|Brazil|2020-04-05	South America|hCoV-19/Peru/LIM-UPCH-0117/2020|EPI ISL 568514|B.1.1.1|Peru|2020-06-09	0.0004399626	South America
South America|hCoV-19/Colombia/RIS-GVI-98011/2020|EPI ISL 447810|B.1.3|Colombia|2020-04-05	South America|hCoV-19/Peru/LIM-UPCH-0117/2020|EPI ISL 568514|B.1.1.1|Peru|2020-06-09	0.0006431688	South America
South America|hCoV-19/Colombia/CUN-GVI-98087/2020|EPI ISL 447812|B.1.255|Colombia|2020-04-05	South America|hCoV-19/Peru/LIM-UPCH-0117/2020|EPI ISL 568514|B.1.1.1|Peru|2020-06-09	0.0004738264	South America
South America|hCoV-19/Colombia/CUN-GVI-98290/2020|EPI ISL 447813|B.1.255|Colombia|2020-04-05	South America|hCoV-19/Peru/LIM-UPCH-0117/2020|EPI ISL 568514|B.1.1.1|Peru|2020-06-09	0.0005754951	South America
South America|hCoV-19/Brazil/SP-L22-CD487/2020|EPI ISL 476383|B.1.1.33|Brazil|2020-04-05	South America|hCoV-19/Peru/LIM-UPCH-0117/2020|EPI ISL 568514|B.1.1.1|Peru|2020-06-09	0.0003784220	South America
South America|hCoV-19/Colombia/HUI-GVI-98032/2020|EPI ISL 447811|B.1.5|Colombia|2020-04-05	South America|hCoV-19/Peru/LIM-UPCH-0117/2020|EPI ISL 568514|B.1.1.1|Peru|2020-06-09	0.0004203359	South America
South America|hCoV-19/Brazil/MG-0221/2020|EPI ISL 470587|B.1.1.33|Brazil|2020-04-05	South America|hCoV-19/Peru/LIM-UPCH-0117/2020|EPI ISL 568514|B.1.1.1|Peru|2020-06-09	0.0004546835	South America
South America|hCoV-19/Brazil/MA-IEC-163069/2020|EPI ISL 458149|B.1.1.33|Brazil|2020-04-06	South America|hCoV-19/Peru/LIM-UPCH-0117/2020|EPI ISL 568514|B.1.1.1|Peru|2020-06-09	0.0005075176	South America
South America|hCoV-19/Brazil/RJ-1466/2020|EPI ISL 456081|B.1.1.33|Brazil|2020-04-06	South America|hCoV-19/Peru/LIM-UPCH-0117/2020|EPI ISL 568514|B.1.1.1|Peru|2020-06-09	0.0003721373	South America
South America|hCoV-19/Brazil/RJ-1464/2020|EPI ISL 456080|B.1.1.33|Brazil|2020-04-06	South America|hCoV-19/Peru/LIM-UPCH-0117/2020|EPI ISL 568514|B.1.1.1|Peru|2020-06-09	0.0004059876	South America
South America|hCoV-19/Chile/RM-ISPCH-73/2020|EPI ISL 445369|B.1.1.33|Chile|2020-04-06	South America|hCoV-19/Peru/LIM-UPCH-0117/2020|EPI ISL 568514|B.1.1.1|Peru|2020-06-09	0.0004059908	South America
South America|hCoV-19/Brazil/RJ-1798/2020|EPI ISL 541348|B.1.1.33|Brazil|2020-04-06	South America|hCoV-19/Peru/LIM-UPCH-0117/2020|EPI ISL 568514|B.1.1.1|Peru|2020-06-09	0.0003721499	South America
South America|hCoV-19/Brazil/PE-IAM215/2020|EPI ISL 500471|B.1.1|Brazil|2020-04-06	South America|hCoV-19/Peru/LIM-UPCH-0117/2020|EPI ISL 568514|B.1.1.1|Peru|2020-06-09	0.0003748474	South America
South America|hCoV-19/Brazil/RJ-0257/2020|EPI ISL 470625|B.1.1.33|Brazil|2020-04-06	South America|hCoV-19/Peru/LIM-UPCH-0117/2020|EPI ISL 568514|B.1.1.1|Peru|2020-06-09	0.0003756308	South America
South America|hCoV-19/Colombia/SAN-INS-94514/2020|EPI ISL 456156|B.1.1|Colombia|2020-04-06	South America|hCoV-19/Peru/LIM-UPCH-0117/2020|EPI ISL 568514|B.1.1.1|Peru|2020-06-09	0.0003086376	South America
South America|hCoV-19/Colombia/VAC-GVI-97223/2020|EPI ISL 447814|B.1.5|Colombia|2020-04-06	South America|hCoV-19/Peru/LIM-UPCH-0117/2020|EPI ISL 568514|B.1.1.1|Peru|2020-06-09	0.0004466560	South America
South America|hCoV-19/Brazil/MG-0222/2020|EPI ISL 470588|B.1.1.33|Brazil|2020-04-06	South America|hCoV-19/Peru/LIM-UPCH-0117/2020|EPI ISL 568514|B.1.1.1|Peru|2020-06-09	0.0005505690	South America
South America|hCoV-19/Brazil/SP-L20-CD436/2020|EPI ISL 476362|B.1.1.33|Brazil|2020-04-06	South America|hCoV-19/Peru/LIM-UPCH-0117/2020|EPI ISL 568514|B.1.1.1|Peru|2020-06-09	0.0004231732	South America
South America|hCoV-19/Ecuador/USFQ-128/2020|EPI ISL 491933|B.1.5|Ecuador|2020-04-07	South America|hCoV-19/Peru/LIM-UPCH-0117/2020|EPI ISL 568514|B.1.1.1|Peru|2020-06-09	0.0005075682	South America
South America|hCoV-19/Ecuador/USFQ-129/2020|EPI ISL 491934|B.1.1.10|Ecuador|2020-04-07	South America|hCoV-19/Peru/LIM-UPCH-0117/2020|EPI ISL 568514|B.1.1.1|Peru|2020-06-09	0.0003721470	South America
South America|hCoV-19/Argentina/PAIS-A0019/2020|EPI ISL 430810|B.1.3|Argentina|2020-04-07	South America|hCoV-19/Peru/LIM-UPCH-0117/2020|EPI ISL 568514|B.1.1.1|Peru|2020-06-09	0.0006430383	South America
South America|hCoV-19/Colombia/COR-GVI-97517/2020|EPI ISL 447816|B.1|Colombia|2020-04-07	South America|hCoV-19/Peru/LIM-UPCH-0117/2020|EPI ISL 568514|B.1.1.1|Peru|2020-06-09	0.0005077406	South America
South America|hCoV-19/Brazil/PE-IAM89/2020|EPI ISL 500486|B.1.1|Brazil|2020-04-07	South America|hCoV-19/Peru/LIM-UPCH-0117/2020|EPI ISL 568514|B.1.1.1|Peru|2020-06-09	0.0003044624	South America
South America|hCoV-19/Brazil/PE-IAM10/2020|EPI ISL 500461|B.1.1|Brazil|2020-04-07	South America|hCoV-19/Peru/LIM-UPCH-0117/2020|EPI ISL 568514|B.1.1.1|Peru|2020-06-09	0.0003724872	South America
South America|hCoV-19/Brazil/PE-IAM08/2020|EPI ISL 500460|B.1.1|Brazil|2020-04-07	South America|hCoV-19/Peru/LIM-UPCH-0117/2020|EPI ISL 568514|B.1.1.1|Peru|2020-06-09	0.0003388262	South America
South America|hCoV-19/Ecuador/USFQ-207/2020|EPI ISL 527819|B.1.1|Ecuador|2020-04-07	South America|hCoV-19/Peru/LIM-UPCH-0117/2020|EPI ISL 568514|B.1.1.1|Peru|2020-06-09	0.0003744167	South America
South America|hCoV-19/Brazil/RJ-0259/2020|EPI ISL 470626|B.1.1.33|Brazil|2020-04-07	South America|hCoV-19/Peru/LIM-UPCH-0117/2020|EPI ISL 568514|B.1.1.1|Peru|2020-06-09	0.0004780757	South America
South America|hCoV-19/Brazil/RJ-0260/2020|EPI ISL 470627|B.1.1.33|Brazil|2020-04-07	South America|hCoV-19/Peru/LIM-UPCH-0117/2020|EPI ISL 568514|B.1.1.1|Peru|2020-06-09	0.0005122357	South America
South America|hCoV-19/Brazil/PE-IAM226/2020|EPI ISL 500474|B.1.1|Brazil|2020-04-07	South America|hCoV-19/Peru/LIM-UPCH-0117/2020|EPI ISL 568514|B.1.1.1|Peru|2020-06-09	0.0004095002	South America
South America|hCoV-19/Brazil/SP-L1-CAMPI13/2020|EPI ISL 476155|B.1.1.33|Brazil|2020-04-07	South America|hCoV-19/Peru/LIM-UPCH-0117/2020|EPI ISL 568514|B.1.1.1|Peru|2020-06-09	0.0003784347	South America
South America|hCoV-19/Brazil/PE-IAM18/2020|EPI ISL 500868|B.1.1|Brazil|2020-04-07	South America|hCoV-19/Peru/LIM-UPCH-0117/2020|EPI ISL 568514|B.1.1.1|Peru|2020-06-09	0.0003787603	South America
South America|hCoV-19/Brazil/PE-IAM17/2020|EPI ISL 500866|B.1.1|Brazil|2020-04-07	South America|hCoV-19/Peru/LIM-UPCH-0117/2020|EPI ISL 568514|B.1.1.1|Peru|2020-06-09	0.0003812987	South America
South America|hCoV-19/Brazil/PE-IAM16/2020|EPI ISL 500865|B.1.1|Brazil|2020-04-07	South America|hCoV-19/Peru/LIM-UPCH-0117/2020|EPI ISL 568514|B.1.1.1|Peru|2020-06-09	0.0003833931	South America
South America|hCoV-19/Brazil/PE-IAM19/2020|EPI ISL 500467|B.1|Brazil|2020-04-07	South America|hCoV-19/Peru/LIM-UPCH-0117/2020|EPI ISL 568514|B.1.1.1|Peru|2020-06-09	0.0006642736	South America
South America|hCoV-19/Brazil/SP-138/2020|EPI ISL 468305|B.1.1|Brazil|2020-04-08	South America|hCoV-19/Peru/LIM-UPCH-0117/2020|EPI ISL 568514|B.1.1.1|Peru|2020-06-09	0.0004398799	South America
South America|hCoV-19/Brazil/RJ-INCA-C06/2020|EPI ISL 513513|B.1.1.33|Brazil|2020-04-08	South America|hCoV-19/Peru/LIM-UPCH-0117/2020|EPI ISL 568514|B.1.1.1|Peru|2020-06-09	0.0004398183	South America
South America|hCoV-19/Brazil/PE-IAM84/2020|EPI ISL 500484|B.1.1|Brazil|2020-04-08	South America|hCoV-19/Peru/LIM-UPCH-0117/2020|EPI ISL 568514|B.1.1.1|Peru|2020-06-09	0.0003382991	South America
South America|hCoV-19/Brazil/RJ-1702/2020|EPI ISL 456087|B.1.1.33|Brazil|2020-04-08	South America|hCoV-19/Peru/LIM-UPCH-0117/2020|EPI ISL 568514|B.1.1.1|Peru|2020-06-09	0.0004059771	South America
South America|hCoV-19/Brazil/RJ-1690/2020|EPI ISL 456084|B.1.1.33|Brazil|2020-04-08	South America|hCoV-19/Peru/LIM-UPCH-0117/2020|EPI ISL 568514|B.1.1.1|Peru|2020-06-09	0.0004736734	South America
South America|hCoV-19/Brazil/RJ-1701/2020|EPI ISL 456086|B.1.1.33|Brazil|2020-04-08	South America|hCoV-19/Peru/LIM-UPCH-0117/2020|EPI ISL 568514|B.1.1.1|Peru|2020-06-09	0.0004398183	South America
South America|hCoV-19/Brazil/RJ-1691/2020|EPI ISL 456085|B.1.1.33|Brazil|2020-04-08	South America|hCoV-19/Peru/LIM-UPCH-0117/2020|EPI ISL 568514|B.1.1.1|Peru|2020-06-09	0.0003721373	South America
South America|hCoV-19/Peru/LAM-INS-044/2020|EPI ISL 514265|B.1.1.1|Peru|2020-04-08	South America|hCoV-19/Peru/LIM-UPCH-0117/2020|EPI ISL 568514|B.1.1.1|Peru|2020-06-09	0.0002037651	South America
South America|hCoV-19/Brazil/PE-IAM30/2020|EPI ISL 500477|B.1.1|Brazil|2020-04-08	South America|hCoV-19/Peru/LIM-UPCH-0117/2020|EPI ISL 568514|B.1.1.1|Peru|2020-06-09	0.0003383679	South America
South America|hCoV-19/Brazil/PE-IAM29/2020|EPI ISL 500872|B.1.1|Brazil|2020-04-08	South America|hCoV-19/Peru/LIM-UPCH-0117/2020|EPI ISL 568514|B.1.1.1|Peru|2020-06-09	0.0003725958	South America
South America|hCoV-19/Brazil/PE-IAM221/2020|EPI ISL 500473|B.1.1|Brazil|2020-04-08	South America|hCoV-19/Peru/LIM-UPCH-0117/2020|EPI ISL 568514|B.1.1.1|Peru|2020-06-09	0.0003052676	South America
South America|hCoV-19/Brazil/PE-IAM48/2020|EPI ISL 500482|B.1.1|Brazil|2020-04-08	South America|hCoV-19/Peru/LIM-UPCH-0117/2020|EPI ISL 568514|B.1.1.1|Peru|2020-06-09	0.0003392371	South America
South America|hCoV-19/Brazil/PE-IAM87/2020|EPI ISL 500485|B.1.1|Brazil|2020-04-08	South America|hCoV-19/Peru/LIM-UPCH-0117/2020|EPI ISL 568514|B.1.1.1|Peru|2020-06-09	0.0003398852	South America
South America|hCoV-19/Brazil/PE-IAM39/2020|EPI ISL 500481|B.1.1|Brazil|2020-04-08	South America|hCoV-19/Peru/LIM-UPCH-0117/2020|EPI ISL 568514|B.1.1.1|Peru|2020-06-09	0.0005102934	South America
South America|hCoV-19/Brazil/PE-IAM273/2020|EPI ISL 500476|B.1.1|Brazil|2020-04-08	South America|hCoV-19/Peru/LIM-UPCH-0117/2020|EPI ISL 568514|B.1.1.1|Peru|2020-06-09	0.0003775518	South America
South America|hCoV-19/Brazil/SP-L1-CAMPI16/2020|EPI ISL 476158|B.1.1.33|Brazil|2020-04-08	South America|hCoV-19/Peru/LIM-UPCH-0117/2020|EPI ISL 568514|B.1.1.1|Peru|2020-06-09	0.0004128439	South America
South America|hCoV-19/Brazil/MG-0289/2020|EPI ISL 470594|B.1.1.33|Brazil|2020-04-08	South America|hCoV-19/Peru/LIM-UPCH-0117/2020|EPI ISL 568514|B.1.1.1|Peru|2020-06-09	0.0005504946	South America
South America|hCoV-19/Brazil/RJ-0261/2020|EPI ISL 470628|B.1.1.33|Brazil|2020-04-08	South America|hCoV-19/Peru/LIM-UPCH-0117/2020|EPI ISL 568514|B.1.1.1|Peru|2020-06-09	0.0003787738	South America
South America|hCoV-19/Brazil/AP-IEC-163359/2020|EPI ISL 524795|B.1.1.33|Brazil|2020-04-09	South America|hCoV-19/Peru/LIM-UPCH-0117/2020|EPI ISL 568514|B.1.1.1|Peru|2020-06-09	0.0003721372	South America
South America|hCoV-19/Brazil/RJ-1901/2020|EPI ISL 456089|B.1.1.33|Brazil|2020-04-09	South America|hCoV-19/Peru/LIM-UPCH-0117/2020|EPI ISL 568514|B.1.1.1|Peru|2020-06-09	0.0004736956	South America
South America|hCoV-19/Brazil/RJ-1902/2020|EPI ISL 456090|B.1.1.33|Brazil|2020-04-09	South America|hCoV-19/Peru/LIM-UPCH-0117/2020|EPI ISL 568514|B.1.1.1|Peru|2020-06-09	0.0004736833	South America
South America|hCoV-19/Brazil/RJ-1921/2020|EPI ISL 456091|B.1.1.33|Brazil|2020-04-09	South America|hCoV-19/Peru/LIM-UPCH-0117/2020|EPI ISL 568514|B.1.1.1|Peru|2020-06-09	0.0004398504	South America
South America|hCoV-19/Colombia/MET-INS-95637/2020|EPI ISL 498164|B.1.1|Colombia|2020-04-09	South America|hCoV-19/Peru/LIM-UPCH-0117/2020|EPI ISL 568514|B.1.1.1|Peru|2020-06-09	0.0003045036	South America
South America|hCoV-19/Colombia/RIS-INS-95663/2020|EPI ISL 498165|B.1.5|Colombia|2020-04-09	South America|hCoV-19/Peru/LIM-UPCH-0117/2020|EPI ISL 568514|B.1.1.1|Peru|2020-06-09	0.0004737844	South America
South America|hCoV-19/Brazil/PE-IAM138/2020|EPI ISL 500463|B|Brazil|2020-04-09	South America|hCoV-19/Peru/LIM-UPCH-0117/2020|EPI ISL 568514|B.1.1.1|Peru|2020-06-09	0.0005755039	South America
South America|hCoV-19/Colombia/COR-GVI-97527/2020|EPI ISL 447817|B.1.255|Colombia|2020-04-09	South America|hCoV-19/Peru/LIM-UPCH-0117/2020|EPI ISL 568514|B.1.1.1|Peru|2020-06-09	0.0005077750	South America
South America|hCoV-19/Brazil/PE-IAM103/2020|EPI ISL 500462|B.1.1|Brazil|2020-04-09	South America|hCoV-19/Peru/LIM-UPCH-0117/2020|EPI ISL 568514|B.1.1.1|Peru|2020-06-09	0.0003397096	South America
South America|hCoV-19/Brazil/RJ-0262/2020|EPI ISL 470629|B.1.1.33|Brazil|2020-04-09	South America|hCoV-19/Peru/LIM-UPCH-0117/2020|EPI ISL 568514|B.1.1.1|Peru|2020-06-09	0.0003756053	South America
South America|hCoV-19/Brazil/PE-IAM238/2020|EPI ISL 500475|B.1.1|Brazil|2020-04-09	South America|hCoV-19/Peru/LIM-UPCH-0117/2020|EPI ISL 568514|B.1.1.1|Peru|2020-06-09	0.0003409745	South America
South America|hCoV-19/Brazil/PE-IAM212/2020|EPI ISL 500470|B.1.1|Brazil|2020-04-09	South America|hCoV-19/Peru/LIM-UPCH-0117/2020|EPI ISL 568514|B.1.1.1|Peru|2020-06-09	0.0004439384	South America
South America|hCoV-19/Brazil/PE-IAM220/2020|EPI ISL 500472|B.1.1|Brazil|2020-04-09	South America|hCoV-19/Peru/LIM-UPCH-0117/2020|EPI ISL 568514|B.1.1.1|Peru|2020-06-09	0.0003423959	South America
South America|hCoV-19/Brazil/SP-L1-CAMPI19/2020|EPI ISL 476160|B.1.1.33|Brazil|2020-04-09	South America|hCoV-19/Peru/LIM-UPCH-0117/2020|EPI ISL 568514|B.1.1.1|Peru|2020-06-09	0.0003784347	South America
South America|hCoV-19/Brazil/MG-0288/2020|EPI ISL 470593|B.1|Brazil|2020-04-09	South America|hCoV-19/Peru/LIM-UPCH-0117/2020|EPI ISL 568514|B.1.1.1|Peru|2020-06-09	0.0004818712	South America
South America|hCoV-19/Brazil/PE-IAM167/2020|EPI ISL 500466|B.1.1|Brazil|2020-04-09	South America|hCoV-19/Peru/LIM-UPCH-0117/2020|EPI ISL 568514|B.1.1.1|Peru|2020-06-09	0.0003789400	South America
South America|hCoV-19/Brazil/PE-IAM209/2020|EPI ISL 500468|B.1.1|Brazil|2020-04-09	South America|hCoV-19/Peru/LIM-UPCH-0117/2020|EPI ISL 568514|B.1.1.1|Peru|2020-06-09	0.0003461908	South America
South America|hCoV-19/Brazil/PE-IAM230/2020|EPI ISL 500869|B.1.1|Brazil|2020-04-09	South America|hCoV-19/Peru/LIM-UPCH-0117/2020|EPI ISL 568514|B.1.1.1|Peru|2020-06-09	0.0003813333	South America
South America|hCoV-19/Brazil/PE-IAM235/2020|EPI ISL 500870|B.1.1|Brazil|2020-04-09	South America|hCoV-19/Peru/LIM-UPCH-0117/2020|EPI ISL 568514|B.1.1.1|Peru|2020-06-09	0.0003471451	South America
South America|hCoV-19/Brazil/PE-IAM171/2020|EPI ISL 500867|B.1.1|Brazil|2020-04-09	South America|hCoV-19/Peru/LIM-UPCH-0117/2020|EPI ISL 568514|B.1.1.1|Peru|2020-06-09	0.0005220342	South America
South America|hCoV-19/Brazil/PE-IAM158/2020|EPI ISL 500465|B.1.1|Brazil|2020-04-09	South America|hCoV-19/Peru/LIM-UPCH-0117/2020|EPI ISL 568514|B.1.1.1|Peru|2020-06-09	0.0004535137	South America
South America|hCoV-19/Brazil/PE-IAM211/2020|EPI ISL 500469|B.1.1|Brazil|2020-04-09	South America|hCoV-19/Peru/LIM-UPCH-0117/2020|EPI ISL 568514|B.1.1.1|Peru|2020-06-09	0.0003841100	South America
South America|hCoV-19/Brazil/PE-IAM139/2020|EPI ISL 500464|B.1.1|Brazil|2020-04-09	South America|hCoV-19/Peru/LIM-UPCH-0117/2020|EPI ISL 568514|B.1.1.1|Peru|2020-06-09	0.0003506622	South America
South America|hCoV-19/Brazil/PE-IAM248/2020|EPI ISL 500871|B.1.1|Brazil|2020-04-09	South America|hCoV-19/Peru/LIM-UPCH-0117/2020|EPI ISL 568514|B.1.1.1|Peru|2020-06-09	0.0003547494	South America
South America|hCoV-19/Brazil/SP-181/2020|EPI ISL 523976|B.1.1.33|Brazil|2020-04-10	South America|hCoV-19/Peru/LIM-UPCH-0117/2020|EPI ISL 568514|B.1.1.1|Peru|2020-06-09	0.0004736604	South America
South America|hCoV-19/Brazil/RJ-1923/2020|EPI ISL 456092|B.1.1.33|Brazil|2020-04-10	South America|hCoV-19/Peru/LIM-UPCH-0117/2020|EPI ISL 568514|B.1.1.1|Peru|2020-06-09	0.0004059961	South America
South America|hCoV-19/Peru/ANC-INS-049/2020|EPI ISL 516653|C.14|Peru|2020-04-10	South America|hCoV-19/Peru/LIM-UPCH-0117/2020|EPI ISL 568514|B.1.1.1|Peru|2020-06-09	0.0002717246	South America
South America|hCoV-19/Brazil/SP-545/2020|EPI ISL 471551|B.1.1.33|Brazil|2020-04-10	South America|hCoV-19/Peru/LIM-UPCH-0117/2020|EPI ISL 568514|B.1.1.1|Peru|2020-06-09	0.0004060238	South America
South America|hCoV-19/Brazil/SP-176/2020|EPI ISL 523972|B.1|Brazil|2020-04-11	South America|hCoV-19/Peru/LIM-UPCH-0117/2020|EPI ISL 568514|B.1.1.1|Peru|2020-06-09	0.0005075794	South America
South America|hCoV-19/Argentina/PAIS-A0020/2020|EPI ISL 430811|B.1.1.1|Argentina|2020-04-11	South America|hCoV-19/Peru/LIM-UPCH-0117/2020|EPI ISL 568514|B.1.1.1|Peru|2020-06-09	0.0002029656	South America
South America|hCoV-19/Peru/ANC-INS-050/2020|EPI ISL 516654|B.1.255|Peru|2020-04-11	South America|hCoV-19/Peru/LIM-UPCH-0117/2020|EPI ISL 568514|B.1.1.1|Peru|2020-06-09	0.0005094410	South America
South America|hCoV-19/Peru/ANC-INS-045/2020|EPI ISL 516628|B.1.255|Peru|2020-04-11	South America|hCoV-19/Peru/LIM-UPCH-0117/2020|EPI ISL 568514|B.1.1.1|Peru|2020-06-09	0.0005095795	South America
South America|hCoV-19/Peru/LIM-INS-041/2020|EPI ISL 514226|B.1.1|Peru|2020-04-11	South America|hCoV-19/Peru/LIM-UPCH-0117/2020|EPI ISL 568514|B.1.1.1|Peru|2020-06-09	0.0003056618	South America
South America|hCoV-19/Peru/ANC-INS-052/2020|EPI ISL 516686|B.1.1.1|Peru|2020-04-11	South America|hCoV-19/Peru/LIM-UPCH-0117/2020|EPI ISL 568514|B.1.1.1|Peru|2020-06-09	0.0002377375	South America
South America|hCoV-19/Peru/LIM-INS-053/2020|EPI ISL 516721|B.1.1.1|Peru|2020-04-11	South America|hCoV-19/Peru/LIM-UPCH-0117/2020|EPI ISL 568514|B.1.1.1|Peru|2020-06-09	0.0002377375	South America
South America|hCoV-19/Argentina/PAIS-A0021/2020|EPI ISL 430812|B.1.1.1|Argentina|2020-04-11	South America|hCoV-19/Peru/LIM-UPCH-0117/2020|EPI ISL 568514|B.1.1.1|Peru|2020-06-09	0.0002706915	South America
South America|hCoV-19/Argentina/PAIS-A0022/2020|EPI ISL 430813|B.1.1.1|Argentina|2020-04-11	South America|hCoV-19/Peru/LIM-UPCH-0117/2020|EPI ISL 568514|B.1.1.1|Peru|2020-06-09	0.0001703708	South America
South America|hCoV-19/Brazil/RJ-1927/2020|EPI ISL 456093|B.1.1.33|Brazil|2020-04-12	South America|hCoV-19/Peru/LIM-UPCH-0117/2020|EPI ISL 568514|B.1.1.1|Peru|2020-06-09	0.0004398389	South America
South America|hCoV-19/Peru/ANC-INS-051/2020|EPI ISL 516685|B.1.1.1|Peru|2020-04-12	South America|hCoV-19/Peru/LIM-UPCH-0117/2020|EPI ISL 568514|B.1.1.1|Peru|2020-06-09	0.0002377375	South America
South America|hCoV-19/Peru/LAL-INS-056/2020|EPI ISL 517686|C.14|Peru|2020-04-12	South America|hCoV-19/Peru/LIM-UPCH-0117/2020|EPI ISL 568514|B.1.1.1|Peru|2020-06-09	0.0002717118	South America
South America|hCoV-19/Peru/LIM-INS-042/2020|EPI ISL 514227|B.1|Peru|2020-04-12	South America|hCoV-19/Peru/LIM-UPCH-0117/2020|EPI ISL 568514|B.1.1.1|Peru|2020-06-09	0.0004755869	South America
South America|hCoV-19/Colombia/I30/2020|EPI ISL 526959|B.1|Colombia|2020-04-12	South America|hCoV-19/Peru/LIM-UPCH-0117/2020|EPI ISL 568514|B.1.1.1|Peru|2020-06-09	0.0006140089	South America
South America|hCoV-19/Brazil/RJ-1953/2020|EPI ISL 541352|B.1.1.33|Brazil|2020-04-13	South America|hCoV-19/Peru/LIM-UPCH-0117/2020|EPI ISL 568514|B.1.1.1|Peru|2020-06-09	0.0003721373	South America
South America|hCoV-19/Brazil/RJ-1948/2020|EPI ISL 456095|B.1.1.33|Brazil|2020-04-13	South America|hCoV-19/Peru/LIM-UPCH-0117/2020|EPI ISL 568514|B.1.1.1|Peru|2020-06-09	0.0003721373	South America
South America|hCoV-19/Brazil/RJ-1952/2020|EPI ISL 456096|B.1.1.33|Brazil|2020-04-13	South America|hCoV-19/Peru/LIM-UPCH-0117/2020|EPI ISL 568514|B.1.1.1|Peru|2020-06-09	0.0004059876	South America
South America|hCoV-19/Brazil/RJ-1943/2020|EPI ISL 456094|B.1.1.33|Brazil|2020-04-13	South America|hCoV-19/Peru/LIM-UPCH-0117/2020|EPI ISL 568514|B.1.1.1|Peru|2020-06-09	0.0004059771	South America
South America|hCoV-19/Brazil/RJ-2000/2020|EPI ISL 456098|B.1.1.33|Brazil|2020-04-13	South America|hCoV-19/Peru/LIM-UPCH-0117/2020|EPI ISL 568514|B.1.1.1|Peru|2020-06-09	0.0004736956	South America
South America|hCoV-19/Ecuador/USFQ-131/2020|EPI ISL 491935|B.1.1.1|Ecuador|2020-04-13	South America|hCoV-19/Peru/LIM-UPCH-0117/2020|EPI ISL 568514|B.1.1.1|Peru|2020-06-09	0.0001691263	South America
South America|hCoV-19/Peru/ARE-INS-076/2020|EPI ISL 527789|B.1.1|Peru|2020-04-13	South America|hCoV-19/Peru/LIM-UPCH-0117/2020|EPI ISL 568514|B.1.1.1|Peru|2020-06-09	0.0003396407	South America
South America|hCoV-19/Peru/LIM-INS-033/2020|EPI ISL 491458|B.1.1.1|Peru|2020-04-13	South America|hCoV-19/Peru/LIM-UPCH-0117/2020|EPI ISL 568514|B.1.1.1|Peru|2020-06-09	0.0002037555	South America
South America|hCoV-19/Brazil/RJ-1966/2020|EPI ISL 456097|B.1.1.33|Brazil|2020-04-13	South America|hCoV-19/Peru/LIM-UPCH-0117/2020|EPI ISL 568514|B.1.1.1|Peru|2020-06-09	0.0004059910	South America
South America|hCoV-19/Brazil/PE-IAM311/2020|EPI ISL 500480|B.1.1|Brazil|2020-04-13	South America|hCoV-19/Peru/LIM-UPCH-0117/2020|EPI ISL 568514|B.1.1.1|Peru|2020-06-09	0.0003742512	South America
South America|hCoV-19/Brazil/PE-IAM355/2020|EPI ISL 500874|B.1.1|Brazil|2020-04-13	South America|hCoV-19/Peru/LIM-UPCH-0117/2020|EPI ISL 568514|B.1.1.1|Peru|2020-06-09	0.0003073836	South America
South America|hCoV-19/Brazil/RJ-0263/2020|EPI ISL 470630|B.1.1.33|Brazil|2020-04-13	South America|hCoV-19/Peru/LIM-UPCH-0117/2020|EPI ISL 568514|B.1.1.1|Peru|2020-06-09	0.0004473253	South America
South America|hCoV-19/Brazil/PE-IAM305/2020|EPI ISL 500478|B.1.1|Brazil|2020-04-13	South America|hCoV-19/Peru/LIM-UPCH-0117/2020|EPI ISL 568514|B.1.1.1|Peru|2020-06-09	0.0004160386	South America
South America|hCoV-19/Brazil/MG-0258/2020|EPI ISL 470589|B.1.1.33|Brazil|2020-04-13	South America|hCoV-19/Peru/LIM-UPCH-0117/2020|EPI ISL 568514|B.1.1.1|Peru|2020-06-09	0.0004170642	South America
South America|hCoV-19/Brazil/RJ-INCA-C15/2020|EPI ISL 513518|B.1.1.33|Brazil|2020-04-14	South America|hCoV-19/Peru/LIM-UPCH-0117/2020|EPI ISL 568514|B.1.1.1|Peru|2020-06-09	0.0004398594	South America
South America|hCoV-19/Brazil/RJ-INCA-C13/2020|EPI ISL 513516|B.1.1.33|Brazil|2020-04-14	South America|hCoV-19/Peru/LIM-UPCH-0117/2020|EPI ISL 568514|B.1.1.1|Peru|2020-06-09	0.0004400175	South America
South America|hCoV-19/Brazil/RJ-INCA-C12/2020|EPI ISL 513515|B.1.1.33|Brazil|2020-04-14	South America|hCoV-19/Peru/LIM-UPCH-0117/2020|EPI ISL 568514|B.1.1.1|Peru|2020-06-09	0.0004736833	South America
South America|hCoV-19/Colombia/TOL-INS-0341-T15/2020|EPI ISL 526964|B.1|Colombia|2020-04-14	South America|hCoV-19/Peru/LIM-UPCH-0117/2020|EPI ISL 568514|B.1.1.1|Peru|2020-06-09	0.0005753096	South America
South America|hCoV-19/Colombia/TOL-INS-0345-T20/2020|EPI ISL 526963|B.1|Colombia|2020-04-14	South America|hCoV-19/Peru/LIM-UPCH-0117/2020|EPI ISL 568514|B.1.1.1|Peru|2020-06-09	0.0005753246	South America
South America|hCoV-19/Colombia/TOL-INS-0330-T5/2020|EPI ISL 526965|B.1|Colombia|2020-04-14	South America|hCoV-19/Peru/LIM-UPCH-0117/2020|EPI ISL 568514|B.1.1.1|Peru|2020-06-09	0.0005076035	South America
South America|hCoV-19/Brazil/RJ-0266/2020|EPI ISL 470632|B.1.1.33|Brazil|2020-04-14	South America|hCoV-19/Peru/LIM-UPCH-0117/2020|EPI ISL 568514|B.1.1.1|Peru|2020-06-09	0.0004097611	South America
South America|hCoV-19/Brazil/RJ-0265/2020|EPI ISL 470631|B.1.1.33|Brazil|2020-04-14	South America|hCoV-19/Peru/LIM-UPCH-0117/2020|EPI ISL 568514|B.1.1.1|Peru|2020-06-09	0.0004439596	South America
South America|hCoV-19/Uruguay/UY-NYUMC873/2020|EPI ISL 457969|B.1.1|Uruguay|2020-04-14	South America|hCoV-19/Peru/LIM-UPCH-0117/2020|EPI ISL 568514|B.1.1.1|Peru|2020-06-09	0.0003435161	South America
South America|hCoV-19/Brazil/RJ-INCA-C14/2020|EPI ISL 513517|B.1.1.33|Brazil|2020-04-14	South America|hCoV-19/Peru/LIM-UPCH-0117/2020|EPI ISL 568514|B.1.1.1|Peru|2020-06-09	0.0004182684	South America
South America|hCoV-19/Brazil/RJ-UFRJ-1019/2020|EPI ISL 492032|B.1.1.33|Brazil|2020-04-15	South America|hCoV-19/Peru/LIM-UPCH-0117/2020|EPI ISL 568514|B.1.1.1|Peru|2020-06-09	0.0004398181	South America
South America|hCoV-19/Brazil/AP-IEC-164082/2020|EPI ISL 458143|B.1.1.33|Brazil|2020-04-15	South America|hCoV-19/Peru/LIM-UPCH-0117/2020|EPI ISL 568514|B.1.1.1|Peru|2020-06-09	0.0003721373	South America
South America|hCoV-19/Argentina/PAIS-G0001/2020|EPI ISL 499083|B.1.5|Argentina|2020-04-15	South America|hCoV-19/Peru/LIM-UPCH-0117/2020|EPI ISL 568514|B.1.1.1|Peru|2020-06-09	0.0006769152	South America
South America|hCoV-19/Brazil/RJ-2044/2020|EPI ISL 456101|B.1.1.33|Brazil|2020-04-15	South America|hCoV-19/Peru/LIM-UPCH-0117/2020|EPI ISL 568514|B.1.1.1|Peru|2020-06-09	0.0003721373	South America
South America|hCoV-19/Brazil/RJ-2033/2020|EPI ISL 456100|B.1.1.33|Brazil|2020-04-15	South America|hCoV-19/Peru/LIM-UPCH-0117/2020|EPI ISL 568514|B.1.1.1|Peru|2020-06-09	0.0003721499	South America
South America|hCoV-19/Brazil/RJ-0267/2020|EPI ISL 470633|B.1.1.33|Brazil|2020-04-15	South America|hCoV-19/Peru/LIM-UPCH-0117/2020|EPI ISL 568514|B.1.1.1|Peru|2020-06-09	0.0004097803	South America
South America|hCoV-19/Brazil/RJ-0268/2020|EPI ISL 470634|B.1.1.33|Brazil|2020-04-15	South America|hCoV-19/Peru/LIM-UPCH-0117/2020|EPI ISL 568514|B.1.1.1|Peru|2020-06-09	0.0003756569	South America
South America|hCoV-19/Brazil/RJ-INCA-C34/2020|EPI ISL 513542|B.1.1.33|Brazil|2020-04-16	South America|hCoV-19/Peru/LIM-UPCH-0117/2020|EPI ISL 568514|B.1.1.1|Peru|2020-06-09	0.0004059769	South America
South America|hCoV-19/Brazil/RJ-INCA-C28/2020|EPI ISL 513536|B.1.1.33|Brazil|2020-04-16	South America|hCoV-19/Peru/LIM-UPCH-0117/2020|EPI ISL 568514|B.1.1.1|Peru|2020-06-09	0.0004398297	South America
South America|hCoV-19/Brazil/RJ-INCA-C23/2020|EPI ISL 513531|B.1.1.33|Brazil|2020-04-16	South America|hCoV-19/Peru/LIM-UPCH-0117/2020|EPI ISL 568514|B.1.1.1|Peru|2020-06-09	0.0004059961	South America
South America|hCoV-19/Brazil/RJ-INCA-C26/2020|EPI ISL 513534|B.1.1.33|Brazil|2020-04-16	South America|hCoV-19/Peru/LIM-UPCH-0117/2020|EPI ISL 568514|B.1.1.1|Peru|2020-06-09	0.0004736833	South America
South America|hCoV-19/Brazil/RJ-INCA-C25/2020|EPI ISL 513533|B.1.1.33|Brazil|2020-04-16	South America|hCoV-19/Peru/LIM-UPCH-0117/2020|EPI ISL 568514|B.1.1.1|Peru|2020-06-09	0.0004059770	South America
South America|hCoV-19/Brazil/RJ-INCA-C22/2020|EPI ISL 513530|B.1.1.33|Brazil|2020-04-16	South America|hCoV-19/Peru/LIM-UPCH-0117/2020|EPI ISL 568514|B.1.1.1|Peru|2020-06-09	0.0003721373	South America
South America|hCoV-19/Brazil/RJ-INCA-C32/2020|EPI ISL 513540|B.1.1.33|Brazil|2020-04-16	South America|hCoV-19/Peru/LIM-UPCH-0117/2020|EPI ISL 568514|B.1.1.1|Peru|2020-06-09	0.0004398183	South America
South America|hCoV-19/Brazil/RJ-INCA-C35/2020|EPI ISL 513543|B.1.1.33|Brazil|2020-04-16	South America|hCoV-19/Peru/LIM-UPCH-0117/2020|EPI ISL 568514|B.1.1.1|Peru|2020-06-09	0.0004059961	South America
South America|hCoV-19/Brazil/RJ-2091/2020|EPI ISL 467347|B.1.1.33|Brazil|2020-04-16	South America|hCoV-19/Peru/LIM-UPCH-0117/2020|EPI ISL 568514|B.1.1.1|Peru|2020-06-09	0.0004736956	South America
South America|hCoV-19/Brazil/RJ-2100/2020|EPI ISL 541353|B.1.1.33|Brazil|2020-04-16	South America|hCoV-19/Peru/LIM-UPCH-0117/2020|EPI ISL 568514|B.1.1.1|Peru|2020-06-09	0.0004059876	South America
South America|hCoV-19/Brazil/RJ-2078/2020|EPI ISL 456106|B.1.1.33|Brazil|2020-04-16	South America|hCoV-19/Peru/LIM-UPCH-0117/2020|EPI ISL 568514|B.1.1.1|Peru|2020-06-09	0.0004059961	South America
South America|hCoV-19/Brazil/RJ-2057/2020|EPI ISL 456102|B.1.1.33|Brazil|2020-04-16	South America|hCoV-19/Peru/LIM-UPCH-0117/2020|EPI ISL 568514|B.1.1.1|Peru|2020-06-09	0.0004059876	South America
South America|hCoV-19/Brazil/RJ-2062/2020|EPI ISL 456103|B.1.1.33|Brazil|2020-04-16	South America|hCoV-19/Peru/LIM-UPCH-0117/2020|EPI ISL 568514|B.1.1.1|Peru|2020-06-09	0.0004736833	South America
South America|hCoV-19/Brazil/RJ-2072/2020|EPI ISL 456104|B.1.1.33|Brazil|2020-04-16	South America|hCoV-19/Peru/LIM-UPCH-0117/2020|EPI ISL 568514|B.1.1.1|Peru|2020-06-09	0.0003721373	South America
South America|hCoV-19/Brazil/RJ-2077/2020|EPI ISL 456105|B.1.1.33|Brazil|2020-04-16	South America|hCoV-19/Peru/LIM-UPCH-0117/2020|EPI ISL 568514|B.1.1.1|Peru|2020-06-09	0.0004398596	South America
South America|hCoV-19/Peru/ARE-INS-075/2020|EPI ISL 527787|B.1.1|Peru|2020-04-16	South America|hCoV-19/Peru/LIM-UPCH-0117/2020|EPI ISL 568514|B.1.1.1|Peru|2020-06-09	0.0003736034	South America
South America|hCoV-19/Brazil/RJ-INCA-C30/2020|EPI ISL 513538|B.1.1.33|Brazil|2020-04-16	South America|hCoV-19/Peru/LIM-UPCH-0117/2020|EPI ISL 568514|B.1.1.1|Peru|2020-06-09	0.0004060100	South America
South America|hCoV-19/Brazil/RJ-0269/2020|EPI ISL 470635|B.1.1.33|Brazil|2020-04-16	South America|hCoV-19/Peru/LIM-UPCH-0117/2020|EPI ISL 568514|B.1.1.1|Peru|2020-06-09	0.0004097329	South America
South America|hCoV-19/Brazil/RJ-0270/2020|EPI ISL 470636|B.1.1.33|Brazil|2020-04-16	South America|hCoV-19/Peru/LIM-UPCH-0117/2020|EPI ISL 568514|B.1.1.1|Peru|2020-06-09	0.0004128618	South America
South America|hCoV-19/Brazil/MG-0291/2020|EPI ISL 470596|B.1.1.33|Brazil|2020-04-16	South America|hCoV-19/Peru/LIM-UPCH-0117/2020|EPI ISL 568514|B.1.1.1|Peru|2020-06-09	0.0003823276	South America
South America|hCoV-19/Brazil/RJ-UFRJ-54093/2020|EPI ISL 492042|B.1.1.33|Brazil|2020-04-16	South America|hCoV-19/Peru/LIM-UPCH-0117/2020|EPI ISL 568514|B.1.1.1|Peru|2020-06-09	0.0004737052	South America
South America|hCoV-19/Brazil/RJ-UFRJ-2215/2020|EPI ISL 492034|B.1.1.33|Brazil|2020-04-17	South America|hCoV-19/Peru/LIM-UPCH-0117/2020|EPI ISL 568514|B.1.1.1|Peru|2020-06-09	0.0003721373	South America
South America|hCoV-19/Brazil/RJ-2231/2020|EPI ISL 541356|B.1.1.33|Brazil|2020-04-17	South America|hCoV-19/Peru/LIM-UPCH-0117/2020|EPI ISL 568514|B.1.1.1|Peru|2020-06-09	0.0004737055	South America
South America|hCoV-19/Brazil/RJ-INCA-C39/2020|EPI ISL 513547|B.1.1.33|Brazil|2020-04-17	South America|hCoV-19/Peru/LIM-UPCH-0117/2020|EPI ISL 568514|B.1.1.1|Peru|2020-06-09	0.0004059770	South America
South America|hCoV-19/Brazil/RJ-INCA-C40/2020|EPI ISL 513548|B.1.1.33|Brazil|2020-04-17	South America|hCoV-19/Peru/LIM-UPCH-0117/2020|EPI ISL 568514|B.1.1.1|Peru|2020-06-09	0.0003721373	South America
South America|hCoV-19/Ecuador/USFQ-065/2020|EPI ISL 481247|B.1.1|Ecuador|2020-04-17	South America|hCoV-19/Peru/LIM-UPCH-0117/2020|EPI ISL 568514|B.1.1.1|Peru|2020-06-09	0.0003044624	South America
South America|hCoV-19/Ecuador/USFQ-026/2020|EPI ISL 481244|B.1|Ecuador|2020-04-17	South America|hCoV-19/Peru/LIM-UPCH-0117/2020|EPI ISL 568514|B.1.1.1|Peru|2020-06-09	0.0005075687	South America
South America|hCoV-19/Brazil/SP-164/2020|EPI ISL 523961|B.1.1.33|Brazil|2020-04-17	South America|hCoV-19/Peru/LIM-UPCH-0117/2020|EPI ISL 568514|B.1.1.1|Peru|2020-06-09	0.0004398297	South America
South America|hCoV-19/Brazil/RJ-2208/2020|EPI ISL 467350|B.1.1.33|Brazil|2020-04-17	South America|hCoV-19/Peru/LIM-UPCH-0117/2020|EPI ISL 568514|B.1.1.1|Peru|2020-06-09	0.0004059770	South America
South America|hCoV-19/Brazil/RJ-2197/2020|EPI ISL 467349|B.1.1.33|Brazil|2020-04-17	South America|hCoV-19/Peru/LIM-UPCH-0117/2020|EPI ISL 568514|B.1.1.1|Peru|2020-06-09	0.0006090472	South America
South America|hCoV-19/Brazil/RJ-2233/2020|EPI ISL 467351|B.1.1.33|Brazil|2020-04-17	South America|hCoV-19/Peru/LIM-UPCH-0117/2020|EPI ISL 568514|B.1.1.1|Peru|2020-06-09	0.0003721373	South America
South America|hCoV-19/Brazil/RJ-2195/2020|EPI ISL 467348|B.1.1.33|Brazil|2020-04-17	South America|hCoV-19/Peru/LIM-UPCH-0117/2020|EPI ISL 568514|B.1.1.1|Peru|2020-06-09	0.0003721373	South America
South America|hCoV-19/Brazil/RJ-INCA-C41/2020|EPI ISL 513549|B.1.1.33|Brazil|2020-04-17	South America|hCoV-19/Peru/LIM-UPCH-0117/2020|EPI ISL 568514|B.1.1.1|Peru|2020-06-09	0.0003721373	South America
South America|hCoV-19/Ecuador/USFQ-054/2020|EPI ISL 481246|B.1.1|Ecuador|2020-04-17	South America|hCoV-19/Peru/LIM-UPCH-0117/2020|EPI ISL 568514|B.1.1.1|Peru|2020-06-09	0.0003721596	South America
South America|hCoV-19/Brazil/RJ-INCA-C42/2020|EPI ISL 513550|B.1.1.33|Brazil|2020-04-17	South America|hCoV-19/Peru/LIM-UPCH-0117/2020|EPI ISL 568514|B.1.1.1|Peru|2020-06-09	0.0004398332	South America
South America|hCoV-19/Ecuador/USFQ-045/2020|EPI ISL 471268|B.1.1|Ecuador|2020-04-17	South America|hCoV-19/Peru/LIM-UPCH-0117/2020|EPI ISL 568514|B.1.1.1|Peru|2020-06-09	0.0004061029	South America
South America|hCoV-19/Brazil/RJ-INCA-C44/2020|EPI ISL 513551|B.1.1.33|Brazil|2020-04-17	South America|hCoV-19/Peru/LIM-UPCH-0117/2020|EPI ISL 568514|B.1.1.1|Peru|2020-06-09	0.0004076179	South America
South America|hCoV-19/Brazil/MG-0286/2020|EPI ISL 470591|B.1.1.33|Brazil|2020-04-17	South America|hCoV-19/Peru/LIM-UPCH-0117/2020|EPI ISL 568514|B.1.1.1|Peru|2020-06-09	0.0004817437	South America
South America|hCoV-19/Brazil/RJ-0271/2020|EPI ISL 470637|B.1.1.33|Brazil|2020-04-17	South America|hCoV-19/Peru/LIM-UPCH-0117/2020|EPI ISL 568514|B.1.1.1|Peru|2020-06-09	0.0004128618	South America
South America|hCoV-19/Brazil/SP-512/2020|EPI ISL 471556|B.1.1|Brazil|2020-04-18	South America|hCoV-19/Peru/LIM-UPCH-0117/2020|EPI ISL 568514|B.1.1.1|Peru|2020-06-09	0.0004398802	South America
South America|hCoV-19/Argentina/PAIS-A0025/2020|EPI ISL 430816|B.1.1|Argentina|2020-04-18	South America|hCoV-19/Peru/LIM-UPCH-0117/2020|EPI ISL 568514|B.1.1.1|Peru|2020-06-09	0.0005116474	South America
South America|hCoV-19/Argentina/PAIS-A0027/2020|EPI ISL 430818|B.1.1|Argentina|2020-04-19	South America|hCoV-19/Peru/LIM-UPCH-0117/2020|EPI ISL 568514|B.1.1.1|Peru|2020-06-09	0.0005116299	South America
South America|hCoV-19/Brazil/RJ-INCA-C47/2020|EPI ISL 513553|B.1.1.33|Brazil|2020-04-20	South America|hCoV-19/Peru/LIM-UPCH-0117/2020|EPI ISL 568514|B.1.1.1|Peru|2020-06-09	0.0004059961	South America
South America|hCoV-19/Brazil/AP-IEC-164346/2020|EPI ISL 458145|B.1.1.33|Brazil|2020-04-20	South America|hCoV-19/Peru/LIM-UPCH-0117/2020|EPI ISL 568514|B.1.1.1|Peru|2020-06-09	0.0004398389	South America
South America|hCoV-19/Brazil/RJ-2376/2020|EPI ISL 541360|B.1.1.33|Brazil|2020-04-20	South America|hCoV-19/Peru/LIM-UPCH-0117/2020|EPI ISL 568514|B.1.1.1|Peru|2020-06-09	0.0004059876	South America
South America|hCoV-19/Brazil/RJ-2377/2020|EPI ISL 541361|B.1.1.33|Brazil|2020-04-20	South America|hCoV-19/Peru/LIM-UPCH-0117/2020|EPI ISL 568514|B.1.1.1|Peru|2020-06-09	0.0004736833	South America
South America|hCoV-19/Brazil/SE-6579/2020|EPI ISL 541388|B.1.1.33|Brazil|2020-04-20	South America|hCoV-19/Peru/LIM-UPCH-0117/2020|EPI ISL 568514|B.1.1.1|Peru|2020-06-09	0.0005075186	South America
South America|hCoV-19/Brazil/SE-6583/2020|EPI ISL 541389|B.1|Brazil|2020-04-20	South America|hCoV-19/Peru/LIM-UPCH-0117/2020|EPI ISL 568514|B.1.1.1|Peru|2020-06-09	0.0005414301	South America
South America|hCoV-19/Brazil/RJ-2422/2020|EPI ISL 467352|B.1.1.33|Brazil|2020-04-20	South America|hCoV-19/Peru/LIM-UPCH-0117/2020|EPI ISL 568514|B.1.1.1|Peru|2020-06-09	0.0004059771	South America
South America|hCoV-19/Brazil/RJ-2343/2020|EPI ISL 541358|B.1.1.33|Brazil|2020-04-20	South America|hCoV-19/Peru/LIM-UPCH-0117/2020|EPI ISL 568514|B.1.1.1|Peru|2020-06-09	0.0003721373	South America
South America|hCoV-19/Brazil/SE-6607/2020|EPI ISL 541395|B.1.5|Brazil|2020-04-20	South America|hCoV-19/Peru/LIM-UPCH-0117/2020|EPI ISL 568514|B.1.1.1|Peru|2020-06-09	0.0005075556	South America
South America|hCoV-19/Brazil/SE-6608/2020|EPI ISL 541396|B.1.5|Brazil|2020-04-20	South America|hCoV-19/Peru/LIM-UPCH-0117/2020|EPI ISL 568514|B.1.1.1|Peru|2020-06-09	0.0005075556	South America
South America|hCoV-19/Brazil/RJ-INCA-C48/2020|EPI ISL 513554|B.1.1.33|Brazil|2020-04-20	South America|hCoV-19/Peru/LIM-UPCH-0117/2020|EPI ISL 568514|B.1.1.1|Peru|2020-06-09	0.0003761579	South America
South America|hCoV-19/Brazil/RJ-INCA-C49/2020|EPI ISL 513555|B.1.1.33|Brazil|2020-04-20	South America|hCoV-19/Peru/LIM-UPCH-0117/2020|EPI ISL 568514|B.1.1.1|Peru|2020-06-09	0.0004446430	South America
South America|hCoV-19/Brazil/RJ-INCA-C46/2020|EPI ISL 513552|B.1.1.33|Brazil|2020-04-20	South America|hCoV-19/Peru/LIM-UPCH-0117/2020|EPI ISL 568514|B.1.1.1|Peru|2020-06-09	0.0004446219	South America
South America|hCoV-19/Brazil/RJ-2342/2020|EPI ISL 541357|B.1.1.33|Brazil|2020-04-20	South America|hCoV-19/Peru/LIM-UPCH-0117/2020|EPI ISL 568514|B.1.1.1|Peru|2020-06-09	0.0005414229	South America
South America|hCoV-19/Brazil/SE-6606/2020|EPI ISL 541394|B.1.212|Brazil|2020-04-20	South America|hCoV-19/Peru/LIM-UPCH-0117/2020|EPI ISL 568514|B.1.1.1|Peru|2020-06-09	0.0005424212	South America
South America|hCoV-19/Brazil/RJ-0273/2020|EPI ISL 470639|B.1.1.33|Brazil|2020-04-20	South America|hCoV-19/Peru/LIM-UPCH-0117/2020|EPI ISL 568514|B.1.1.1|Peru|2020-06-09	0.0005122844	South America
South America|hCoV-19/Brazil/RJ-0275/2020|EPI ISL 470641|B.1.1.33|Brazil|2020-04-20	South America|hCoV-19/Peru/LIM-UPCH-0117/2020|EPI ISL 568514|B.1.1.1|Peru|2020-06-09	0.0003756313	South America
South America|hCoV-19/Brazil/SE-6601/2020|EPI ISL 541392|B.1.1.33|Brazil|2020-04-20	South America|hCoV-19/Peru/LIM-UPCH-0117/2020|EPI ISL 568514|B.1.1.1|Peru|2020-06-09	0.0004786805	South America
South America|hCoV-19/Brazil/RJ-0274/2020|EPI ISL 470640|B.1.1.33|Brazil|2020-04-20	South America|hCoV-19/Peru/LIM-UPCH-0117/2020|EPI ISL 568514|B.1.1.1|Peru|2020-06-09	0.0004128956	South America
South America|hCoV-19/Brazil/SE-6603/2020|EPI ISL 541393|B.1.1|Brazil|2020-04-21	South America|hCoV-19/Peru/LIM-UPCH-0117/2020|EPI ISL 568514|B.1.1.1|Peru|2020-06-09	0.0003721373	South America
South America|hCoV-19/Colombia/MAG-INS-101935/2020|EPI ISL 456153|B.1.255|Colombia|2020-04-22	South America|hCoV-19/Peru/LIM-UPCH-0117/2020|EPI ISL 568514|B.1.1.1|Peru|2020-06-09	0.0005076033	South America
South America|hCoV-19/Brazil/RJ-INCA-C67/2020|EPI ISL 513559|B.1.1.33|Brazil|2020-04-22	South America|hCoV-19/Peru/LIM-UPCH-0117/2020|EPI ISL 568514|B.1.1.1|Peru|2020-06-09	0.0004736733	South America
South America|hCoV-19/Brazil/RJ-INCA-C63/2020|EPI ISL 513556|B.1.1.33|Brazil|2020-04-22	South America|hCoV-19/Peru/LIM-UPCH-0117/2020|EPI ISL 568514|B.1.1.1|Peru|2020-06-09	0.0003721373	South America
South America|hCoV-19/Brazil/SP-211/2020|EPI ISL 523991|B.1.1.33|Brazil|2020-04-22	South America|hCoV-19/Peru/LIM-UPCH-0117/2020|EPI ISL 568514|B.1.1.1|Peru|2020-06-09	0.0004398389	South America
South America|hCoV-19/Brazil/RJ-INCA-C65/2020|EPI ISL 513558|B.1.1.33|Brazil|2020-04-22	South America|hCoV-19/Peru/LIM-UPCH-0117/2020|EPI ISL 568514|B.1.1.1|Peru|2020-06-09	0.0004059961	South America
South America|hCoV-19/Peru/LOR-INS-082/2020|EPI ISL 514342|B.1.1|Peru|2020-04-22	South America|hCoV-19/Peru/LIM-UPCH-0117/2020|EPI ISL 568514|B.1.1.1|Peru|2020-06-09	0.0004074402	South America
South America|hCoV-19/Peru/LOR-INS-080/2020|EPI ISL 514340|B.1.1|Peru|2020-04-22	South America|hCoV-19/Peru/LIM-UPCH-0117/2020|EPI ISL 568514|B.1.1.1|Peru|2020-06-09	0.0004074126	South America
South America|hCoV-19/Peru/LOR-INS-079/2020|EPI ISL 514339|B.1.1|Peru|2020-04-22	South America|hCoV-19/Peru/LIM-UPCH-0117/2020|EPI ISL 568514|B.1.1.1|Peru|2020-06-09	0.0003736308	South America
South America|hCoV-19/Ecuador/23055/2020|EPI ISL 491945|B.1.1|Ecuador|2020-04-22	South America|hCoV-19/Peru/LIM-UPCH-0117/2020|EPI ISL 568514|B.1.1.1|Peru|2020-06-09	0.0003068182	South America
South America|hCoV-19/Peru/LOR-INS-081/2020|EPI ISL 514341|B.1.1|Peru|2020-04-22	South America|hCoV-19/Peru/LIM-UPCH-0117/2020|EPI ISL 568514|B.1.1.1|Peru|2020-06-09	0.0004415775	South America
South America|hCoV-19/Brazil/SP-263/2020|EPI ISL 524467|B.1.1.33|Brazil|2020-04-22	South America|hCoV-19/Peru/LIM-UPCH-0117/2020|EPI ISL 568514|B.1.1.1|Peru|2020-06-09	0.0005076972	South America
South America|hCoV-19/Uruguay/UY-NYUMC877/2020|EPI ISL 457973|B.1.1|Uruguay|2020-04-22	South America|hCoV-19/Peru/LIM-UPCH-0117/2020|EPI ISL 568514|B.1.1.1|Peru|2020-06-09	0.0004818857	South America
South America|hCoV-19/Brazil/RJ-0276/2020|EPI ISL 470642|B.1.1.33|Brazil|2020-04-22	South America|hCoV-19/Peru/LIM-UPCH-0117/2020|EPI ISL 568514|B.1.1.1|Peru|2020-06-09	0.0004128445	South America
South America|hCoV-19/Brazil/RJ-0277/2020|EPI ISL 470643|B.1.1.33|Brazil|2020-04-22	South America|hCoV-19/Peru/LIM-UPCH-0117/2020|EPI ISL 568514|B.1.1.1|Peru|2020-06-09	0.0004817069	South America
South America|hCoV-19/Brazil/RJ-0278/2020|EPI ISL 470644|B.1.1.33|Brazil|2020-04-22	South America|hCoV-19/Peru/LIM-UPCH-0117/2020|EPI ISL 568514|B.1.1.1|Peru|2020-06-09	0.0005161371	South America
South America|hCoV-19/Brazil/RJ-0279/2020|EPI ISL 470645|B.1.1.33|Brazil|2020-04-22	South America|hCoV-19/Peru/LIM-UPCH-0117/2020|EPI ISL 568514|B.1.1.1|Peru|2020-06-09	0.0004131461	South America
South America|hCoV-19/Brazil/AP-IEC-164920/2020|EPI ISL 524796|B.1.1.33|Brazil|2020-04-23	South America|hCoV-19/Peru/LIM-UPCH-0117/2020|EPI ISL 568514|B.1.1.1|Peru|2020-06-09	0.0003721372	South America
South America|hCoV-19/Brazil/SP-213/2020|EPI ISL 523992|B.1.1.33|Brazil|2020-04-23	South America|hCoV-19/Peru/LIM-UPCH-0117/2020|EPI ISL 568514|B.1.1.1|Peru|2020-06-09	0.0004398183	South America
South America|hCoV-19/Peru/LIM-INS-029/2020|EPI ISL 491433|C.14|Peru|2020-04-23	South America|hCoV-19/Peru/LIM-UPCH-0117/2020|EPI ISL 568514|B.1.1.1|Peru|2020-06-09	0.0002377021	South America
South America|hCoV-19/Peru/LIM-INS-031/2020|EPI ISL 491435|B.1|Peru|2020-04-23	South America|hCoV-19/Peru/LIM-UPCH-0117/2020|EPI ISL 568514|B.1.1.1|Peru|2020-06-09	0.0004756192	South America
South America|hCoV-19/Peru/LIM-INS-030/2020|EPI ISL 491434|B.1.255|Peru|2020-04-23	South America|hCoV-19/Peru/LIM-UPCH-0117/2020|EPI ISL 568514|B.1.1.1|Peru|2020-06-09	0.0004755969	South America
South America|hCoV-19/Brazil/RJ-0280/2020|EPI ISL 470646|B.1.1.33|Brazil|2020-04-23	South America|hCoV-19/Peru/LIM-UPCH-0117/2020|EPI ISL 568514|B.1.1.1|Peru|2020-06-09	0.0004128730	South America
South America|hCoV-19/Brazil/RJ-INCA-C72/2020|EPI ISL 513563|B.1.1.33|Brazil|2020-04-24	South America|hCoV-19/Peru/LIM-UPCH-0117/2020|EPI ISL 568514|B.1.1.1|Peru|2020-06-09	0.0004398388	South America
South America|hCoV-19/Brazil/RJ-INCA-C78/2020|EPI ISL 513568|B.1.1.33|Brazil|2020-04-24	South America|hCoV-19/Peru/LIM-UPCH-0117/2020|EPI ISL 568514|B.1.1.1|Peru|2020-06-09	0.0004736832	South America
South America|hCoV-19/Brazil/RJ-INCA-C95/2020|EPI ISL 513572|B.1.1.33|Brazil|2020-04-24	South America|hCoV-19/Peru/LIM-UPCH-0117/2020|EPI ISL 568514|B.1.1.1|Peru|2020-06-09	0.0004059961	South America
South America|hCoV-19/Brazil/RJ-INCA-C77/2020|EPI ISL 513567|B.1.1.33|Brazil|2020-04-24	South America|hCoV-19/Peru/LIM-UPCH-0117/2020|EPI ISL 568514|B.1.1.1|Peru|2020-06-09	0.0003721373	South America
South America|hCoV-19/Brazil/RJ-INCA-C75/2020|EPI ISL 513565|B.1.1.33|Brazil|2020-04-24	South America|hCoV-19/Peru/LIM-UPCH-0117/2020|EPI ISL 568514|B.1.1.1|Peru|2020-06-09	0.0004093750	South America
South America|hCoV-19/Brazil/MA-IEC-164827/2020|EPI ISL 524788|B.1.1.33|Brazil|2020-04-24	South America|hCoV-19/Peru/LIM-UPCH-0117/2020|EPI ISL 568514|B.1.1.1|Peru|2020-06-09	0.0004398596	South America
South America|hCoV-19/Brazil/RJ-2676/2020|EPI ISL 467354|B.1.5|Brazil|2020-04-24	South America|hCoV-19/Peru/LIM-UPCH-0117/2020|EPI ISL 568514|B.1.1.1|Peru|2020-06-09	0.0005414583	South America
South America|hCoV-19/Brazil/RJ-2696/2020|EPI ISL 467358|B.1.1.33|Brazil|2020-04-24	South America|hCoV-19/Peru/LIM-UPCH-0117/2020|EPI ISL 568514|B.1.1.1|Peru|2020-06-09	0.0003721373	South America
South America|hCoV-19/Brazil/RJ-2669/2020|EPI ISL 467353|B.1.1.33|Brazil|2020-04-24	South America|hCoV-19/Peru/LIM-UPCH-0117/2020|EPI ISL 568514|B.1.1.1|Peru|2020-06-09	0.0004059770	South America
South America|hCoV-19/Brazil/RJ-2683/2020|EPI ISL 467357|B.1.1.33|Brazil|2020-04-24	South America|hCoV-19/Peru/LIM-UPCH-0117/2020|EPI ISL 568514|B.1.1.1|Peru|2020-06-09	0.0004398297	South America
South America|hCoV-19/Brazil/SE-6568/2020|EPI ISL 541387|B.1|Brazil|2020-04-24	South America|hCoV-19/Peru/LIM-UPCH-0117/2020|EPI ISL 568514|B.1.1.1|Peru|2020-06-09	0.0005414301	South America
South America|hCoV-19/Brazil/RJ-2678/2020|EPI ISL 467355|B.1.1.33|Brazil|2020-04-24	South America|hCoV-19/Peru/LIM-UPCH-0117/2020|EPI ISL 568514|B.1.1.1|Peru|2020-06-09	0.0005414160	South America
South America|hCoV-19/Brazil/RJ-INCA-C76/2020|EPI ISL 513566|B.1.1.33|Brazil|2020-04-24	South America|hCoV-19/Peru/LIM-UPCH-0117/2020|EPI ISL 568514|B.1.1.1|Peru|2020-06-09	0.0004104022	South America
South America|hCoV-19/Brazil/RJ-INCA-C82/2020|EPI ISL 513570|B.1.1.33|Brazil|2020-04-24	South America|hCoV-19/Peru/LIM-UPCH-0117/2020|EPI ISL 568514|B.1.1.1|Peru|2020-06-09	0.0003762094	South America
South America|hCoV-19/Brazil/SP-299/2020|EPI ISL 527864|B.1.1.33|Brazil|2020-04-24	South America|hCoV-19/Peru/LIM-UPCH-0117/2020|EPI ISL 568514|B.1.1.1|Peru|2020-06-09	0.0004736993	South America
South America|hCoV-19/Brazil/RJ-INCA-C73/2020|EPI ISL 513564|B.1.1.33|Brazil|2020-04-24	South America|hCoV-19/Peru/LIM-UPCH-0117/2020|EPI ISL 568514|B.1.1.1|Peru|2020-06-09	0.0004059961	South America
South America|hCoV-19/Brazil/RJ-INCA-C94/2020|EPI ISL 513571|B.1.1.33|Brazil|2020-04-24	South America|hCoV-19/Peru/LIM-UPCH-0117/2020|EPI ISL 568514|B.1.1.1|Peru|2020-06-09	0.0004405060	South America
South America|hCoV-19/Brazil/RJ-INCA-C79/2020|EPI ISL 513569|B.1.1.33|Brazil|2020-04-24	South America|hCoV-19/Peru/LIM-UPCH-0117/2020|EPI ISL 568514|B.1.1.1|Peru|2020-06-09	0.0004797203	South America
South America|hCoV-19/Brazil/RJ-0281/2020|EPI ISL 470647|B.1.1.33|Brazil|2020-04-24	South America|hCoV-19/Peru/LIM-UPCH-0117/2020|EPI ISL 568514|B.1.1.1|Peru|2020-06-09	0.0004780986	South America
South America|hCoV-19/Brazil/RJ-0283/2020|EPI ISL 470649|B.1.1.33|Brazil|2020-04-24	South America|hCoV-19/Peru/LIM-UPCH-0117/2020|EPI ISL 568514|B.1.1.1|Peru|2020-06-09	0.0004816940	South America
South America|hCoV-19/Brazil/RJ-0284/2020|EPI ISL 470650|B.1.1.33|Brazil|2020-04-24	South America|hCoV-19/Peru/LIM-UPCH-0117/2020|EPI ISL 568514|B.1.1.1|Peru|2020-06-09	0.0003790479	South America
South America|hCoV-19/Brazil/RJ-0282/2020|EPI ISL 470648|B.1.1.33|Brazil|2020-04-24	South America|hCoV-19/Peru/LIM-UPCH-0117/2020|EPI ISL 568514|B.1.1.1|Peru|2020-06-09	0.0004480169	South America
South America|hCoV-19/Brazil/MA-IEC-165425/2020|EPI ISL 524794|B.1.1.33|Brazil|2020-04-25	South America|hCoV-19/Peru/LIM-UPCH-0117/2020|EPI ISL 568514|B.1.1.1|Peru|2020-06-09	0.0004059875	South America
South America|hCoV-19/Brazil/RJ-2733/2020|EPI ISL 467360|B.1.1.33|Brazil|2020-04-25	South America|hCoV-19/Peru/LIM-UPCH-0117/2020|EPI ISL 568514|B.1.1.1|Peru|2020-06-09	0.0005415259	South America
South America|hCoV-19/Brazil/RJ-2777/2020|EPI ISL 467364|B.1.1.33|Brazil|2020-04-25	South America|hCoV-19/Peru/LIM-UPCH-0117/2020|EPI ISL 568514|B.1.1.1|Peru|2020-06-09	0.0004059770	South America
South America|hCoV-19/Ecuador/23890/2020|EPI ISL 491944|B.1.1|Ecuador|2020-04-25	South America|hCoV-19/Peru/LIM-UPCH-0117/2020|EPI ISL 568514|B.1.1.1|Peru|2020-06-09	0.0003068182	South America
South America|hCoV-19/Brazil/SP-306/2020|EPI ISL 534325|B.1.1.33|Brazil|2020-04-25	South America|hCoV-19/Peru/LIM-UPCH-0117/2020|EPI ISL 568514|B.1.1.1|Peru|2020-06-09	0.0004737857	South America
South America|hCoV-19/Brazil/SP-304/2020|EPI ISL 534323|B.1.1.33|Brazil|2020-04-25	South America|hCoV-19/Peru/LIM-UPCH-0117/2020|EPI ISL 568514|B.1.1.1|Peru|2020-06-09	0.0004399488	South America
South America|hCoV-19/Brazil/SP-L5-CAMPI95/2020|EPI ISL 476422|B.1.1.33|Brazil|2020-04-25	South America|hCoV-19/Peru/LIM-UPCH-0117/2020|EPI ISL 568514|B.1.1.1|Peru|2020-06-09	0.0004203812	South America
South America|hCoV-19/Colombia/NAR-INS-103303/2020|EPI ISL 456154|B.1.1|Colombia|2020-04-26	South America|hCoV-19/Peru/LIM-UPCH-0117/2020|EPI ISL 568514|B.1.1.1|Peru|2020-06-09	0.0004059958	South America
South America|hCoV-19/Brazil/SE-6544/2020|EPI ISL 541378|B.1.1|Brazil|2020-04-26	South America|hCoV-19/Peru/LIM-UPCH-0117/2020|EPI ISL 568514|B.1.1.1|Peru|2020-06-09	0.0003721645	South America
South America|hCoV-19/Brazil/SE-6563/2020|EPI ISL 541385|B.1.1.33|Brazil|2020-04-26	South America|hCoV-19/Peru/LIM-UPCH-0117/2020|EPI ISL 568514|B.1.1.1|Peru|2020-06-09	0.0004398183	South America
South America|hCoV-19/Brazil/SE-6549/2020|EPI ISL 541379|B.1|Brazil|2020-04-26	South America|hCoV-19/Peru/LIM-UPCH-0117/2020|EPI ISL 568514|B.1.1.1|Peru|2020-06-09	0.0005075687	South America
South America|hCoV-19/Brazil/SE-6539/2020|EPI ISL 541377|B.1.5|Brazil|2020-04-26	South America|hCoV-19/Peru/LIM-UPCH-0117/2020|EPI ISL 568514|B.1.1.1|Peru|2020-06-09	0.0004737203	South America
South America|hCoV-19/Brazil/PA-IEC-164684/2020|EPI ISL 458148|B.1.1.33|Brazil|2020-04-27	South America|hCoV-19/Peru/LIM-UPCH-0117/2020|EPI ISL 568514|B.1.1.1|Peru|2020-06-09	0.0005075292	South America
South America|hCoV-19/Brazil/SE-6557/2020|EPI ISL 541383|B.1|Brazil|2020-04-27	South America|hCoV-19/Peru/LIM-UPCH-0117/2020|EPI ISL 568514|B.1.1.1|Peru|2020-06-09	0.0005075687	South America
South America|hCoV-19/Brazil/SE-6550/2020|EPI ISL 541380|B.1.5|Brazil|2020-04-27	South America|hCoV-19/Peru/LIM-UPCH-0117/2020|EPI ISL 568514|B.1.1.1|Peru|2020-06-09	0.0004737203	South America
South America|hCoV-19/Brazil/SE-6561/2020|EPI ISL 541384|B.1.1|Brazil|2020-04-27	South America|hCoV-19/Peru/LIM-UPCH-0117/2020|EPI ISL 568514|B.1.1.1|Peru|2020-06-09	0.0003721470	South America
South America|hCoV-19/Brazil/RJ-2822/2020|EPI ISL 467367|B.1.1.33|Brazil|2020-04-27	South America|hCoV-19/Peru/LIM-UPCH-0117/2020|EPI ISL 568514|B.1.1.1|Peru|2020-06-09	0.0004059770	South America
South America|hCoV-19/Brazil/RJ-2776/2020|EPI ISL 467363|B.1.1.33|Brazil|2020-04-27	South America|hCoV-19/Peru/LIM-UPCH-0117/2020|EPI ISL 568514|B.1.1.1|Peru|2020-06-09	0.0005075530	South America
South America|hCoV-19/Brazil/RJ-2811/2020|EPI ISL 467365|B.1.1.33|Brazil|2020-04-27	South America|hCoV-19/Peru/LIM-UPCH-0117/2020|EPI ISL 568514|B.1.1.1|Peru|2020-06-09	0.0004737055	South America
South America|hCoV-19/Brazil/RJ-2770/2020|EPI ISL 467362|B.1.1.33|Brazil|2020-04-27	South America|hCoV-19/Peru/LIM-UPCH-0117/2020|EPI ISL 568514|B.1.1.1|Peru|2020-06-09	0.0005075530	South America
South America|hCoV-19/Brazil/RJ-2769/2020|EPI ISL 467361|B.1.1.33|Brazil|2020-04-27	South America|hCoV-19/Peru/LIM-UPCH-0117/2020|EPI ISL 568514|B.1.1.1|Peru|2020-06-09	0.0005753064	South America
South America|hCoV-19/Brazil/SE-6556/2020|EPI ISL 541382|B.1.1.33|Brazil|2020-04-27	South America|hCoV-19/Peru/LIM-UPCH-0117/2020|EPI ISL 568514|B.1.1.1|Peru|2020-06-09	0.0005075053	South America
South America|hCoV-19/Brazil/SE-6555/2020|EPI ISL 541381|B.1|Brazil|2020-04-27	South America|hCoV-19/Peru/LIM-UPCH-0117/2020|EPI ISL 568514|B.1.1.1|Peru|2020-06-09	0.0005752824	South America
South America|hCoV-19/Brazil/MA-IEC-165398/2020|EPI ISL 524790|B.1.1.33|Brazil|2020-04-28	South America|hCoV-19/Peru/LIM-UPCH-0117/2020|EPI ISL 568514|B.1.1.1|Peru|2020-06-09	0.0004398389	South America
South America|hCoV-19/Brazil/RJ-2844/2020|EPI ISL 467369|B.1.1.33|Brazil|2020-04-28	South America|hCoV-19/Peru/LIM-UPCH-0117/2020|EPI ISL 568514|B.1.1.1|Peru|2020-06-09	0.0004398297	South America
South America|hCoV-19/Brazil/RJ-2840/2020|EPI ISL 467368|B.1.1.33|Brazil|2020-04-28	South America|hCoV-19/Peru/LIM-UPCH-0117/2020|EPI ISL 568514|B.1.1.1|Peru|2020-06-09	0.0003721373	South America
South America|hCoV-19/Brazil/RJ-2868/2020|EPI ISL 467371|B.1.1.33|Brazil|2020-04-28	South America|hCoV-19/Peru/LIM-UPCH-0117/2020|EPI ISL 568514|B.1.1.1|Peru|2020-06-09	0.0004398596	South America
South America|hCoV-19/Brazil/RJ-2903/2020|EPI ISL 541362|B.1.1.33|Brazil|2020-04-28	South America|hCoV-19/Peru/LIM-UPCH-0117/2020|EPI ISL 568514|B.1.1.1|Peru|2020-06-09	0.0003721373	South America
South America|hCoV-19/Brazil/RJ-2904/2020|EPI ISL 541363|B.1.1.33|Brazil|2020-04-28	South America|hCoV-19/Peru/LIM-UPCH-0117/2020|EPI ISL 568514|B.1.1.1|Peru|2020-06-09	0.0004398504	South America
South America|hCoV-19/Colombia/NAR-INS-103303-2/2020|EPI ISL 526955|B.1.1|Colombia|2020-04-28	South America|hCoV-19/Peru/LIM-UPCH-0117/2020|EPI ISL 568514|B.1.1.1|Peru|2020-06-09	0.0004060099	South America
South America|hCoV-19/Colombia/NAR-INS-103313/2020|EPI ISL 526956|B.1.1|Colombia|2020-04-28	South America|hCoV-19/Peru/LIM-UPCH-0117/2020|EPI ISL 568514|B.1.1.1|Peru|2020-06-09	0.0003067658	South America
South America|hCoV-19/Colombia/MET-INS-103258/2020|EPI ISL 526953|B.1.255|Colombia|2020-04-28	South America|hCoV-19/Peru/LIM-UPCH-0117/2020|EPI ISL 568514|B.1.1.1|Peru|2020-06-09	0.0005257583	South America
South America|hCoV-19/Brazil/AP-IEC-165669/2020|EPI ISL 524793|B.1.1.33|Brazil|2020-04-29	South America|hCoV-19/Peru/LIM-UPCH-0117/2020|EPI ISL 568514|B.1.1.1|Peru|2020-06-09	0.0004398183	South America
South America|hCoV-19/Brazil/MA-IEC-162466/2020|EPI ISL 524791|B.1.1.33|Brazil|2020-04-29	South America|hCoV-19/Peru/LIM-UPCH-0117/2020|EPI ISL 568514|B.1.1.1|Peru|2020-06-09	0.0004398389	South America
South America|hCoV-19/Brazil/RJ-UFRJ-11785/2020|EPI ISL 492038|B.1.1.33|Brazil|2020-04-29	South America|hCoV-19/Peru/LIM-UPCH-0117/2020|EPI ISL 568514|B.1.1.1|Peru|2020-06-09	0.0004059770	South America
South America|hCoV-19/Brazil/RJ-2938/2020|EPI ISL 541364|B.1.1.33|Brazil|2020-04-29	South America|hCoV-19/Peru/LIM-UPCH-0117/2020|EPI ISL 568514|B.1.1.1|Peru|2020-06-09	0.0004398297	South America
South America|hCoV-19/Brazil/RJ-UFRJ-1784/2020|EPI ISL 492037|B.1.1.33|Brazil|2020-04-29	South America|hCoV-19/Peru/LIM-UPCH-0117/2020|EPI ISL 568514|B.1.1.1|Peru|2020-06-09	0.0004398183	South America
South America|hCoV-19/Brazil/AP-IEC-165513/2020|EPI ISL 524784|B.1.1.33|Brazil|2020-04-29	South America|hCoV-19/Peru/LIM-UPCH-0117/2020|EPI ISL 568514|B.1.1.1|Peru|2020-06-09	0.0005075292	South America
South America|hCoV-19/Brazil/RJ-UFRJ-11786/2020|EPI ISL 492039|B.1.1.33|Brazil|2020-04-29	South America|hCoV-19/Peru/LIM-UPCH-0117/2020|EPI ISL 568514|B.1.1.1|Peru|2020-06-09	0.0004736734	South America
South America|hCoV-19/Brazil/RJ-UFRJ-1640/2020|EPI ISL 492033|B.1.1.33|Brazil|2020-04-29	South America|hCoV-19/Peru/LIM-UPCH-0117/2020|EPI ISL 568514|B.1.1.1|Peru|2020-06-09	0.0004059961	South America
South America|hCoV-19/Chile/RM-CMM-04917/2020|EPI ISL 468749|B.1.5|Chile|2020-04-29	South America|hCoV-19/Peru/LIM-UPCH-0117/2020|EPI ISL 568514|B.1.1.1|Peru|2020-06-09	0.0004398767	South America
South America|hCoV-19/Brazil/RJ-2966/2020|EPI ISL 541367|B.1.1.33|Brazil|2020-04-29	South America|hCoV-19/Peru/LIM-UPCH-0117/2020|EPI ISL 568514|B.1.1.1|Peru|2020-06-09	0.0004398539	South America
South America|hCoV-19/Chile/RM-CMM-05015/2020|EPI ISL 468751|B.1|Chile|2020-04-29	South America|hCoV-19/Peru/LIM-UPCH-0117/2020|EPI ISL 568514|B.1.1.1|Peru|2020-06-09	0.0004399272	South America
South America|hCoV-19/Brazil/RJ-2950/2020|EPI ISL 541365|B.1.1.33|Brazil|2020-04-29	South America|hCoV-19/Peru/LIM-UPCH-0117/2020|EPI ISL 568514|B.1.1.1|Peru|2020-06-09	0.0004398985	South America
South America|hCoV-19/Brazil/SE-6591/2020|EPI ISL 541390|B.1|Brazil|2020-04-29	South America|hCoV-19/Peru/LIM-UPCH-0117/2020|EPI ISL 568514|B.1.1.1|Peru|2020-06-09	0.0005773213	South America
South America|hCoV-19/Brazil/SE-6594/2020|EPI ISL 541391|B.1.5|Brazil|2020-04-29	South America|hCoV-19/Peru/LIM-UPCH-0117/2020|EPI ISL 568514|B.1.1.1|Peru|2020-06-09	0.0004755547	South America
South America|hCoV-19/Ecuador/30755/2020|EPI ISL 491948|B.1.5|Ecuador|2020-04-29	South America|hCoV-19/Peru/LIM-UPCH-0117/2020|EPI ISL 568514|B.1.1.1|Peru|2020-06-09	0.0003450564	South America
South America|hCoV-19/Chile/AT-CMM-00007/2020|EPI ISL 468755|B.1.1|Chile|2020-04-29	South America|hCoV-19/Peru/LIM-UPCH-0117/2020|EPI ISL 568514|B.1.1.1|Peru|2020-06-09	0.0003104460	South America
South America|hCoV-19/Chile/AT-CMM-00013/2020|EPI ISL 468753|B.1.5|Chile|2020-04-29	South America|hCoV-19/Peru/LIM-UPCH-0117/2020|EPI ISL 568514|B.1.1.1|Peru|2020-06-09	0.0006211172	South America
South America|hCoV-19/Chile/AT-CMM-00006/2020|EPI ISL 468754|B.1.1|Chile|2020-04-29	South America|hCoV-19/Peru/LIM-UPCH-0117/2020|EPI ISL 568514|B.1.1.1|Peru|2020-06-09	0.0003827663	South America
South America|hCoV-19/Brazil/RJ-UFRJ-32321/2020|EPI ISL 492041|B.1.1.33|Brazil|2020-04-30	South America|hCoV-19/Peru/LIM-UPCH-0117/2020|EPI ISL 568514|B.1.1.1|Peru|2020-06-09	0.0004398386	South America
South America|hCoV-19/Chile/RM-CMM-05230/2020|EPI ISL 468747|B.1.5|Chile|2020-04-30	South America|hCoV-19/Peru/LIM-UPCH-0117/2020|EPI ISL 568514|B.1.1.1|Peru|2020-06-09	0.0004398733	South America
South America|hCoV-19/Brazil/RJ-INCA-C197/2020|EPI ISL 513526|B.1.1.33|Brazil|2020-04-30	South America|hCoV-19/Peru/LIM-UPCH-0117/2020|EPI ISL 568514|B.1.1.1|Peru|2020-06-09	0.0004059770	South America
South America|hCoV-19/Brazil/RJ-INCA-C183/2020|EPI ISL 513521|B.1.1.33|Brazil|2020-04-30	South America|hCoV-19/Peru/LIM-UPCH-0117/2020|EPI ISL 568514|B.1.1.1|Peru|2020-06-09	0.0004737055	South America
South America|hCoV-19/Chile/AT-CMM-00015/2020|EPI ISL 468757|B.1.1|Chile|2020-04-30	South America|hCoV-19/Peru/LIM-UPCH-0117/2020|EPI ISL 568514|B.1.1.1|Peru|2020-06-09	0.0003383150	South America
South America|hCoV-19/Brazil/RJ-3021/2020|EPI ISL 541369|B.1.1.33|Brazil|2020-04-30	South America|hCoV-19/Peru/LIM-UPCH-0117/2020|EPI ISL 568514|B.1.1.1|Peru|2020-06-09	0.0004059770	South America
South America|hCoV-19/Chile/RM-CMM-05207/2020|EPI ISL 468748|B.1.1|Chile|2020-04-30	South America|hCoV-19/Peru/LIM-UPCH-0117/2020|EPI ISL 568514|B.1.1.1|Peru|2020-06-09	0.0004737056	South America
South America|hCoV-19/Brazil/RJ-UFRJ-32317/2020|EPI ISL 492040|B.1.1.33|Brazil|2020-04-30	South America|hCoV-19/Peru/LIM-UPCH-0117/2020|EPI ISL 568514|B.1.1.1|Peru|2020-06-09	0.0003721373	South America
South America|hCoV-19/Brazil/RJ-INCA-C202/2020|EPI ISL 513529|B.1|Brazil|2020-04-30	South America|hCoV-19/Peru/LIM-UPCH-0117/2020|EPI ISL 568514|B.1.1.1|Peru|2020-06-09	0.0005415682	South America
South America|hCoV-19/Brazil/RJ-INCA-C182/2020|EPI ISL 513520|B.1.1.33|Brazil|2020-04-30	South America|hCoV-19/Peru/LIM-UPCH-0117/2020|EPI ISL 568514|B.1.1.1|Peru|2020-06-09	0.0004398389	South America
South America|hCoV-19/Brazil/RJ-INCA-C189/2020|EPI ISL 513523|B.1.1.33|Brazil|2020-04-30	South America|hCoV-19/Peru/LIM-UPCH-0117/2020|EPI ISL 568514|B.1.1.1|Peru|2020-06-09	0.0003761837	South America
South America|hCoV-19/Brazil/SP-314/2020|EPI ISL 547570|B.1.1.33|Brazil|2020-04-30	South America|hCoV-19/Peru/LIM-UPCH-0117/2020|EPI ISL 568514|B.1.1.1|Peru|2020-06-09	0.0004059908	South America
South America|hCoV-19/Brazil/RJ-INCA-C194/2020|EPI ISL 513525|B.1.1.33|Brazil|2020-04-30	South America|hCoV-19/Peru/LIM-UPCH-0117/2020|EPI ISL 568514|B.1.1.1|Peru|2020-06-09	0.0004060013	South America
South America|hCoV-19/Brazil/RJ-INCA-C181/2020|EPI ISL 513519|B.1.1.33|Brazil|2020-04-30	South America|hCoV-19/Peru/LIM-UPCH-0117/2020|EPI ISL 568514|B.1.1.1|Peru|2020-06-09	0.0004398389	South America
South America|hCoV-19/Chile/RM-CMM-05426/2020|EPI ISL 468750|B.1.1|Chile|2020-04-30	South America|hCoV-19/Peru/LIM-UPCH-0117/2020|EPI ISL 568514|B.1.1.1|Peru|2020-06-09	0.0003383264	South America
South America|hCoV-19/Brazil/RJ-INCA-C187/2020|EPI ISL 513522|B.1.1.33|Brazil|2020-04-30	South America|hCoV-19/Peru/LIM-UPCH-0117/2020|EPI ISL 568514|B.1.1.1|Peru|2020-06-09	0.0004408381	South America
South America|hCoV-19/Brazil/RJ-INCA-C201/2020|EPI ISL 513528|B.1.1.33|Brazil|2020-04-30	South America|hCoV-19/Peru/LIM-UPCH-0117/2020|EPI ISL 568514|B.1.1.1|Peru|2020-06-09	0.0004767314	South America
South America|hCoV-19/Chile/AT-CMM-00063/2020|EPI ISL 468758|B.1.1|Chile|2020-05-01	South America|hCoV-19/Peru/LIM-UPCH-0117/2020|EPI ISL 568514|B.1.1.1|Peru|2020-06-09	0.0003382991	South America
South America|hCoV-19/Brazil/SP-315/2020|EPI ISL 534312|B.1.1.33|Brazil|2020-05-01	South America|hCoV-19/Peru/LIM-UPCH-0117/2020|EPI ISL 568514|B.1.1.1|Peru|2020-06-09	0.0006091439	South America
South America|hCoV-19/Peru/CAL-INS-103/2020|EPI ISL 536502|B.1.5|Peru|2020-05-02	South America|hCoV-19/Peru/LIM-UPCH-0117/2020|EPI ISL 568514|B.1.1.1|Peru|2020-06-09	0.0004398733	South America
South America|hCoV-19/Brazil/SP-318/2020|EPI ISL 534315|B.1.1.33|Brazil|2020-05-02	South America|hCoV-19/Peru/LIM-UPCH-0117/2020|EPI ISL 568514|B.1.1.1|Peru|2020-06-09	0.0005075556	South America
South America|hCoV-19/Peru/CAL-INS-105/2020|EPI ISL 536504|C.14|Peru|2020-05-02	South America|hCoV-19/Peru/LIM-UPCH-0117/2020|EPI ISL 568514|B.1.1.1|Peru|2020-06-09	0.0002706527	South America
South America|hCoV-19/Peru/LIM-INS-102/2020|EPI ISL 536501|C.14|Peru|2020-05-02	South America|hCoV-19/Peru/LIM-UPCH-0117/2020|EPI ISL 568514|B.1.1.1|Peru|2020-06-09	0.0002706456	South America
South America|hCoV-19/Peru/CAL-INS-104/2020|EPI ISL 536503|C.14|Peru|2020-05-02	South America|hCoV-19/Peru/LIM-UPCH-0117/2020|EPI ISL 568514|B.1.1.1|Peru|2020-06-09	0.0003722325	South America
South America|hCoV-19/Ecuador/USFQ-133/2020|EPI ISL 491941|B.1.5|Ecuador|2020-05-02	South America|hCoV-19/Peru/LIM-UPCH-0117/2020|EPI ISL 568514|B.1.1.1|Peru|2020-06-09	0.0004738004	South America
South America|hCoV-19/Colombia/AMA-INS-105142/2020|EPI ISL 526950|B.1|Colombia|2020-05-03	South America|hCoV-19/Peru/LIM-UPCH-0117/2020|EPI ISL 568514|B.1.1.1|Peru|2020-06-09	0.0006139666	South America
South America|hCoV-19/Peru/LIM-INS-117/2020|EPI ISL 536515|B.1.1|Peru|2020-05-04	South America|hCoV-19/Peru/LIM-UPCH-0117/2020|EPI ISL 568514|B.1.1.1|Peru|2020-06-09	0.0004398183	South America
South America|hCoV-19/Peru/LIM-INS-121/2020|EPI ISL 536519|B.1.1.1|Peru|2020-05-04	South America|hCoV-19/Peru/LIM-UPCH-0117/2020|EPI ISL 568514|B.1.1.1|Peru|2020-06-09	0.0002029656	South America
South America|hCoV-19/Peru/LIM-INS-110/2020|EPI ISL 536508|B.1.1|Peru|2020-05-04	South America|hCoV-19/Peru/LIM-UPCH-0117/2020|EPI ISL 568514|B.1.1.1|Peru|2020-06-09	0.0004060258	South America
South America|hCoV-19/Peru/LIM-INS-111/2020|EPI ISL 536509|C.14|Peru|2020-05-04	South America|hCoV-19/Peru/LIM-UPCH-0117/2020|EPI ISL 568514|B.1.1.1|Peru|2020-06-09	0.0002368096	South America
South America|hCoV-19/Peru/LIM-INS-113/2020|EPI ISL 536511|B.1|Peru|2020-05-04	South America|hCoV-19/Peru/LIM-UPCH-0117/2020|EPI ISL 568514|B.1.1.1|Peru|2020-06-09	0.0006430684	South America
South America|hCoV-19/Brazil/RJ-INCA-I35/2020|EPI ISL 513576|B.1.1.33|Brazil|2020-05-04	South America|hCoV-19/Peru/LIM-UPCH-0117/2020|EPI ISL 568514|B.1.1.1|Peru|2020-06-09	0.0004059961	South America
South America|hCoV-19/Peru/ICA-INS-107/2020|EPI ISL 536505|B.1.1.1|Peru|2020-05-04	South America|hCoV-19/Peru/LIM-UPCH-0117/2020|EPI ISL 568514|B.1.1.1|Peru|2020-06-09	0.0002029561	South America
South America|hCoV-19/Brazil/RJ-INCA-I44/2020|EPI ISL 513580|B.1.1|Brazil|2020-05-04	South America|hCoV-19/Peru/LIM-UPCH-0117/2020|EPI ISL 568514|B.1.1.1|Peru|2020-06-09	0.0004059982	South America
South America|hCoV-19/Brazil/RJ-INCA-I34/2020|EPI ISL 513575|B.1.1.33|Brazil|2020-05-04	South America|hCoV-19/Peru/LIM-UPCH-0117/2020|EPI ISL 568514|B.1.1.1|Peru|2020-06-09	0.0004398389	South America
South America|hCoV-19/Peru/LIM-INS-115/2020|EPI ISL 536513|C.14|Peru|2020-05-04	South America|hCoV-19/Peru/LIM-UPCH-0117/2020|EPI ISL 568514|B.1.1.1|Peru|2020-06-09	0.0003721976	South America
South America|hCoV-19/Brazil/RJ-INCA-I37/2020|EPI ISL 513577|B.1.1.33|Brazil|2020-05-04	South America|hCoV-19/Peru/LIM-UPCH-0117/2020|EPI ISL 568514|B.1.1.1|Peru|2020-06-09	0.0004398332	South America
South America|hCoV-19/Brazil/RJ-INCA-I30/2020|EPI ISL 513574|B.1.1.33|Brazil|2020-05-04	South America|hCoV-19/Peru/LIM-UPCH-0117/2020|EPI ISL 568514|B.1.1.1|Peru|2020-06-09	0.0004060373	South America
South America|hCoV-19/Brazil/RJ-INCA-I43/2020|EPI ISL 513579|B.1.1.33|Brazil|2020-05-04	South America|hCoV-19/Peru/LIM-UPCH-0117/2020|EPI ISL 568514|B.1.1.1|Peru|2020-06-09	0.0003723892	South America
South America|hCoV-19/Peru/ICA-INS-109/2020|EPI ISL 536507|B.1.1.1|Peru|2020-05-04	South America|hCoV-19/Peru/LIM-UPCH-0117/2020|EPI ISL 568514|B.1.1.1|Peru|2020-06-09	0.0002029656	South America
South America|hCoV-19/Peru/LIM-INS-118/2020|EPI ISL 536516|B.1.1|Peru|2020-05-04	South America|hCoV-19/Peru/LIM-UPCH-0117/2020|EPI ISL 568514|B.1.1.1|Peru|2020-06-09	0.0004758852	South America
South America|hCoV-19/Brazil/RJ-INCA-I29/2020|EPI ISL 513573|B.1.1.33|Brazil|2020-05-04	South America|hCoV-19/Peru/LIM-UPCH-0117/2020|EPI ISL 568514|B.1.1.1|Peru|2020-06-09	0.0005439159	South America
South America|hCoV-19/Peru/LIM-INS-122/2020|EPI ISL 536520|C.14|Peru|2020-05-05	South America|hCoV-19/Peru/LIM-UPCH-0117/2020|EPI ISL 568514|B.1.1.1|Peru|2020-06-09	0.0002368337	South America
South America|hCoV-19/Brazil/RJ-INCA-I54/2020|EPI ISL 513582|B.1.1.33|Brazil|2020-05-05	South America|hCoV-19/Peru/LIM-UPCH-0117/2020|EPI ISL 568514|B.1.1.1|Peru|2020-06-09	0.0004736611	South America
South America|hCoV-19/Brazil/RJ-INCA-I51/2020|EPI ISL 513581|B.1.1.33|Brazil|2020-05-05	South America|hCoV-19/Peru/LIM-UPCH-0117/2020|EPI ISL 568514|B.1.1.1|Peru|2020-06-09	0.0004059770	South America
South America|hCoV-19/Brazil/MA-IEC-166716/2020|EPI ISL 524789|B.1.1.33|Brazil|2020-05-05	South America|hCoV-19/Peru/LIM-UPCH-0117/2020|EPI ISL 568514|B.1.1.1|Peru|2020-06-09	0.0004736833	South America
South America|hCoV-19/Peru/LIM-INS-116/2020|EPI ISL 536514|B.1.1.1|Peru|2020-05-05	South America|hCoV-19/Peru/LIM-UPCH-0117/2020|EPI ISL 568514|B.1.1.1|Peru|2020-06-09	0.0002706527	South America
South America|hCoV-19/Brazil/RO-07/2020|EPI ISL 514137|B.1.1.33|Brazil|2020-05-05	South America|hCoV-19/Peru/LIM-UPCH-0117/2020|EPI ISL 568514|B.1.1.1|Peru|2020-06-09	0.0004059961	South America
South America|hCoV-19/Brazil/RO-06/2020|EPI ISL 514136|B.1.212|Brazil|2020-05-05	South America|hCoV-19/Peru/LIM-UPCH-0117/2020|EPI ISL 568514|B.1.1.1|Peru|2020-06-09	0.0005414301	South America
South America|hCoV-19/Brazil/RJ-INCA-I57/2020|EPI ISL 513583|B.1.1.33|Brazil|2020-05-05	South America|hCoV-19/Peru/LIM-UPCH-0117/2020|EPI ISL 568514|B.1.1.1|Peru|2020-06-09	0.0004059772	South America
South America|hCoV-19/Brazil/RO-05/2020|EPI ISL 514135|B.1.1.33|Brazil|2020-05-05	South America|hCoV-19/Peru/LIM-UPCH-0117/2020|EPI ISL 568514|B.1.1.1|Peru|2020-06-09	0.0004066014	South America
South America|hCoV-19/Peru/LIM-INS-123/2020|EPI ISL 536521|B.1|Peru|2020-05-06	South America|hCoV-19/Peru/LIM-UPCH-0117/2020|EPI ISL 568514|B.1.1.1|Peru|2020-06-09	0.0005075928	South America
South America|hCoV-19/Brazil/SP-259/2020|EPI ISL 524470|B.1.1.33|Brazil|2020-05-06	South America|hCoV-19/Peru/LIM-UPCH-0117/2020|EPI ISL 568514|B.1.1.1|Peru|2020-06-09	0.0004398297	South America
South America|hCoV-19/Brazil/PR-LRV-01/2020|EPI ISL 510535|B.1.1.33|Brazil|2020-05-08	South America|hCoV-19/Peru/LIM-UPCH-0117/2020|EPI ISL 568514|B.1.1.1|Peru|2020-06-09	0.0004059770	South America
South America|hCoV-19/Brazil/MA-IEC-166867/2020|EPI ISL 524799|B.1.1.33|Brazil|2020-05-08	South America|hCoV-19/Peru/LIM-UPCH-0117/2020|EPI ISL 568514|B.1.1.1|Peru|2020-06-09	0.0003721373	South America
South America|hCoV-19/Ecuador/36226/2020|EPI ISL 491953|B.1.1|Ecuador|2020-05-08	South America|hCoV-19/Peru/LIM-UPCH-0117/2020|EPI ISL 568514|B.1.1.1|Peru|2020-06-09	0.0004432543	South America
South America|hCoV-19/Ecuador/36192/2020|EPI ISL 491947|B.1.1|Ecuador|2020-05-08	South America|hCoV-19/Peru/LIM-UPCH-0117/2020|EPI ISL 568514|B.1.1.1|Peru|2020-06-09	0.0003409168	South America
South America|hCoV-19/Ecuador/36230/2020|EPI ISL 491950|B.1.1|Ecuador|2020-05-08	South America|hCoV-19/Peru/LIM-UPCH-0117/2020|EPI ISL 568514|B.1.1.1|Peru|2020-06-09	0.0003432849	South America
South America|hCoV-19/Brazil/RO-03/2020|EPI ISL 514133|B.1.1.33|Brazil|2020-05-11	South America|hCoV-19/Peru/LIM-UPCH-0117/2020|EPI ISL 568514|B.1.1.1|Peru|2020-06-09	0.0004736957	South America
South America|hCoV-19/Brazil/RO-04/2020|EPI ISL 514134|B.1.212|Brazil|2020-05-11	South America|hCoV-19/Peru/LIM-UPCH-0117/2020|EPI ISL 568514|B.1.1.1|Peru|2020-06-09	0.0005752823	South America
South America|hCoV-19/Brazil/RO-01/2020|EPI ISL 514131|B.1.1.33|Brazil|2020-05-11	South America|hCoV-19/Peru/LIM-UPCH-0117/2020|EPI ISL 568514|B.1.1.1|Peru|2020-06-09	0.0005075423	South America
South America|hCoV-19/Brazil/RO-02/2020|EPI ISL 514132|B.1.1.33|Brazil|2020-05-11	South America|hCoV-19/Peru/LIM-UPCH-0117/2020|EPI ISL 568514|B.1.1.1|Peru|2020-06-09	0.0004059771	South America
South America|hCoV-19/Colombia/AMA-INS-109363/2020|EPI ISL 526949|B.1|Colombia|2020-05-11	South America|hCoV-19/Peru/LIM-UPCH-0117/2020|EPI ISL 568514|B.1.1.1|Peru|2020-06-09	0.0005416711	South America
South America|hCoV-19/Brazil/PA-IEC-166687/2020|EPI ISL 524800|B.1.212|Brazil|2020-05-13	South America|hCoV-19/Peru/LIM-UPCH-0117/2020|EPI ISL 568514|B.1.1.1|Peru|2020-06-09	0.0006430081	South America
South America|hCoV-19/Argentina/Heritas HG009/2020|EPI ISL 476568|B.1.3|Argentina|2020-05-14	South America|hCoV-19/Peru/LIM-UPCH-0117/2020|EPI ISL 568514|B.1.1.1|Peru|2020-06-09	0.0006430081	South America
South America|hCoV-19/Ecuador/USFQ-112/2020|EPI ISL 471270|B.1.1|Ecuador|2020-05-19	South America|hCoV-19/Peru/LIM-UPCH-0117/2020|EPI ISL 568514|B.1.1.1|Peru|2020-06-09	0.0003756876	South America
South America|hCoV-19/Ecuador/USFQ-106/2020|EPI ISL 471271|B.1.1|Ecuador|2020-05-19	South America|hCoV-19/Peru/LIM-UPCH-0117/2020|EPI ISL 568514|B.1.1.1|Peru|2020-06-09	0.0003756876	South America
South America|hCoV-19/Uruguay/UY-NYUMC937/2020|EPI ISL 480435|B.1|Uruguay|2020-05-19	South America|hCoV-19/Peru/LIM-UPCH-0117/2020|EPI ISL 568514|B.1.1.1|Peru|2020-06-09	0.0005639069	South America
South America|hCoV-19/Ecuador/USFQ-163/2020|EPI ISL 525430|B.1.9|Ecuador|2020-05-20	South America|hCoV-19/Peru/LIM-UPCH-0117/2020|EPI ISL 568514|B.1.1.1|Peru|2020-06-09	0.0005752815	South America
South America|hCoV-19/Argentina/Heritas HG019/2020|EPI ISL 476573|B.1.3|Argentina|2020-05-22	South America|hCoV-19/Peru/LIM-UPCH-0117/2020|EPI ISL 568514|B.1.1.1|Peru|2020-06-09	0.0007107249	South America
South America|hCoV-19/Brazil/RJ-UFRJ-57437/2020|EPI ISL 492043|B.1.1.33|Brazil|2020-05-25	South America|hCoV-19/Peru/LIM-UPCH-0117/2020|EPI ISL 568514|B.1.1.1|Peru|2020-06-09	0.0006091044	South America
South America|hCoV-19/Uruguay/UY-667/2020|EPI ISL 480341|B.1.1.33|Uruguay|2020-05-25	South America|hCoV-19/Peru/LIM-UPCH-0117/2020|EPI ISL 568514|B.1.1.1|Peru|2020-06-09	0.0005234812	South America
South America|hCoV-19/Uruguay/UY-652/2020|EPI ISL 480340|B.1.1.33|Uruguay|2020-05-25	South America|hCoV-19/Peru/LIM-UPCH-0117/2020|EPI ISL 568514|B.1.1.1|Peru|2020-06-09	0.0005280690	South America
South America|hCoV-19/Uruguay/UY-650/2020|EPI ISL 480338|B.1.1.33|Uruguay|2020-05-25	South America|hCoV-19/Peru/LIM-UPCH-0117/2020|EPI ISL 568514|B.1.1.1|Peru|2020-06-09	0.0005389194	South America
South America|hCoV-19/Uruguay/UY-651/2020|EPI ISL 480339|B.1.1.33|Uruguay|2020-05-25	South America|hCoV-19/Peru/LIM-UPCH-0117/2020|EPI ISL 568514|B.1.1.1|Peru|2020-06-09	0.0005331168	South America
South America|hCoV-19/Ecuador/51908/2020|EPI ISL 491949|B.1.1|Ecuador|2020-05-26	South America|hCoV-19/Peru/LIM-UPCH-0117/2020|EPI ISL 568514|B.1.1.1|Peru|2020-06-09	0.0003750297	South America
South America|hCoV-19/Uruguay/UY-NYUMC939/2020|EPI ISL 480437|B.1|Uruguay|2020-05-26	South America|hCoV-19/Peru/LIM-UPCH-0117/2020|EPI ISL 568514|B.1.1.1|Peru|2020-06-09	0.0005588665	South America
South America|hCoV-19/Brazil/RJ-UFRJ-57722/2020|EPI ISL 492045|B.1.1.33|Brazil|2020-05-27	South America|hCoV-19/Peru/LIM-UPCH-0117/2020|EPI ISL 568514|B.1.1.1|Peru|2020-06-09	0.0004737052	South America
South America|hCoV-19/Brazil/RJ-UFRJ-57721/2020|EPI ISL 492044|B.1.1.33|Brazil|2020-05-27	South America|hCoV-19/Peru/LIM-UPCH-0117/2020|EPI ISL 568514|B.1.1.1|Peru|2020-06-09	0.0005414020	South America
South America|hCoV-19/Ecuador/52389/2020|EPI ISL 491954|B.1.1|Ecuador|2020-05-28	South America|hCoV-19/Peru/LIM-UPCH-0117/2020|EPI ISL 568514|B.1.1.1|Peru|2020-06-09	0.0004119997	South America
South America|hCoV-19/Brazil/RJ-UFRJ-58110/2020|EPI ISL 492047|B.1.1.33|Brazil|2020-05-29	South America|hCoV-19/Peru/LIM-UPCH-0117/2020|EPI ISL 568514|B.1.1.1|Peru|2020-06-09	0.0005075531	South America
South America|hCoV-19/Brazil/RJ-UFRJ-2517/2020|EPI ISL 492035|B.1.1.33|Brazil|2020-05-29	South America|hCoV-19/Peru/LIM-UPCH-0117/2020|EPI ISL 568514|B.1.1.1|Peru|2020-06-09	0.0004736956	South America
South America|hCoV-19/Brazil/RJ-UFRJ-58090/2020|EPI ISL 492046|B.1.1.33|Brazil|2020-05-29	South America|hCoV-19/Peru/LIM-UPCH-0117/2020|EPI ISL 568514|B.1.1.1|Peru|2020-06-09	0.0005752674	South America
South America|hCoV-19/Brazil/RJ-UFRJ-58271/2020|EPI ISL 492048|B.1.1.33|Brazil|2020-06-01	South America|hCoV-19/Peru/LIM-UPCH-0117/2020|EPI ISL 568514|B.1.1.1|Peru|2020-06-09	0.0004059961	South America
South America|hCoV-19/Ecuador/52438/2020|EPI ISL 491951|B.1.1|Ecuador|2020-06-01	South America|hCoV-19/Peru/LIM-UPCH-0117/2020|EPI ISL 568514|B.1.1.1|Peru|2020-06-09	0.0004119889	South America
South America|hCoV-19/Ecuador/USFQ-707/2020|EPI ISL 471269|B.1.1|Ecuador|2020-06-04	South America|hCoV-19/Peru/LIM-UPCH-0117/2020|EPI ISL 568514|B.1.1.1|Peru|2020-06-09	0.0003756877	South America
South America|hCoV-19/Brazil/RO-08/2020|EPI ISL 514138|B.1.1.33|Brazil|2020-06-05	South America|hCoV-19/Peru/LIM-UPCH-0117/2020|EPI ISL 568514|B.1.1.1|Peru|2020-06-09	0.0004398388	South America
South America|hCoV-19/Peru/LAM-UPCH-0006/2020|EPI ISL 529067|B.3|Peru|2020-06-08	South America|hCoV-19/Peru/LIM-UPCH-0117/2020|EPI ISL 568514|B.1.1.1|Peru|2020-06-09	0.0006430552	South America
South America|hCoV-19/Brazil/SP-01/2020|EPI ISL 412964|B.1.5|Brazil|2020-02-25	South America|hCoV-19/Peru/UCA-UPCH-0067/2020|EPI ISL 540950|B.1.1|Peru|2020-06-11	0.0002019474	South America
South America|hCoV-19/Brazil/SP-02/2020|EPI ISL 413016|B|Brazil|2020-02-28	South America|hCoV-19/Peru/UCA-UPCH-0067/2020|EPI ISL 540950|B.1.1|Peru|2020-06-11	0.0005050296	South America
South America|hCoV-19/Brazil/SP-06/2020|EPI ISL 414015|B.1.5|Brazil|2020-02-29	South America|hCoV-19/Peru/UCA-UPCH-0067/2020|EPI ISL 540950|B.1.1|Peru|2020-06-11	0.0002019474	South America
South America|hCoV-19/Brazil/ES-225/2020|EPI ISL 415128|B.40|Brazil|2020-02-29	South America|hCoV-19/Peru/UCA-UPCH-0067/2020|EPI ISL 540950|B.1.1|Peru|2020-06-11	0.0005387605	South America
South America|hCoV-19/Argentina/PAIS-A0001/2020|EPI ISL 430793|B.1.1|Argentina|2020-03-01	South America|hCoV-19/Peru/UCA-UPCH-0067/2020|EPI ISL 540950|B.1.1|Peru|2020-06-11	0.0001714655	South America
South America|hCoV-19/Brazil/SP-03/2020|EPI ISL 414014|B.1.1|Brazil|2020-03-02	South America|hCoV-19/Peru/UCA-UPCH-0067/2020|EPI ISL 540950|B.1.1|Peru|2020-06-11	0.0001346124	South America
South America|hCoV-19/Brazil/SP-11/2020|EPI ISL 416033|B.3|Brazil|2020-03-03	South America|hCoV-19/Peru/UCA-UPCH-0067/2020|EPI ISL 540950|B.1.1|Peru|2020-06-11	0.0004039800	South America
South America|hCoV-19/Brazil/SP-07/2020|EPI ISL 416028|B.1.1|Brazil|2020-03-03	South America|hCoV-19/Peru/UCA-UPCH-0067/2020|EPI ISL 540950|B.1.1|Peru|2020-06-11	0.0001346124	South America
South America|hCoV-19/Chile/RM-ISPCH-1/2020|EPI ISL 414579|A.2|Chile|2020-03-03	South America|hCoV-19/Peru/UCA-UPCH-0067/2020|EPI ISL 540950|B.1.1|Peru|2020-06-11	0.0005724116	South America
South America|hCoV-19/Brazil/SP-09/2020|EPI ISL 416031|B.1.5|Brazil|2020-03-04	South America|hCoV-19/Peru/UCA-UPCH-0067/2020|EPI ISL 540950|B.1.1|Peru|2020-06-11	0.0002019474	South America
South America|hCoV-19/Brazil/SP-08/2020|EPI ISL 416029|B.1.1|Brazil|2020-03-04	South America|hCoV-19/Peru/UCA-UPCH-0067/2020|EPI ISL 540950|B.1.1|Peru|2020-06-11	0.0001346124	South America
South America|hCoV-19/Brazil/SP-10/2020|EPI ISL 416032|B|Brazil|2020-03-04	South America|hCoV-19/Peru/UCA-UPCH-0067/2020|EPI ISL 540950|B.1.1|Peru|2020-06-11	0.0004376524	South America
South America|hCoV-19/Brazil/SP-04/2020|EPI ISL 414017|B.1.1|Brazil|2020-03-04	South America|hCoV-19/Peru/UCA-UPCH-0067/2020|EPI ISL 540950|B.1.1|Peru|2020-06-11	0.0001346124	South America
South America|hCoV-19/Brazil/SP-12/2020|EPI ISL 416034|B.1.1|Brazil|2020-03-04	South America|hCoV-19/Peru/UCA-UPCH-0067/2020|EPI ISL 540950|B.1.1|Peru|2020-06-11	0.0001009591	South America
South America|hCoV-19/Brazil/RJ-314/2020|EPI ISL 414045|B.1.5|Brazil|2020-03-04	South America|hCoV-19/Peru/UCA-UPCH-0067/2020|EPI ISL 540950|B.1.1|Peru|2020-06-11	0.0002019542	South America
South America|hCoV-19/Brazil/BA-312/2020|EPI ISL 415105|B.1.1|Brazil|2020-03-04	South America|hCoV-19/Peru/UCA-UPCH-0067/2020|EPI ISL 540950|B.1.1|Peru|2020-06-11	0.0001682940	South America
South America|hCoV-19/Brazil/SP-13/2020|EPI ISL 416035|B.1.1|Brazil|2020-03-05	South America|hCoV-19/Peru/UCA-UPCH-0067/2020|EPI ISL 540950|B.1.1|Peru|2020-06-11	0.0001346124	South America
South America|hCoV-19/Chile/LL-ISPCH-1/2020|EPI ISL 445246|B.1.5|Chile|2020-03-05	South America|hCoV-19/Peru/UCA-UPCH-0067/2020|EPI ISL 540950|B.1.1|Peru|2020-06-11	0.0002019474	South America
South America|hCoV-19/Chile/RM-ISPCH-2/2020|EPI ISL 414580|B.1.1|Chile|2020-03-05	South America|hCoV-19/Peru/UCA-UPCH-0067/2020|EPI ISL 540950|B.1.1|Peru|2020-06-11	0.0001346124	South America
South America|hCoV-19/Brazil/RJ-352/2020|EPI ISL 427299|A.2|Brazil|2020-03-05	South America|hCoV-19/Peru/UCA-UPCH-0067/2020|EPI ISL 540950|B.1.1|Peru|2020-06-11	0.0006061120	South America
South America|hCoV-19/Brazil/BA-510/2020|EPI ISL 427293|B.1.1|Brazil|2020-03-06	South America|hCoV-19/Peru/UCA-UPCH-0067/2020|EPI ISL 540950|B.1.1|Peru|2020-06-11	0.0001682770	South America
South America|hCoV-19/Chile/RM-MSHS-op2d1/2020|EPI ISL 415658|A.2|Chile|2020-03-06	South America|hCoV-19/Peru/UCA-UPCH-0067/2020|EPI ISL 540950|B.1.1|Peru|2020-06-11	0.0005724116	South America
South America|hCoV-19/Peru/ARE-INS-026/2020|EPI ISL 491431|B.1|Peru|2020-03-06	South America|hCoV-19/Peru/UCA-UPCH-0067/2020|EPI ISL 540950|B.1.1|Peru|2020-06-11	0.0002711034	South America
South America|hCoV-19/Chile/RM-ISPCH-3/2020|EPI ISL 445245|A.2|Chile|2020-03-06	South America|hCoV-19/Peru/UCA-UPCH-0067/2020|EPI ISL 540950|B.1.1|Peru|2020-06-11	0.0005724117	South America
South America|hCoV-19/Colombia/DC-INS-78390/2020|EPI ISL 418262|B.1.1|Colombia|2020-03-06	South America|hCoV-19/Peru/UCA-UPCH-0067/2020|EPI ISL 540950|B.1.1|Peru|2020-06-11	0.0001386140	South America
South America|hCoV-19/Argentina/C121/2020|EPI ISL 420600|B.1.1|Argentina|2020-03-07	South America|hCoV-19/Peru/UCA-UPCH-0067/2020|EPI ISL 540950|B.1.1|Peru|2020-06-11	0.0001009570	South America
South America|hCoV-19/Chile/RM-MSHS-op3d1/2020|EPI ISL 415660|A.2|Chile|2020-03-07	South America|hCoV-19/Peru/UCA-UPCH-0067/2020|EPI ISL 540950|B.1.1|Peru|2020-06-11	0.0005723923	South America
South America|hCoV-19/Peru/ARE-INS-087/2020|EPI ISL 516626|B.1|Peru|2020-03-07	South America|hCoV-19/Peru/UCA-UPCH-0067/2020|EPI ISL 540950|B.1.1|Peru|2020-06-11	0.0003050125	South America
South America|hCoV-19/Chile/RM-MSHS-op4d1/2020|EPI ISL 415661|A.2|Chile|2020-03-08	South America|hCoV-19/Peru/UCA-UPCH-0067/2020|EPI ISL 540950|B.1.1|Peru|2020-06-11	0.0005724117	South America
South America|hCoV-19/Chile/RM-ISPCH-4/2020|EPI ISL 445247|A.2|Chile|2020-03-08	South America|hCoV-19/Peru/UCA-UPCH-0067/2020|EPI ISL 540950|B.1.1|Peru|2020-06-11	0.0006398423	South America
South America|hCoV-19/Brazil/MG-CV4/2020|EPI ISL 429667|B.1.255|Brazil|2020-03-09	South America|hCoV-19/Peru/UCA-UPCH-0067/2020|EPI ISL 540950|B.1.1|Peru|2020-06-11	0.0003029554	South America
South America|hCoV-19/Chile/RM-ISPCH-6/2020|EPI ISL 445249|B|Chile|2020-03-09	South America|hCoV-19/Peru/UCA-UPCH-0067/2020|EPI ISL 540950|B.1.1|Peru|2020-06-11	0.0004039968	South America
South America|hCoV-19/Chile/RM-ISPCH-9/2020|EPI ISL 445252|B.1.5|Chile|2020-03-09	South America|hCoV-19/Peru/UCA-UPCH-0067/2020|EPI ISL 540950|B.1.1|Peru|2020-06-11	0.0002692947	South America
South America|hCoV-19/Chile/RM-ISPCH-7/2020|EPI ISL 445250|B.1.5|Chile|2020-03-09	South America|hCoV-19/Peru/UCA-UPCH-0067/2020|EPI ISL 540950|B.1.1|Peru|2020-06-11	0.0002356166	South America
South America|hCoV-19/Peru/HUC-INS-008/2020|EPI ISL 489839|B.1.5|Peru|2020-03-09	South America|hCoV-19/Peru/UCA-UPCH-0067/2020|EPI ISL 540950|B.1.1|Peru|2020-06-11	0.0002372052	South America
South America|hCoV-19/Peru/ICA-INS-012/2020|EPI ISL 489989|B.1.5|Peru|2020-03-09	South America|hCoV-19/Peru/UCA-UPCH-0067/2020|EPI ISL 540950|B.1.1|Peru|2020-06-11	0.0002711048	South America
South America|hCoV-19/Chile/RM-ISPCH-5/2020|EPI ISL 445248|B.1.5|Chile|2020-03-09	South America|hCoV-19/Peru/UCA-UPCH-0067/2020|EPI ISL 540950|B.1.1|Peru|2020-06-11	0.0002356246	South America
South America|hCoV-19/Brazil/SP-L12-CD28/2020|EPI ISL 476221|B.1.1.33|Brazil|2020-03-09	South America|hCoV-19/Peru/UCA-UPCH-0067/2020|EPI ISL 540950|B.1.1|Peru|2020-06-11	0.0001699274	South America
South America|hCoV-19/Ecuador/HEE-01/2020|EPI ISL 417482|B|Ecuador|2020-03-09	South America|hCoV-19/Peru/UCA-UPCH-0067/2020|EPI ISL 540950|B.1.1|Peru|2020-06-11	0.0003850890	South America
South America|hCoV-19/Chile/RM-ISPCH-8/2020|EPI ISL 445251|B.1.1|Chile|2020-03-10	South America|hCoV-19/Peru/UCA-UPCH-0067/2020|EPI ISL 540950|B.1.1|Peru|2020-06-11	0.0002019275	South America
South America|hCoV-19/Peru/LIM-010/2020|EPI ISL 415787|B.1.1|Peru|2020-03-10	South America|hCoV-19/Peru/UCA-UPCH-0067/2020|EPI ISL 540950|B.1.1|Peru|2020-06-11	0.0001682735	South America
South America|hCoV-19/Chile/RM-ISPCH-16/2020|EPI ISL 445259|A.2|Chile|2020-03-10	South America|hCoV-19/Peru/UCA-UPCH-0067/2020|EPI ISL 540950|B.1.1|Peru|2020-06-11	0.0005723923	South America
South America|hCoV-19/Chile/RM-ISPCH-10/2020|EPI ISL 445253|B.1.255|Chile|2020-03-10	South America|hCoV-19/Peru/UCA-UPCH-0067/2020|EPI ISL 540950|B.1.1|Peru|2020-06-11	0.0002692877	South America
South America|hCoV-19/Chile/RM-ISPCH-12/2020|EPI ISL 445255|B.1.1.10|Chile|2020-03-10	South America|hCoV-19/Peru/UCA-UPCH-0067/2020|EPI ISL 540950|B.1.1|Peru|2020-06-11	0.0002019327	South America
South America|hCoV-19/Brazil/SC-769/2020|EPI ISL 427306|B.1|Brazil|2020-03-10	South America|hCoV-19/Peru/UCA-UPCH-0067/2020|EPI ISL 540950|B.1.1|Peru|2020-06-11	0.0002692877	South America
South America|hCoV-19/Brazil/SC-766/2020|EPI ISL 427305|B.6|Brazil|2020-03-10	South America|hCoV-19/Peru/UCA-UPCH-0067/2020|EPI ISL 540950|B.1.1|Peru|2020-06-11	0.0005387102	South America
South America|hCoV-19/Peru/LIM-INS-016/2020|EPI ISL 490315|B.1.1|Peru|2020-03-10	South America|hCoV-19/Peru/UCA-UPCH-0067/2020|EPI ISL 540950|B.1.1|Peru|2020-06-11	0.0001016397	South America
South America|hCoV-19/Chile/RM-ISPCH-13/2020|EPI ISL 445256|B.1.1|Chile|2020-03-10	South America|hCoV-19/Peru/UCA-UPCH-0067/2020|EPI ISL 540950|B.1.1|Peru|2020-06-11	0.0002019600	South America
South America|hCoV-19/Chile/RM-ISPCH-18/2020|EPI ISL 445261|B.1.5|Chile|2020-03-11	South America|hCoV-19/Peru/UCA-UPCH-0067/2020|EPI ISL 540950|B.1.1|Peru|2020-06-11	0.0002692947	South America
South America|hCoV-19/Peru/LIM-INS-160/2020|EPI ISL 536553|B.1.5|Peru|2020-03-11	South America|hCoV-19/Peru/UCA-UPCH-0067/2020|EPI ISL 540950|B.1.1|Peru|2020-06-11	0.0004377160	South America
South America|hCoV-19/Chile/BI-ISPCH-3/2020|EPI ISL 445332|B.1.5|Chile|2020-03-11	South America|hCoV-19/Peru/UCA-UPCH-0067/2020|EPI ISL 540950|B.1.1|Peru|2020-06-11	0.0003029632	South America
South America|hCoV-19/Chile/RM-ISPCH-22/2020|EPI ISL 445265|B.1.5|Chile|2020-03-11	South America|hCoV-19/Peru/UCA-UPCH-0067/2020|EPI ISL 540950|B.1.1|Peru|2020-06-11	0.0002356166	South America
South America|hCoV-19/Brazil/RJ-477/2020|EPI ISL 427300|B.1.1|Brazil|2020-03-11	South America|hCoV-19/Peru/UCA-UPCH-0067/2020|EPI ISL 540950|B.1.1|Peru|2020-06-11	0.0001346158	South America
South America|hCoV-19/Chile/RM-ISPCH-19/2020|EPI ISL 445262|B.1.5|Chile|2020-03-11	South America|hCoV-19/Peru/UCA-UPCH-0067/2020|EPI ISL 540950|B.1.1|Peru|2020-06-11	0.0002356215	South America
South America|hCoV-19/Brazil/RJ-477i/2020|EPI ISL 427301|B.1.1|Brazil|2020-03-11	South America|hCoV-19/Peru/UCA-UPCH-0067/2020|EPI ISL 540950|B.1.1|Peru|2020-06-11	0.0001346158	South America
South America|hCoV-19/Peru/LIM-INS-011/2020|EPI ISL 489988|A.2|Peru|2020-03-11	South America|hCoV-19/Peru/UCA-UPCH-0067/2020|EPI ISL 540950|B.1.1|Peru|2020-06-11	0.0005762529	South America
South America|hCoV-19/Peru/LIM-INS-015/2020|EPI ISL 490209|B.1.5|Peru|2020-03-11	South America|hCoV-19/Peru/UCA-UPCH-0067/2020|EPI ISL 540950|B.1.1|Peru|2020-06-11	0.0004067425	South America
South America|hCoV-19/Peru/LIM-INS-006/2020|EPI ISL 489838|B.1.1|Peru|2020-03-11	South America|hCoV-19/Peru/UCA-UPCH-0067/2020|EPI ISL 540950|B.1.1|Peru|2020-06-11	0.0001355198	South America
South America|hCoV-19/Chile/RM-ISPCH-15/2020|EPI ISL 445258|A.2|Chile|2020-03-11	South America|hCoV-19/Peru/UCA-UPCH-0067/2020|EPI ISL 540950|B.1.1|Peru|2020-06-11	0.0005724117	South America
South America|hCoV-19/Chile/RM-ISPCH-17/2020|EPI ISL 445260|A.2|Chile|2020-03-11	South America|hCoV-19/Peru/UCA-UPCH-0067/2020|EPI ISL 540950|B.1.1|Peru|2020-06-11	0.0006397826	South America
South America|hCoV-19/Chile/RM-ISPCH-20/2020|EPI ISL 445263|B.1.5|Chile|2020-03-11	South America|hCoV-19/Peru/UCA-UPCH-0067/2020|EPI ISL 540950|B.1.1|Peru|2020-06-11	0.0002356325	South America
South America|hCoV-19/Brazil/MG-CV12/2020|EPI ISL 429674|B.1|Brazil|2020-03-11	South America|hCoV-19/Peru/UCA-UPCH-0067/2020|EPI ISL 540950|B.1.1|Peru|2020-06-11	0.0003891944	South America
South America|hCoV-19/Chile/BI-ISPCH-2/2020|EPI ISL 445331|B.1.1|Chile|2020-03-12	South America|hCoV-19/Peru/UCA-UPCH-0067/2020|EPI ISL 540950|B.1.1|Peru|2020-06-11	0.0000673014	South America
South America|hCoV-19/Chile/BI-ISPCH-2-2/2020|EPI ISL 445333|B.1.5|Chile|2020-03-12	South America|hCoV-19/Peru/UCA-UPCH-0067/2020|EPI ISL 540950|B.1.1|Peru|2020-06-11	0.0002692821	South America
South America|hCoV-19/Chile/RM-ISPCH-21/2020|EPI ISL 445264|B.1.1.10|Chile|2020-03-12	South America|hCoV-19/Peru/UCA-UPCH-0067/2020|EPI ISL 540950|B.1.1|Peru|2020-06-11	0.0002019327	South America
South America|hCoV-19/Brazil/SE-6535/2020|EPI ISL 541375|B.1.5|Brazil|2020-03-12	South America|hCoV-19/Peru/UCA-UPCH-0067/2020|EPI ISL 540950|B.1.1|Peru|2020-06-11	0.0002692947	South America
South America|hCoV-19/Brazil/SC-770/2020|EPI ISL 541370|B.1.1.33|Brazil|2020-03-12	South America|hCoV-19/Peru/UCA-UPCH-0067/2020|EPI ISL 540950|B.1.1|Peru|2020-06-11	0.0002019395	South America
South America|hCoV-19/Chile/ML-CMM-25343/2020|EPI ISL 459863|A|Chile|2020-03-12	South America|hCoV-19/Peru/UCA-UPCH-0067/2020|EPI ISL 540950|B.1.1|Peru|2020-06-11	0.0004039862	South America
South America|hCoV-19/Colombia/DC-INS-79190/2020|EPI ISL 456120|B.1.5|Colombia|2020-03-12	South America|hCoV-19/Peru/UCA-UPCH-0067/2020|EPI ISL 540950|B.1.1|Peru|2020-06-11	0.0002711528	South America
South America|hCoV-19/Brazil/UN-HIAE-SP03/2020|EPI ISL 486427|B.1.1.33|Brazil|2020-03-13	South America|hCoV-19/Peru/UCA-UPCH-0067/2020|EPI ISL 540950|B.1.1|Peru|2020-06-11	0.0002692486	South America
South America|hCoV-19/Peru/LIM-INS-150/2020|EPI ISL 536545|B|Peru|2020-03-13	South America|hCoV-19/Peru/UCA-UPCH-0067/2020|EPI ISL 540950|B.1.1|Peru|2020-06-11	0.0004713505	South America
South America|hCoV-19/Chile/BI-ISPCH-1/2020|EPI ISL 445271|B.1.1|Chile|2020-03-13	South America|hCoV-19/Peru/UCA-UPCH-0067/2020|EPI ISL 540950|B.1.1|Peru|2020-06-11	0.0000673014	South America
South America|hCoV-19/Aruba/AW-RIVM-10101/2020|EPI ISL 547445|B.40|Aruba|2020-03-13	South America|hCoV-19/Peru/UCA-UPCH-0067/2020|EPI ISL 540950|B.1.1|Peru|2020-06-11	0.0005387242	South America
South America|hCoV-19/Brazil/MG-CV6/2020|EPI ISL 429669|B.1|Brazil|2020-03-13	South America|hCoV-19/Peru/UCA-UPCH-0067/2020|EPI ISL 540950|B.1.1|Peru|2020-06-11	0.0003029554	South America
South America|hCoV-19/Brazil/DF-615i/2020|EPI ISL 427294|B.1.1.33|Brazil|2020-03-13	South America|hCoV-19/Peru/UCA-UPCH-0067/2020|EPI ISL 540950|B.1.1|Peru|2020-06-11	0.0001682692	South America
South America|hCoV-19/Brazil/SC-771/2020|EPI ISL 541371|B.1.5|Brazil|2020-03-13	South America|hCoV-19/Peru/UCA-UPCH-0067/2020|EPI ISL 540950|B.1.1|Peru|2020-06-11	0.0002357435	South America
South America|hCoV-19/Peru/LAM-INS-073/2020|EPI ISL 523994|B.1.1|Peru|2020-03-13	South America|hCoV-19/Peru/UCA-UPCH-0067/2020|EPI ISL 540950|B.1.1|Peru|2020-06-11	0.0002032888	South America
South America|hCoV-19/Peru/CAJ-INS-061/2020|EPI ISL 517770|B.1.1.1|Peru|2020-03-13	South America|hCoV-19/Peru/UCA-UPCH-0067/2020|EPI ISL 540950|B.1.1|Peru|2020-06-11	0.0002371897	South America
South America|hCoV-19/Brazil/DF-0001/2020|EPI ISL 426580|B.1.1|Brazil|2020-03-13	South America|hCoV-19/Peru/UCA-UPCH-0067/2020|EPI ISL 540950|B.1.1|Peru|2020-06-11	0.0001354051	South America
South America|hCoV-19/Brazil/GO-0207/2020|EPI ISL 470574|B.40|Brazil|2020-03-13	South America|hCoV-19/Peru/UCA-UPCH-0067/2020|EPI ISL 540950|B.1.1|Peru|2020-06-11	0.0005135307	South America
South America|hCoV-19/Brazil/MG-CV8/2020|EPI ISL 429671|B.1.1|Brazil|2020-03-13	South America|hCoV-19/Peru/UCA-UPCH-0067/2020|EPI ISL 540950|B.1.1|Peru|2020-06-11	0.0003448635	South America
South America|hCoV-19/Chile/MA-ISPCH-1/2020|EPI ISL 445268|B.1.98|Chile|2020-03-14	South America|hCoV-19/Peru/UCA-UPCH-0067/2020|EPI ISL 540950|B.1.1|Peru|2020-06-11	0.0002356104	South America
South America|hCoV-19/Brazil/RN-IEC-162277/2020|EPI ISL 524798|B.1.1.33|Brazil|2020-03-14	South America|hCoV-19/Peru/UCA-UPCH-0067/2020|EPI ISL 540950|B.1.1|Peru|2020-06-11	0.0001682692	South America
South America|hCoV-19/Peru/LIM-INS-159/2020|EPI ISL 536552|B.1.1|Peru|2020-03-14	South America|hCoV-19/Peru/UCA-UPCH-0067/2020|EPI ISL 540950|B.1.1|Peru|2020-06-11	0.0001009570	South America
South America|hCoV-19/Peru/LIM-INS-147/2020|EPI ISL 536542|B.1.1|Peru|2020-03-14	South America|hCoV-19/Peru/UCA-UPCH-0067/2020|EPI ISL 540950|B.1.1|Peru|2020-06-11	0.0001682692	South America
South America|hCoV-19/Chile/RM-CMM-23741/2020|EPI ISL 468752|B.1.1.33|Chile|2020-03-14	South America|hCoV-19/Peru/UCA-UPCH-0067/2020|EPI ISL 540950|B.1.1|Peru|2020-06-11	0.0001682692	South America
South America|hCoV-19/Chile/AR-ISPCH-1/2020|EPI ISL 445270|B.1.1|Chile|2020-03-14	South America|hCoV-19/Peru/UCA-UPCH-0067/2020|EPI ISL 540950|B.1.1|Peru|2020-06-11	0.0001009591	South America
South America|hCoV-19/Chile/VS-ISPCH-2/2020|EPI ISL 445285|B.1.255|Chile|2020-03-14	South America|hCoV-19/Peru/UCA-UPCH-0067/2020|EPI ISL 540950|B.1.1|Peru|2020-06-11	0.0002692968	South America
South America|hCoV-19/Chile/RM-ISPCH-24/2020|EPI ISL 445303|B|Chile|2020-03-14	South America|hCoV-19/Peru/UCA-UPCH-0067/2020|EPI ISL 540950|B.1.1|Peru|2020-06-11	0.0004713822	South America
South America|hCoV-19/Colombia/ATL-INS-79743/2020|EPI ISL 456145|B.1.5|Colombia|2020-03-14	South America|hCoV-19/Peru/UCA-UPCH-0067/2020|EPI ISL 540950|B.1.1|Peru|2020-06-11	0.0002379387	South America
South America|hCoV-19/Brazil/MG-0211/2020|EPI ISL 470578|B.1.1|Brazil|2020-03-14	South America|hCoV-19/Peru/UCA-UPCH-0067/2020|EPI ISL 540950|B.1.1|Peru|2020-06-11	0.0001037016	South America
South America|hCoV-19/Colombia/VAC-INS-79773/2020|EPI ISL 456134|B.1.5|Colombia|2020-03-14	South America|hCoV-19/Peru/UCA-UPCH-0067/2020|EPI ISL 540950|B.1.1|Peru|2020-06-11	0.0002425969	South America
South America|hCoV-19/Colombia/VAC-INS-79779/2020|EPI ISL 456135|B.1.5|Colombia|2020-03-14	South America|hCoV-19/Peru/UCA-UPCH-0067/2020|EPI ISL 540950|B.1.1|Peru|2020-06-11	0.0002429590	South America
South America|hCoV-19/Brazil/MG-0212/2020|EPI ISL 470579|B.1.5|Brazil|2020-03-14	South America|hCoV-19/Peru/UCA-UPCH-0067/2020|EPI ISL 540950|B.1.1|Peru|2020-06-11	0.0001768408	South America
South America|hCoV-19/Brazil/CE-L10-CD171/2020|EPI ISL 476184|B.1.5|Brazil|2020-03-14	South America|hCoV-19/Peru/UCA-UPCH-0067/2020|EPI ISL 540950|B.1.1|Peru|2020-06-11	0.0002849749	South America
South America|hCoV-19/Colombia/VAC-INS-79929/2020|EPI ISL 456136|B.1|Colombia|2020-03-14	South America|hCoV-19/Peru/UCA-UPCH-0067/2020|EPI ISL 540950|B.1.1|Peru|2020-06-11	0.0003178841	South America
South America|hCoV-19/Chile/BI-CMM-25338/2020|EPI ISL 468760|B.1.1|Chile|2020-03-15	South America|hCoV-19/Peru/UCA-UPCH-0067/2020|EPI ISL 540950|B.1.1|Peru|2020-06-11	0.0000673014	South America
South America|hCoV-19/Chile/LI-ISPCH-3/2020|EPI ISL 445275|B.1.1|Chile|2020-03-15	South America|hCoV-19/Peru/UCA-UPCH-0067/2020|EPI ISL 540950|B.1.1|Peru|2020-06-11	0.0001009591	South America
South America|hCoV-19/Colombia/VAC-INS-79965/2020|EPI ISL 456150|B.1.5|Colombia|2020-03-15	South America|hCoV-19/Peru/UCA-UPCH-0067/2020|EPI ISL 540950|B.1.1|Peru|2020-06-11	0.0003029632	South America
South America|hCoV-19/Chile/RM-CMM-27991/2020|EPI ISL 459857|B.1.5|Chile|2020-03-15	South America|hCoV-19/Peru/UCA-UPCH-0067/2020|EPI ISL 540950|B.1.1|Peru|2020-06-11	0.0002356166	South America
South America|hCoV-19/Chile/LI-ISPCH-2/2020|EPI ISL 445274|B|Chile|2020-03-15	South America|hCoV-19/Peru/UCA-UPCH-0067/2020|EPI ISL 540950|B.1.1|Peru|2020-06-11	0.0003703249	South America
South America|hCoV-19/Chile/LI-ISPCH-4/2020|EPI ISL 445276|B.1.1|Chile|2020-03-15	South America|hCoV-19/Peru/UCA-UPCH-0067/2020|EPI ISL 540950|B.1.1|Peru|2020-06-11	0.0001009625	South America
South America|hCoV-19/Chile/MA-ISPCH-2/2020|EPI ISL 445269|B.1.98|Chile|2020-03-15	South America|hCoV-19/Peru/UCA-UPCH-0067/2020|EPI ISL 540950|B.1.1|Peru|2020-06-11	0.0002356184	South America
South America|hCoV-19/Chile/VS-ISPCH-1/2020|EPI ISL 445272|B.1.5|Chile|2020-03-15	South America|hCoV-19/Peru/UCA-UPCH-0067/2020|EPI ISL 540950|B.1.1|Peru|2020-06-11	0.0002356184	South America
South America|hCoV-19/Colombia/SAN-INS-80123/2020|EPI ISL 456149|B.1.1|Colombia|2020-03-15	South America|hCoV-19/Peru/UCA-UPCH-0067/2020|EPI ISL 540950|B.1.1|Peru|2020-06-11	0.0001346713	South America
South America|hCoV-19/Brazil/RJ-MD63-1b/2020|EPI ISL 528638|B.1.1.33|Brazil|2020-03-16	South America|hCoV-19/Peru/UCA-UPCH-0067/2020|EPI ISL 540950|B.1.1|Peru|2020-06-11	0.0001682692	South America
South America|hCoV-19/Chile/LI-ISPCH-1/2020|EPI ISL 445273|B.1.5|Chile|2020-03-16	South America|hCoV-19/Peru/UCA-UPCH-0067/2020|EPI ISL 540950|B.1.1|Peru|2020-06-11	0.0003029632	South America
South America|hCoV-19/Chile/LI-ISPCH-5/2020|EPI ISL 445277|B.1.1|Chile|2020-03-16	South America|hCoV-19/Peru/UCA-UPCH-0067/2020|EPI ISL 540950|B.1.1|Peru|2020-06-11	0.0001009591	South America
South America|hCoV-19/Chile/RM-ISPCH-26/2020|EPI ISL 445305|B.1|Chile|2020-03-16	South America|hCoV-19/Peru/UCA-UPCH-0067/2020|EPI ISL 540950|B.1.1|Peru|2020-06-11	0.0003366333	South America
South America|hCoV-19/Chile/RM-ISPCH-28/2020|EPI ISL 445307|B.1|Chile|2020-03-16	South America|hCoV-19/Peru/UCA-UPCH-0067/2020|EPI ISL 540950|B.1.1|Peru|2020-06-11	0.0003029632	South America
South America|hCoV-19/Chile/LI-ISPCH-6/2020|EPI ISL 445278|B.1.5|Chile|2020-03-16	South America|hCoV-19/Peru/UCA-UPCH-0067/2020|EPI ISL 540950|B.1.1|Peru|2020-06-11	0.0002692821	South America
South America|hCoV-19/Brazil/RJ-MD63-1a/2020|EPI ISL 528637|B.1.1.33|Brazil|2020-03-16	South America|hCoV-19/Peru/UCA-UPCH-0067/2020|EPI ISL 540950|B.1.1|Peru|2020-06-11	0.0002356044	South America
South America|hCoV-19/Peru/LIM-INS-143/2020|EPI ISL 536538|B.1.1.1|Peru|2020-03-16	South America|hCoV-19/Peru/UCA-UPCH-0067/2020|EPI ISL 540950|B.1.1|Peru|2020-06-11	0.0003029334	South America
South America|hCoV-19/Brazil/MG-CV21/2020|EPI ISL 429681|B.1|Brazil|2020-03-16	South America|hCoV-19/Peru/UCA-UPCH-0067/2020|EPI ISL 540950|B.1.1|Peru|2020-06-11	0.0003029554	South America
South America|hCoV-19/Chile/RM-ISPCH-30/2020|EPI ISL 445309|B.1.5|Chile|2020-03-16	South America|hCoV-19/Peru/UCA-UPCH-0067/2020|EPI ISL 540950|B.1.1|Peru|2020-06-11	0.0002356166	South America
South America|hCoV-19/Brazil/AM-02/2020|EPI ISL 417034|A.2|Brazil|2020-03-16	South America|hCoV-19/Peru/UCA-UPCH-0067/2020|EPI ISL 540950|B.1.1|Peru|2020-06-11	0.0006397610	South America
South America|hCoV-19/Brazil/MG-CV16/2020|EPI ISL 429676|B.1.1|Brazil|2020-03-16	South America|hCoV-19/Peru/UCA-UPCH-0067/2020|EPI ISL 540950|B.1.1|Peru|2020-06-11	0.0002362534	South America
South America|hCoV-19/Peru/LAM-INS-071/2020|EPI ISL 523954|B.1.1.1|Peru|2020-03-16	South America|hCoV-19/Peru/UCA-UPCH-0067/2020|EPI ISL 540950|B.1.1|Peru|2020-06-11	0.0002369489	South America
South America|hCoV-19/Peru/ANC-INS-066/2020|EPI ISL 516987|B.1.1.1|Peru|2020-03-16	South America|hCoV-19/Peru/UCA-UPCH-0067/2020|EPI ISL 540950|B.1.1|Peru|2020-06-11	0.0002371817	South America
South America|hCoV-19/Chile/RM-ISPCH-29/2020|EPI ISL 445308|B.1.5|Chile|2020-03-16	South America|hCoV-19/Peru/UCA-UPCH-0067/2020|EPI ISL 540950|B.1.1|Peru|2020-06-11	0.0002356246	South America
South America|hCoV-19/Brazil/PR-5619/2020|EPI ISL 541342|B.1|Brazil|2020-03-16	South America|hCoV-19/Peru/UCA-UPCH-0067/2020|EPI ISL 540950|B.1.1|Peru|2020-06-11	0.0003029758	South America
South America|hCoV-19/Colombia/RIS-INS-80245/2020|EPI ISL 456155|B.1.5|Colombia|2020-03-16	South America|hCoV-19/Peru/UCA-UPCH-0067/2020|EPI ISL 540950|B.1.1|Peru|2020-06-11	0.0003030244	South America
South America|hCoV-19/Colombia/VAC-INS-79943/2020|EPI ISL 456138|B.1.5|Colombia|2020-03-16	South America|hCoV-19/Peru/UCA-UPCH-0067/2020|EPI ISL 540950|B.1.1|Peru|2020-06-11	0.0003044117	South America
South America|hCoV-19/Colombia/BOL-INS-80191/2020|EPI ISL 456122|B.1|Colombia|2020-03-16	South America|hCoV-19/Peru/UCA-UPCH-0067/2020|EPI ISL 540950|B.1.1|Peru|2020-06-11	0.0002757658	South America
South America|hCoV-19/Peru/LIM-INS-141/2020|EPI ISL 536536|B|Peru|2020-03-16	South America|hCoV-19/Peru/UCA-UPCH-0067/2020|EPI ISL 540950|B.1.1|Peru|2020-06-11	0.0004485529	South America
South America|hCoV-19/Brazil/RJ-L10-CD158/2020|EPI ISL 476180|B.1.1.33|Brazil|2020-03-16	South America|hCoV-19/Peru/UCA-UPCH-0067/2020|EPI ISL 540950|B.1.1|Peru|2020-06-11	0.0001753740	South America
South America|hCoV-19/Brazil/RJ-L10-CD154/2020|EPI ISL 476178|B.1.1.33|Brazil|2020-03-16	South America|hCoV-19/Peru/UCA-UPCH-0067/2020|EPI ISL 540950|B.1.1|Peru|2020-06-11	0.0002476571	South America
South America|hCoV-19/Brazil/RS-L11-CD180/2020|EPI ISL 476192|B.1.1.33|Brazil|2020-03-16	South America|hCoV-19/Peru/UCA-UPCH-0067/2020|EPI ISL 540950|B.1.1|Peru|2020-06-11	0.0001768810	South America
South America|hCoV-19/Brazil/MG-CV19/2020|EPI ISL 429679|B.1.1|Brazil|2020-03-16	South America|hCoV-19/Peru/UCA-UPCH-0067/2020|EPI ISL 540950|B.1.1|Peru|2020-06-11	0.0002496759	South America
South America|hCoV-19/Chile/MA-ISPCH-3/2020|EPI ISL 445280|B.1.98|Chile|2020-03-17	South America|hCoV-19/Peru/UCA-UPCH-0067/2020|EPI ISL 540950|B.1.1|Peru|2020-06-11	0.0002356104	South America
South America|hCoV-19/Brazil/MG-CV31/2020|EPI ISL 429687|B.1|Brazil|2020-03-17	South America|hCoV-19/Peru/UCA-UPCH-0067/2020|EPI ISL 540950|B.1.1|Peru|2020-06-11	0.0003366647	South America
South America|hCoV-19/Chile/RM-CMM-26639/2020|EPI ISL 459858|A.2|Chile|2020-03-17	South America|hCoV-19/Peru/UCA-UPCH-0067/2020|EPI ISL 540950|B.1.1|Peru|2020-06-11	0.0006397776	South America
South America|hCoV-19/Chile/RM-ISPCH-35/2020|EPI ISL 445314|B.1|Chile|2020-03-17	South America|hCoV-19/Peru/UCA-UPCH-0067/2020|EPI ISL 540950|B.1.1|Peru|2020-06-11	0.0002692947	South America
South America|hCoV-19/Peru/LIM-INS-138/2020|EPI ISL 536533|B.1.1|Peru|2020-03-17	South America|hCoV-19/Peru/UCA-UPCH-0067/2020|EPI ISL 540950|B.1.1|Peru|2020-06-11	0.0001346124	South America
South America|hCoV-19/Brazil/MG-CV32/2020|EPI ISL 429688|B.1.1|Brazil|2020-03-17	South America|hCoV-19/Peru/UCA-UPCH-0067/2020|EPI ISL 540950|B.1.1|Peru|2020-06-11	0.0002019464	South America
South America|hCoV-19/Peru/LIM-INS-139/2020|EPI ISL 536534|B.1.1|Peru|2020-03-17	South America|hCoV-19/Peru/UCA-UPCH-0067/2020|EPI ISL 540950|B.1.1|Peru|2020-06-11	0.0000673014	South America
South America|hCoV-19/Chile/RM-ISPCH-38/2020|EPI ISL 445317|B.1.1|Chile|2020-03-17	South America|hCoV-19/Peru/UCA-UPCH-0067/2020|EPI ISL 540950|B.1.1|Peru|2020-06-11	0.0001009570	South America
South America|hCoV-19/Brazil/AP-IEC-161167/2020|EPI ISL 450873|B.1.1.33|Brazil|2020-03-17	South America|hCoV-19/Peru/UCA-UPCH-0067/2020|EPI ISL 540950|B.1.1|Peru|2020-06-11	0.0001682692	South America
South America|hCoV-19/Chile/RM-ISPCH-41/2020|EPI ISL 445320|B.1.5|Chile|2020-03-17	South America|hCoV-19/Peru/UCA-UPCH-0067/2020|EPI ISL 540950|B.1.1|Peru|2020-06-11	0.0002356166	South America
South America|hCoV-19/Aruba/AW-RIVM-10113/2020|EPI ISL 547446|B.1|Aruba|2020-03-17	South America|hCoV-19/Peru/UCA-UPCH-0067/2020|EPI ISL 540950|B.1.1|Peru|2020-06-11	0.0003029554	South America
South America|hCoV-19/Brazil/PR-5618/2020|EPI ISL 541341|B.1|Brazil|2020-03-17	South America|hCoV-19/Peru/UCA-UPCH-0067/2020|EPI ISL 540950|B.1.1|Peru|2020-06-11	0.0003029798	South America
South America|hCoV-19/Brazil/PR-5617/2020|EPI ISL 541340|B.1|Brazil|2020-03-17	South America|hCoV-19/Peru/UCA-UPCH-0067/2020|EPI ISL 540950|B.1.1|Peru|2020-06-11	0.0003366534	South America
South America|hCoV-19/Peru/JUN-INS-074/2020|EPI ISL 524471|B.1.255|Peru|2020-03-17	South America|hCoV-19/Peru/UCA-UPCH-0067/2020|EPI ISL 540950|B.1.1|Peru|2020-06-11	0.0003049981	South America
South America|hCoV-19/Chile/RM-ISPCH-32/2020|EPI ISL 445311|B.1.5|Chile|2020-03-17	South America|hCoV-19/Peru/UCA-UPCH-0067/2020|EPI ISL 540950|B.1.1|Peru|2020-06-11	0.0002356185	South America
South America|hCoV-19/Chile/RM-CMM-25669/2020|EPI ISL 459862|B.1.5|Chile|2020-03-17	South America|hCoV-19/Peru/UCA-UPCH-0067/2020|EPI ISL 540950|B.1.1|Peru|2020-06-11	0.0002019542	South America
South America|hCoV-19/Chile/RM-ISPCH-42/2020|EPI ISL 445321|B.1.1|Chile|2020-03-17	South America|hCoV-19/Peru/UCA-UPCH-0067/2020|EPI ISL 540950|B.1.1|Peru|2020-06-11	0.0001009604	South America
South America|hCoV-19/Chile/RM-ISPCH-34/2020|EPI ISL 445313|B.1.5|Chile|2020-03-17	South America|hCoV-19/Peru/UCA-UPCH-0067/2020|EPI ISL 540950|B.1.1|Peru|2020-06-11	0.0002692912	South America
South America|hCoV-19/Chile/BI-ISPCH-1-2/2020|EPI ISL 445281|B.1.1|Chile|2020-03-17	South America|hCoV-19/Peru/UCA-UPCH-0067/2020|EPI ISL 540950|B.1.1|Peru|2020-06-11	0.0000673037	South America
South America|hCoV-19/Chile/RM-ISPCH-33/2020|EPI ISL 445312|B.1.5|Chile|2020-03-17	South America|hCoV-19/Peru/UCA-UPCH-0067/2020|EPI ISL 540950|B.1.1|Peru|2020-06-11	0.0002356245	South America
South America|hCoV-19/Peru/LIM-INS-148/2020|EPI ISL 536543|B.1.8|Peru|2020-03-17	South America|hCoV-19/Peru/UCA-UPCH-0067/2020|EPI ISL 540950|B.1.1|Peru|2020-06-11	0.0002358389	South America
South America|hCoV-19/Peru/LIM-INS-136/2020|EPI ISL 536531|B.1|Peru|2020-03-17	South America|hCoV-19/Peru/UCA-UPCH-0067/2020|EPI ISL 540950|B.1.1|Peru|2020-06-11	0.0003377816	South America
South America|hCoV-19/Uruguay/UY-NYUMC850/2020|EPI ISL 457946|A.2|Uruguay|2020-03-17	South America|hCoV-19/Peru/UCA-UPCH-0067/2020|EPI ISL 540950|B.1.1|Peru|2020-06-11	0.0006463882	South America
South America|hCoV-19/Peru/LIM-INS-149/2020|EPI ISL 536544|B.1.5|Peru|2020-03-17	South America|hCoV-19/Peru/UCA-UPCH-0067/2020|EPI ISL 540950|B.1.1|Peru|2020-06-11	0.0003048798	South America
South America|hCoV-19/Brazil/MG-CV26/2020|EPI ISL 429684|B.1.1|Brazil|2020-03-17	South America|hCoV-19/Peru/UCA-UPCH-0067/2020|EPI ISL 540950|B.1.1|Peru|2020-06-11	0.0002730354	South America
South America|hCoV-19/Colombia/VAC-INS-81251/2020|EPI ISL 456139|B.1.1|Colombia|2020-03-17	South America|hCoV-19/Peru/UCA-UPCH-0067/2020|EPI ISL 540950|B.1.1|Peru|2020-06-11	0.0000684281	South America
South America|hCoV-19/Colombia/ANT-INS-80370/2020|EPI ISL 456118|B.1.5|Colombia|2020-03-17	South America|hCoV-19/Peru/UCA-UPCH-0067/2020|EPI ISL 540950|B.1.1|Peru|2020-06-11	0.0002418592	South America
South America|hCoV-19/Brazil/MG-CV33/2020|EPI ISL 429689|B.1.1|Brazil|2020-03-17	South America|hCoV-19/Peru/UCA-UPCH-0067/2020|EPI ISL 540950|B.1.1|Peru|2020-06-11	0.0002090824	South America
South America|hCoV-19/Brazil/SP-L11-CD185-2/2020|EPI ISL 476196|B.1|Brazil|2020-03-17	South America|hCoV-19/Peru/UCA-UPCH-0067/2020|EPI ISL 540950|B.1.1|Peru|2020-06-11	0.0002852731	South America
South America|hCoV-19/Brazil/MG-0214/2020|EPI ISL 470580|B.1.1.33|Brazil|2020-03-17	South America|hCoV-19/Peru/UCA-UPCH-0067/2020|EPI ISL 540950|B.1.1|Peru|2020-06-11	0.0002109223	South America
South America|hCoV-19/Colombia/CAU-INS-80705/2020|EPI ISL 456124|B.1|Colombia|2020-03-17	South America|hCoV-19/Peru/UCA-UPCH-0067/2020|EPI ISL 540950|B.1.1|Peru|2020-06-11	0.0003181831	South America
South America|hCoV-19/Aruba/AW-RIVM-10114/2020|EPI ISL 547447|B.1|Aruba|2020-03-18	South America|hCoV-19/Peru/UCA-UPCH-0067/2020|EPI ISL 540950|B.1.1|Peru|2020-06-11	0.0002692877	South America
South America|hCoV-19/Chile/RM-ISPCH-65/2020|EPI ISL 445361|B.1.1|Chile|2020-03-18	South America|hCoV-19/Peru/UCA-UPCH-0067/2020|EPI ISL 540950|B.1.1|Peru|2020-06-11	0.0001346124	South America
South America|hCoV-19/Peru/LIM-INS-145/2020|EPI ISL 536540|A.2|Peru|2020-03-18	South America|hCoV-19/Peru/UCA-UPCH-0067/2020|EPI ISL 540950|B.1.1|Peru|2020-06-11	0.0006060759	South America
South America|hCoV-19/Peru/LIM-INS-130/2020|EPI ISL 536527|B.1.1.1|Peru|2020-03-18	South America|hCoV-19/Peru/UCA-UPCH-0067/2020|EPI ISL 540950|B.1.1|Peru|2020-06-11	0.0002355934	South America
South America|hCoV-19/Brazil/SP02cc/2020|EPI ISL 450506|B|Brazil|2020-03-18	South America|hCoV-19/Peru/UCA-UPCH-0067/2020|EPI ISL 540950|B.1.1|Peru|2020-06-11	0.0005387354	South America
South America|hCoV-19/Argentina/C1374/2020|EPI ISL 420599|B.1.255|Argentina|2020-03-18	South America|hCoV-19/Peru/UCA-UPCH-0067/2020|EPI ISL 540950|B.1.1|Peru|2020-06-11	0.0003366246	South America
South America|hCoV-19/Brazil/AC-IEC-162535/2020|EPI ISL 458139|B.1.1.33|Brazil|2020-03-18	South America|hCoV-19/Peru/UCA-UPCH-0067/2020|EPI ISL 540950|B.1.1|Peru|2020-06-11	0.0002355983	South America
South America|hCoV-19/Brazil/SP-624/2020|EPI ISL 515527|B.1.1.33|Brazil|2020-03-18	South America|hCoV-19/Peru/UCA-UPCH-0067/2020|EPI ISL 540950|B.1.1|Peru|2020-06-11	0.0001682692	South America
South America|hCoV-19/Peru/LIM-INS-161/2020|EPI ISL 536554|B.1.1|Peru|2020-03-18	South America|hCoV-19/Peru/UCA-UPCH-0067/2020|EPI ISL 540950|B.1.1|Peru|2020-06-11	0.0001009591	South America
South America|hCoV-19/Peru/ARE-INS-072/2020|EPI ISL 523979|B.1.1|Peru|2020-03-18	South America|hCoV-19/Peru/UCA-UPCH-0067/2020|EPI ISL 540950|B.1.1|Peru|2020-06-11	0.0000677551	South America
South America|hCoV-19/Peru/LIM-INS-158/2020|EPI ISL 536551|B.1.5|Peru|2020-03-18	South America|hCoV-19/Peru/UCA-UPCH-0067/2020|EPI ISL 540950|B.1.1|Peru|2020-06-11	0.0002693003	South America
South America|hCoV-19/Colombia/RIS-INS-81402/2020|EPI ISL 497736|B.1|Colombia|2020-03-18	South America|hCoV-19/Peru/UCA-UPCH-0067/2020|EPI ISL 540950|B.1.1|Peru|2020-06-11	0.0002693058	South America
South America|hCoV-19/Peru/LIM-INS-144/2020|EPI ISL 536539|A.2|Peru|2020-03-18	South America|hCoV-19/Peru/UCA-UPCH-0067/2020|EPI ISL 540950|B.1.1|Peru|2020-06-11	0.0006066478	South America
South America|hCoV-19/Colombia/NSA-INS-80656/2020|EPI ISL 456126|B.1.5|Colombia|2020-03-18	South America|hCoV-19/Peru/UCA-UPCH-0067/2020|EPI ISL 540950|B.1.1|Peru|2020-06-11	0.0002709600	South America
South America|hCoV-19/Peru/JUN-INS-153/2020|EPI ISL 536546|B.1.5|Peru|2020-03-18	South America|hCoV-19/Peru/UCA-UPCH-0067/2020|EPI ISL 540950|B.1.1|Peru|2020-06-11	0.0005831896	South America
South America|hCoV-19/Brazil/SC-0243/2020|EPI ISL 470652|B.1.1|Brazil|2020-03-18	South America|hCoV-19/Peru/UCA-UPCH-0067/2020|EPI ISL 540950|B.1.1|Peru|2020-06-11	0.0001036944	South America
South America|hCoV-19/Brazil/GO-0208/2020|EPI ISL 470575|B.1.22|Brazil|2020-03-18	South America|hCoV-19/Peru/UCA-UPCH-0067/2020|EPI ISL 540950|B.1.1|Peru|2020-06-11	0.0002792556	South America
South America|hCoV-19/Peru/LIM-INS-157/2020|EPI ISL 536550|B.1.1|Peru|2020-03-19	South America|hCoV-19/Peru/UCA-UPCH-0067/2020|EPI ISL 540950|B.1.1|Peru|2020-06-11	0.0000673014	South America
South America|hCoV-19/Chile/MA-ISPCH-5/2020|EPI ISL 445283|B.1|Chile|2020-03-19	South America|hCoV-19/Peru/UCA-UPCH-0067/2020|EPI ISL 540950|B.1.1|Peru|2020-06-11	0.0002692877	South America
South America|hCoV-19/Peru/LIM-INS-155/2020|EPI ISL 536548|B.1.255|Peru|2020-03-19	South America|hCoV-19/Peru/UCA-UPCH-0067/2020|EPI ISL 540950|B.1.1|Peru|2020-06-11	0.0002692877	South America
South America|hCoV-19/Chile/VS-ISPCH-3/2020|EPI ISL 445286|B.1|Chile|2020-03-19	South America|hCoV-19/Peru/UCA-UPCH-0067/2020|EPI ISL 540950|B.1.1|Peru|2020-06-11	0.0003029554	South America
South America|hCoV-19/Colombia/VAC-INS-82320/2020|EPI ISL 456151|B.1|Colombia|2020-03-19	South America|hCoV-19/Peru/UCA-UPCH-0067/2020|EPI ISL 540950|B.1.1|Peru|2020-06-11	0.0002692877	South America
South America|hCoV-19/Peru/JUN-UPCH-0118/2020|EPI ISL 568515|B.1.255|Peru|2020-03-19	South America|hCoV-19/Peru/UCA-UPCH-0067/2020|EPI ISL 540950|B.1.1|Peru|2020-06-11	0.0003029554	South America
South America|hCoV-19/Brazil/RJ-LVM161-2/2020|EPI ISL 528539|A.2|Brazil|2020-03-19	South America|hCoV-19/Peru/UCA-UPCH-0067/2020|EPI ISL 540950|B.1.1|Peru|2020-06-11	0.0006060916	South America
South America|hCoV-19/Chile/MA-ISPCH-4/2020|EPI ISL 445282|B.1.5|Chile|2020-03-19	South America|hCoV-19/Peru/UCA-UPCH-0067/2020|EPI ISL 540950|B.1.1|Peru|2020-06-11	0.0002356105	South America
South America|hCoV-19/Brazil/PB-IEC-161853/2020|EPI ISL 524801|B.1.5|Brazil|2020-03-19	South America|hCoV-19/Peru/UCA-UPCH-0067/2020|EPI ISL 540950|B.1.1|Peru|2020-06-11	0.0003029554	South America
South America|hCoV-19/Chile/RM-ISPCH-45/2020|EPI ISL 445324|B.1.5|Chile|2020-03-19	South America|hCoV-19/Peru/UCA-UPCH-0067/2020|EPI ISL 540950|B.1.1|Peru|2020-06-11	0.0002356166	South America
South America|hCoV-19/Brazil/SE-6536/2020|EPI ISL 541376|B.1.1.33|Brazil|2020-03-19	South America|hCoV-19/Peru/UCA-UPCH-0067/2020|EPI ISL 540950|B.1.1|Peru|2020-06-11	0.0002019275	South America
South America|hCoV-19/Brazil/SE-6533/2020|EPI ISL 541374|B.1.1|Brazil|2020-03-19	South America|hCoV-19/Peru/UCA-UPCH-0067/2020|EPI ISL 540950|B.1.1|Peru|2020-06-11	0.0001682735	South America
South America|hCoV-19/Chile/RM-ISPCH-36/2020|EPI ISL 445315|B.1.1|Chile|2020-03-19	South America|hCoV-19/Peru/UCA-UPCH-0067/2020|EPI ISL 540950|B.1.1|Peru|2020-06-11	0.0000673037	South America
South America|hCoV-19/Chile/RM-ISPCH-39/2020|EPI ISL 445318|B|Chile|2020-03-19	South America|hCoV-19/Peru/UCA-UPCH-0067/2020|EPI ISL 540950|B.1.1|Peru|2020-06-11	0.0004713664	South America
South America|hCoV-19/Peru/LIM-INS-162/2020|EPI ISL 536555|B.1.1|Peru|2020-03-19	South America|hCoV-19/Peru/UCA-UPCH-0067/2020|EPI ISL 540950|B.1.1|Peru|2020-06-11	0.0001015145	South America
South America|hCoV-19/Chile/VS-CMM-28875/2020|EPI ISL 459864|B.1.1|Chile|2020-03-19	South America|hCoV-19/Peru/UCA-UPCH-0067/2020|EPI ISL 540950|B.1.1|Peru|2020-06-11	0.0001018998	South America
South America|hCoV-19/Brazil/SP-L7-CD67/2020|EPI ISL 476435|B.1.1.33|Brazil|2020-03-19	South America|hCoV-19/Peru/UCA-UPCH-0067/2020|EPI ISL 540950|B.1.1|Peru|2020-06-11	0.0002039172	South America
South America|hCoV-19/Peru/JUN-INS-154/2020|EPI ISL 536547|B.1|Peru|2020-03-19	South America|hCoV-19/Peru/UCA-UPCH-0067/2020|EPI ISL 540950|B.1.1|Peru|2020-06-11	0.0002725460	South America
South America|hCoV-19/Brazil/MG-0215/2020|EPI ISL 470581|B.1|Brazil|2020-03-19	South America|hCoV-19/Peru/UCA-UPCH-0067/2020|EPI ISL 540950|B.1.1|Peru|2020-06-11	0.0003765528	South America
South America|hCoV-19/Brazil/MG-0216/2020|EPI ISL 470582|B.1.1.33|Brazil|2020-03-19	South America|hCoV-19/Peru/UCA-UPCH-0067/2020|EPI ISL 540950|B.1.1|Peru|2020-06-11	0.0002395778	South America
South America|hCoV-19/Brazil/SP-L7-CD76/2020|EPI ISL 476443|B.1|Brazil|2020-03-19	South America|hCoV-19/Peru/UCA-UPCH-0067/2020|EPI ISL 540950|B.1.1|Peru|2020-06-11	0.0003082610	South America
South America|hCoV-19/Uruguay/UY-10/2020|EPI ISL 429257|B.31|Uruguay|2020-03-19	South America|hCoV-19/Peru/UCA-UPCH-0067/2020|EPI ISL 540950|B.1.1|Peru|2020-06-11	0.0006916170	South America
South America|hCoV-19/Brazil/PI-0239/2020|EPI ISL 470613|B.1.1.33|Brazil|2020-03-19	South America|hCoV-19/Peru/UCA-UPCH-0067/2020|EPI ISL 540950|B.1.1|Peru|2020-06-11	0.0001382721	South America
South America|hCoV-19/Brazil/SP-L11-CD200/2020|EPI ISL 476201|B.1.1.33|Brazil|2020-03-19	South America|hCoV-19/Peru/UCA-UPCH-0067/2020|EPI ISL 540950|B.1.1|Peru|2020-06-11	0.0001753740	South America
South America|hCoV-19/Brazil/SP-L9-CD122/2020|EPI ISL 476472|B.1.255|Brazil|2020-03-19	South America|hCoV-19/Peru/UCA-UPCH-0067/2020|EPI ISL 540950|B.1.1|Peru|2020-06-11	0.0002815392	South America
South America|hCoV-19/Colombia/VAC-INS-82307/2020|EPI ISL 456143|B.1|Colombia|2020-03-19	South America|hCoV-19/Peru/UCA-UPCH-0067/2020|EPI ISL 540950|B.1.1|Peru|2020-06-11	0.0002807881	South America
South America|hCoV-19/Brazil/RS-L10-CD175/2020|EPI ISL 476188|B.1.1.33|Brazil|2020-03-19	South America|hCoV-19/Peru/UCA-UPCH-0067/2020|EPI ISL 540950|B.1.1|Peru|2020-06-11	0.0001782557	South America
South America|hCoV-19/Chile/VS-ISPCH-4/2020|EPI ISL 445287|B.1.5|Chile|2020-03-19	South America|hCoV-19/Peru/UCA-UPCH-0067/2020|EPI ISL 540950|B.1.1|Peru|2020-06-11	0.0002019538	South America
South America|hCoV-19/Aruba/AW-RIVM-10115/2020|EPI ISL 547448|B.1|Aruba|2020-03-20	South America|hCoV-19/Peru/UCA-UPCH-0067/2020|EPI ISL 540950|B.1.1|Peru|2020-06-11	0.0003029696	South America
South America|hCoV-19/Brazil/PA-IEC-161548/2020|EPI ISL 450874|B.1.1.33|Brazil|2020-03-20	South America|hCoV-19/Peru/UCA-UPCH-0067/2020|EPI ISL 540950|B.1.1|Peru|2020-06-11	0.0001682692	South America
South America|hCoV-19/Peru/ARE-INS-164/2020|EPI ISL 536557|B.1.5|Peru|2020-03-20	South America|hCoV-19/Peru/UCA-UPCH-0067/2020|EPI ISL 540950|B.1.1|Peru|2020-06-11	0.0002356880	South America
South America|hCoV-19/Peru/LIM-UPCH-0011/2020|EPI ISL 529068|B.1.1.1|Peru|2020-03-20	South America|hCoV-19/Peru/UCA-UPCH-0067/2020|EPI ISL 540950|B.1.1|Peru|2020-06-11	0.0003703126	South America
South America|hCoV-19/Colombia/ANT-INS-82457/2020|EPI ISL 456146|B.1.5|Colombia|2020-03-20	South America|hCoV-19/Peru/UCA-UPCH-0067/2020|EPI ISL 540950|B.1.1|Peru|2020-06-11	0.0002356166	South America
South America|hCoV-19/Peru/ARE-INS-165/2020|EPI ISL 536558|B.1|Peru|2020-03-20	South America|hCoV-19/Peru/UCA-UPCH-0067/2020|EPI ISL 540950|B.1.1|Peru|2020-06-11	0.0003029554	South America
South America|hCoV-19/Chile/RM-ISPCH-69/2020|EPI ISL 445365|B.1|Chile|2020-03-20	South America|hCoV-19/Peru/UCA-UPCH-0067/2020|EPI ISL 540950|B.1.1|Peru|2020-06-11	0.0002692877	South America
South America|hCoV-19/Chile/MA-ISPCH-7/2020|EPI ISL 445288|B.1|Chile|2020-03-20	South America|hCoV-19/Peru/UCA-UPCH-0067/2020|EPI ISL 540950|B.1.1|Peru|2020-06-11	0.0003029632	South America
South America|hCoV-19/Peru/LIM-INS-156/2020|EPI ISL 536549|B.1.5|Peru|2020-03-20	South America|hCoV-19/Peru/UCA-UPCH-0067/2020|EPI ISL 540950|B.1.1|Peru|2020-06-11	0.0002356166	South America
South America|hCoV-19/Peru/ICA-INS-166/2020|EPI ISL 536559|B.1.1|Peru|2020-03-20	South America|hCoV-19/Peru/UCA-UPCH-0067/2020|EPI ISL 540950|B.1.1|Peru|2020-06-11	0.0001009591	South America
South America|hCoV-19/Peru/ARE-UPCH-0111/2020|EPI ISL 540988|B.1|Peru|2020-03-20	South America|hCoV-19/Peru/UCA-UPCH-0067/2020|EPI ISL 540950|B.1.1|Peru|2020-06-11	0.0003029554	South America
South America|hCoV-19/Brazil/RJ-763/2020|EPI ISL 427302|B.1.1.33|Brazil|2020-03-20	South America|hCoV-19/Peru/UCA-UPCH-0067/2020|EPI ISL 540950|B.1.1|Peru|2020-06-11	0.0001682692	South America
South America|hCoV-19/Brazil/SE-6530/2020|EPI ISL 541373|B.1.1|Brazil|2020-03-20	South America|hCoV-19/Peru/UCA-UPCH-0067/2020|EPI ISL 540950|B.1.1|Peru|2020-06-11	0.0001682692	South America
South America|hCoV-19/Brazil/MG-CV42/2020|EPI ISL 429695|B.1|Brazil|2020-03-20	South America|hCoV-19/Peru/UCA-UPCH-0067/2020|EPI ISL 540950|B.1.1|Peru|2020-06-11	0.0002361620	South America
South America|hCoV-19/Peru/ARE-UPCH-0110/2020|EPI ISL 540987|B.1.5|Peru|2020-03-20	South America|hCoV-19/Peru/UCA-UPCH-0067/2020|EPI ISL 540950|B.1.1|Peru|2020-06-11	0.0002356880	South America
South America|hCoV-19/Colombia/MAG-INS-81035/2020|EPI ISL 456125|B.1.255|Colombia|2020-03-20	South America|hCoV-19/Peru/UCA-UPCH-0067/2020|EPI ISL 540950|B.1.1|Peru|2020-06-11	0.0003060662	South America
South America|hCoV-19/Brazil/MG-0217/2020|EPI ISL 470583|B.1.1.33|Brazil|2020-03-20	South America|hCoV-19/Peru/UCA-UPCH-0067/2020|EPI ISL 540950|B.1.1|Peru|2020-06-11	0.0001397255	South America
South America|hCoV-19/Chile/RM-ISPCH-47/2020|EPI ISL 445326|B.1.5|Chile|2020-03-21	South America|hCoV-19/Peru/UCA-UPCH-0067/2020|EPI ISL 540950|B.1.1|Peru|2020-06-11	0.0002692818	South America
South America|hCoV-19/Chile/MA-ISPCH-14/2020|EPI ISL 445295|B.1.98|Chile|2020-03-21	South America|hCoV-19/Peru/UCA-UPCH-0067/2020|EPI ISL 540950|B.1.1|Peru|2020-06-11	0.0002356105	South America
South America|hCoV-19/Chile/RM-ISPCH-71/2020|EPI ISL 445367|B.1.1.33|Chile|2020-03-21	South America|hCoV-19/Peru/UCA-UPCH-0067/2020|EPI ISL 540950|B.1.1|Peru|2020-06-11	0.0002019369	South America
South America|hCoV-19/Peru/LIM-UPCH-0119/2020|EPI ISL 568516|B.1.1|Peru|2020-03-21	South America|hCoV-19/Peru/UCA-UPCH-0067/2020|EPI ISL 540950|B.1.1|Peru|2020-06-11	0.0000673014	South America
South America|hCoV-19/Chile/RM-ISPCH-23/2020|EPI ISL 445302|B.1.1|Chile|2020-03-21	South America|hCoV-19/Peru/UCA-UPCH-0067/2020|EPI ISL 540950|B.1.1|Peru|2020-06-11	0.0001009570	South America
South America|hCoV-19/Chile/MA-ISPCH-9/2020|EPI ISL 445290|B.1|Chile|2020-03-21	South America|hCoV-19/Peru/UCA-UPCH-0067/2020|EPI ISL 540950|B.1.1|Peru|2020-06-11	0.0002692877	South America
South America|hCoV-19/Chile/RM-ISPCH-48/2020|EPI ISL 445327|B.1.5|Chile|2020-03-21	South America|hCoV-19/Peru/UCA-UPCH-0067/2020|EPI ISL 540950|B.1.1|Peru|2020-06-11	0.0003029413	South America
South America|hCoV-19/Chile/RM-ISPCH-70/2020|EPI ISL 445366|B.1.5|Chile|2020-03-21	South America|hCoV-19/Peru/UCA-UPCH-0067/2020|EPI ISL 540950|B.1.1|Peru|2020-06-11	0.0002356166	South America
South America|hCoV-19/Chile/MA-ISPCH-13/2020|EPI ISL 445294|B.1|Chile|2020-03-21	South America|hCoV-19/Peru/UCA-UPCH-0067/2020|EPI ISL 540950|B.1.1|Peru|2020-06-11	0.0002692968	South America
South America|hCoV-19/Chile/MA-ISPCH-10/2020|EPI ISL 445291|B.1|Chile|2020-03-21	South America|hCoV-19/Peru/UCA-UPCH-0067/2020|EPI ISL 540950|B.1.1|Peru|2020-06-11	0.0002693058	South America
South America|hCoV-19/Brazil/CE-L12-CD224/2020|EPI ISL 476218|B.1.5|Brazil|2020-03-21	South America|hCoV-19/Peru/UCA-UPCH-0067/2020|EPI ISL 540950|B.1.1|Peru|2020-06-11	0.0003559908	South America
South America|hCoV-19/Chile/RM-ISPCH-59/2020|EPI ISL 445355|B.1.5|Chile|2020-03-22	South America|hCoV-19/Peru/UCA-UPCH-0067/2020|EPI ISL 540950|B.1.1|Peru|2020-06-11	0.0002692945	South America
South America|hCoV-19/Chile/MA-ISPCH-11/2020|EPI ISL 445292|B.1|Chile|2020-03-22	South America|hCoV-19/Peru/UCA-UPCH-0067/2020|EPI ISL 540950|B.1.1|Peru|2020-06-11	0.0003029632	South America
South America|hCoV-19/Argentina/C3013/2020|EPI ISL 420598|B.1.220|Argentina|2020-03-22	South America|hCoV-19/Peru/UCA-UPCH-0067/2020|EPI ISL 540950|B.1.1|Peru|2020-06-11	0.0003029412	South America
South America|hCoV-19/Brazil/SP-144/2020|EPI ISL 468310|B.1.1.33|Brazil|2020-03-22	South America|hCoV-19/Peru/UCA-UPCH-0067/2020|EPI ISL 540950|B.1.1|Peru|2020-06-11	0.0002019327	South America
South America|hCoV-19/Peru/LIM-INS-168/2020|EPI ISL 536561|A.2|Peru|2020-03-22	South America|hCoV-19/Peru/UCA-UPCH-0067/2020|EPI ISL 540950|B.1.1|Peru|2020-06-11	0.0006060759	South America
South America|hCoV-19/Chile/MA-ISPCH-15/2020|EPI ISL 445299|B.1|Chile|2020-03-22	South America|hCoV-19/Peru/UCA-UPCH-0067/2020|EPI ISL 540950|B.1.1|Peru|2020-06-11	0.0003029554	South America
South America|hCoV-19/Aruba/AW-RIVM-10122/2020|EPI ISL 547449|B.40|Aruba|2020-03-22	South America|hCoV-19/Peru/UCA-UPCH-0067/2020|EPI ISL 540950|B.1.1|Peru|2020-06-11	0.0005387242	South America
South America|hCoV-19/Brazil/DF-891/2020|EPI ISL 427298|B.1.1.33|Brazil|2020-03-22	South America|hCoV-19/Peru/UCA-UPCH-0067/2020|EPI ISL 540950|B.1.1|Peru|2020-06-11	0.0001682692	South America
South America|hCoV-19/Colombia/BOL-INS-84730/2020|EPI ISL 497738|B.1|Colombia|2020-03-22	South America|hCoV-19/Peru/UCA-UPCH-0067/2020|EPI ISL 540950|B.1.1|Peru|2020-06-11	0.0002356502	South America
South America|hCoV-19/Colombia/DC-INS-84861/2020|EPI ISL 456116|B.1.5|Colombia|2020-03-22	South America|hCoV-19/Peru/UCA-UPCH-0067/2020|EPI ISL 540950|B.1.1|Peru|2020-06-11	0.0002419263	South America
South America|hCoV-19/Brazil/MG-CV49/2020|EPI ISL 429702|B.1.5|Brazil|2020-03-22	South America|hCoV-19/Peru/UCA-UPCH-0067/2020|EPI ISL 540950|B.1.1|Peru|2020-06-11	0.0002778397	South America
South America|hCoV-19/Brazil/SP-L7-CD63/2020|EPI ISL 476432|B.1.255|Brazil|2020-03-22	South America|hCoV-19/Peru/UCA-UPCH-0067/2020|EPI ISL 540950|B.1.1|Peru|2020-06-11	0.0003207795	South America
South America|hCoV-19/Brazil/SP-602/2020|EPI ISL 515526|B.1.1|Brazil|2020-03-23	South America|hCoV-19/Peru/UCA-UPCH-0067/2020|EPI ISL 540950|B.1.1|Peru|2020-06-11	0.0001682768	South America
South America|hCoV-19/Peru/LAL-UPCH-0109/2020|EPI ISL 540986|B.1.1|Peru|2020-03-23	South America|hCoV-19/Peru/UCA-UPCH-0067/2020|EPI ISL 540950|B.1.1|Peru|2020-06-11	0.0002019369	South America
South America|hCoV-19/Brazil/SP-279/2020|EPI ISL 527858|B.1.1.33|Brazil|2020-03-23	South America|hCoV-19/Peru/UCA-UPCH-0067/2020|EPI ISL 540950|B.1.1|Peru|2020-06-11	0.0002355983	South America
South America|hCoV-19/Brazil/RJ-DCVN01/2020|EPI ISL 483065|B.1.3|Brazil|2020-03-23	South America|hCoV-19/Peru/UCA-UPCH-0067/2020|EPI ISL 540950|B.1.1|Peru|2020-06-11	0.0004039968	South America
South America|hCoV-19/Brazil/DF-861/2020|EPI ISL 427296|B.1.1.33|Brazil|2020-03-23	South America|hCoV-19/Peru/UCA-UPCH-0067/2020|EPI ISL 540950|B.1.1|Peru|2020-06-11	0.0002019275	South America
South America|hCoV-19/Brazil/DF-862/2020|EPI ISL 427297|B.1.1.33|Brazil|2020-03-23	South America|hCoV-19/Peru/UCA-UPCH-0067/2020|EPI ISL 540950|B.1.1|Peru|2020-06-11	0.0001682692	South America
South America|hCoV-19/Chile/LI-ISPCH-9/2020|EPI ISL 445300|B.1.1|Chile|2020-03-23	South America|hCoV-19/Peru/UCA-UPCH-0067/2020|EPI ISL 540950|B.1.1|Peru|2020-06-11	0.0001346169	South America
South America|hCoV-19/Chile/RM-ISPCH-51/2020|EPI ISL 445330|B.1|Chile|2020-03-23	South America|hCoV-19/Peru/UCA-UPCH-0067/2020|EPI ISL 540950|B.1.1|Peru|2020-06-11	0.0002692968	South America
South America|hCoV-19/Chile/RM-ISPCH-50/2020|EPI ISL 445329|B|Chile|2020-03-23	South America|hCoV-19/Peru/UCA-UPCH-0067/2020|EPI ISL 540950|B.1.1|Peru|2020-06-11	0.0004040270	South America
South America|hCoV-19/Chile/LI-ISPCH-8/2020|EPI ISL 445298|B.1.1|Chile|2020-03-23	South America|hCoV-19/Peru/UCA-UPCH-0067/2020|EPI ISL 540950|B.1.1|Peru|2020-06-11	0.0001009659	South America
South America|hCoV-19/Colombia/CES-INS-87973/2020|EPI ISL 498153|B.1.255|Colombia|2020-03-23	South America|hCoV-19/Peru/UCA-UPCH-0067/2020|EPI ISL 540950|B.1.1|Peru|2020-06-11	0.0002693058	South America
South America|hCoV-19/Colombia/QUI-INS-85082/2020|EPI ISL 497744|B|Colombia|2020-03-23	South America|hCoV-19/Peru/UCA-UPCH-0067/2020|EPI ISL 540950|B.1.1|Peru|2020-06-11	0.0002019814	South America
South America|hCoV-19/Uruguay/UY-NYUMC857/2020|EPI ISL 457953|B.1.1.33|Uruguay|2020-03-23	South America|hCoV-19/Peru/UCA-UPCH-0067/2020|EPI ISL 540950|B.1.1|Peru|2020-06-11	0.0001704428	South America
South America|hCoV-19/Peru/CAL-INS-137/2020|EPI ISL 536532|B.1.1.1|Peru|2020-03-23	South America|hCoV-19/Peru/UCA-UPCH-0067/2020|EPI ISL 540950|B.1.1|Peru|2020-06-11	0.0002038449	South America
South America|hCoV-19/Brazil/MG-0218/2020|EPI ISL 470584|B.1.1.33|Brazil|2020-03-23	South America|hCoV-19/Peru/UCA-UPCH-0067/2020|EPI ISL 540950|B.1.1|Peru|2020-06-11	0.0001711192	South America
South America|hCoV-19/Brazil/RJ-0247/2020|EPI ISL 470615|B.1.1.33|Brazil|2020-03-23	South America|hCoV-19/Peru/UCA-UPCH-0067/2020|EPI ISL 540950|B.1.1|Peru|2020-06-11	0.0002401529	South America
South America|hCoV-19/Brazil/SP-L9-CD137/2020|EPI ISL 476484|B.1.1.33|Brazil|2020-03-23	South America|hCoV-19/Peru/UCA-UPCH-0067/2020|EPI ISL 540950|B.1.1|Peru|2020-06-11	0.0002442566	South America
South America|hCoV-19/Brazil/SP-L7-CD70/2020|EPI ISL 476437|B.1.255|Brazil|2020-03-23	South America|hCoV-19/Peru/UCA-UPCH-0067/2020|EPI ISL 540950|B.1.1|Peru|2020-06-11	0.0002794253	South America
South America|hCoV-19/Brazil/SP-L8-CD101/2020|EPI ISL 476450|B.1.1.33|Brazil|2020-03-23	South America|hCoV-19/Peru/UCA-UPCH-0067/2020|EPI ISL 540950|B.1.1|Peru|2020-06-11	0.0001761024	South America
South America|hCoV-19/Brazil/CE-L11-CD196/2020|EPI ISL 476200|B.1.212|Brazil|2020-03-23	South America|hCoV-19/Peru/UCA-UPCH-0067/2020|EPI ISL 540950|B.1.1|Peru|2020-06-11	0.0003202385	South America
South America|hCoV-19/Brazil/MA-IEC-162157/2020|EPI ISL 524797|B.1.1.33|Brazil|2020-03-24	South America|hCoV-19/Peru/UCA-UPCH-0067/2020|EPI ISL 540950|B.1.1|Peru|2020-06-11	0.0001682690	South America
South America|hCoV-19/Brazil/SP-165/2020|EPI ISL 523963|B.1|Brazil|2020-03-24	South America|hCoV-19/Peru/UCA-UPCH-0067/2020|EPI ISL 540950|B.1.1|Peru|2020-06-11	0.0002692877	South America
South America|hCoV-19/Peru/LIM-INS-019/2020|EPI ISL 491172|B.1.1.1|Peru|2020-03-24	South America|hCoV-19/Peru/UCA-UPCH-0067/2020|EPI ISL 540950|B.1.1|Peru|2020-06-11	0.0002710708	South America
South America|hCoV-19/Peru/LIM-INS-022/2020|EPI ISL 491428|B.1.1.1|Peru|2020-03-24	South America|hCoV-19/Peru/UCA-UPCH-0067/2020|EPI ISL 540950|B.1.1|Peru|2020-06-11	0.0002371817	South America
South America|hCoV-19/Brazil/SP-L7-CD72/2020|EPI ISL 476439|B.1.1.33|Brazil|2020-03-24	South America|hCoV-19/Peru/UCA-UPCH-0067/2020|EPI ISL 540950|B.1.1|Peru|2020-06-11	0.0002379152	South America
South America|hCoV-19/Brazil/SP-L9-CD91/2020|EPI ISL 476490|B.1.255|Brazil|2020-03-24	South America|hCoV-19/Peru/UCA-UPCH-0067/2020|EPI ISL 540950|B.1.1|Peru|2020-06-11	0.0003059415	South America
South America|hCoV-19/Brazil/SC-L16-CD314/2020|EPI ISL 476278|B.1.1.33|Brazil|2020-03-24	South America|hCoV-19/Peru/UCA-UPCH-0067/2020|EPI ISL 540950|B.1.1|Peru|2020-06-11	0.0002379830	South America
South America|hCoV-19/Brazil/RJ-0248/2020|EPI ISL 470616|B.1.5|Brazil|2020-03-24	South America|hCoV-19/Peru/UCA-UPCH-0067/2020|EPI ISL 540950|B.1.1|Peru|2020-06-11	0.0002738888	South America
South America|hCoV-19/Brazil/SP-L9-CD140/2020|EPI ISL 476487|B.1.1.33|Brazil|2020-03-24	South America|hCoV-19/Peru/UCA-UPCH-0067/2020|EPI ISL 540950|B.1.1|Peru|2020-06-11	0.0002054392	South America
South America|hCoV-19/Brazil/SP-L9-CD139/2020|EPI ISL 476486|B.1.1.33|Brazil|2020-03-24	South America|hCoV-19/Peru/UCA-UPCH-0067/2020|EPI ISL 540950|B.1.1|Peru|2020-06-11	0.0001759230	South America
South America|hCoV-19/Chile/MA-CMM-31600/2020|EPI ISL 459861|B.1|Chile|2020-03-25	South America|hCoV-19/Peru/UCA-UPCH-0067/2020|EPI ISL 540950|B.1.1|Peru|2020-06-11	0.0002692877	South America
South America|hCoV-19/Brazil/SP-625/2020|EPI ISL 515528|B.1.1.33|Brazil|2020-03-25	South America|hCoV-19/Peru/UCA-UPCH-0067/2020|EPI ISL 540950|B.1.1|Peru|2020-06-11	0.0001682692	South America
South America|hCoV-19/Brazil/RJ-818/2020|EPI ISL 427303|B.1.1.33|Brazil|2020-03-25	South America|hCoV-19/Peru/UCA-UPCH-0067/2020|EPI ISL 540950|B.1.1|Peru|2020-06-11	0.0002019275	South America
South America|hCoV-19/Brazil/RJ-1111/2020|EPI ISL 456076|B.1.1.33|Brazil|2020-03-25	South America|hCoV-19/Peru/UCA-UPCH-0067/2020|EPI ISL 540950|B.1.1|Peru|2020-06-11	0.0002019275	South America
South America|hCoV-19/Brazil/RJ-1119/2020|EPI ISL 456077|B.1.1.33|Brazil|2020-03-25	South America|hCoV-19/Peru/UCA-UPCH-0067/2020|EPI ISL 540950|B.1.1|Peru|2020-06-11	0.0001682748	South America
South America|hCoV-19/Peru/LIM-INS-017/2020|EPI ISL 490316|B.1.255|Peru|2020-03-25	South America|hCoV-19/Peru/UCA-UPCH-0067/2020|EPI ISL 540950|B.1.1|Peru|2020-06-11	0.0002711034	South America
South America|hCoV-19/Peru/LIM-INS-024/2020|EPI ISL 491429|A.2|Peru|2020-03-25	South America|hCoV-19/Peru/UCA-UPCH-0067/2020|EPI ISL 540950|B.1.1|Peru|2020-06-11	0.0005762679	South America
South America|hCoV-19/Peru/LIM-INS-018/2020|EPI ISL 490975|B.1|Peru|2020-03-25	South America|hCoV-19/Peru/UCA-UPCH-0067/2020|EPI ISL 540950|B.1.1|Peru|2020-06-11	0.0003389192	South America
South America|hCoV-19/Brazil/SP-636/2020|EPI ISL 515550|B.1.1.33|Brazil|2020-03-25	South America|hCoV-19/Peru/UCA-UPCH-0067/2020|EPI ISL 540950|B.1.1|Peru|2020-06-11	0.0001682749	South America
South America|hCoV-19/Colombia/ANT-UdeA-200325-01/2020|EPI ISL 536399|B.1.5|Colombia|2020-03-25	South America|hCoV-19/Peru/UCA-UPCH-0067/2020|EPI ISL 540950|B.1.1|Peru|2020-06-11	0.0002356325	South America
South America|hCoV-19/Colombia/MAG-INS-87968/2020|EPI ISL 498152|B.1|Colombia|2020-03-25	South America|hCoV-19/Peru/UCA-UPCH-0067/2020|EPI ISL 540950|B.1.1|Peru|2020-06-11	0.0003703500	South America
South America|hCoV-19/Chile/AR-ISPCH-14/2020|EPI ISL 445348|B.1.255|Chile|2020-03-25	South America|hCoV-19/Peru/UCA-UPCH-0067/2020|EPI ISL 540950|B.1.1|Peru|2020-06-11	0.0002693149	South America
South America|hCoV-19/Colombia/ATL-INS-88612/2020|EPI ISL 498155|B.1|Colombia|2020-03-25	South America|hCoV-19/Peru/UCA-UPCH-0067/2020|EPI ISL 540950|B.1.1|Peru|2020-06-11	0.0002356422	South America
South America|hCoV-19/Uruguay/UY-NYUMC861/2020|EPI ISL 457957|B.1.1.1|Uruguay|2020-03-25	South America|hCoV-19/Peru/UCA-UPCH-0067/2020|EPI ISL 540950|B.1.1|Peru|2020-06-11	0.0002721162	South America
South America|hCoV-19/Brazil/SP-L11-CD93/2020|EPI ISL 476204|B.1.1.33|Brazil|2020-03-25	South America|hCoV-19/Peru/UCA-UPCH-0067/2020|EPI ISL 540950|B.1.1|Peru|2020-06-11	0.0002766871	South America
South America|hCoV-19/Brazil/RJ-0249/2020|EPI ISL 470617|B.1.1.33|Brazil|2020-03-25	South America|hCoV-19/Peru/UCA-UPCH-0067/2020|EPI ISL 540950|B.1.1|Peru|2020-06-11	0.0001382625	South America
South America|hCoV-19/Brazil/RJ-872/2020|EPI ISL 427304|B.1.1.33|Brazil|2020-03-26	South America|hCoV-19/Peru/UCA-UPCH-0067/2020|EPI ISL 540950|B.1.1|Peru|2020-06-11	0.0002355982	South America
South America|hCoV-19/Brazil/PR-5623/2020|EPI ISL 541346|B.1.3|Brazil|2020-03-26	South America|hCoV-19/Peru/UCA-UPCH-0067/2020|EPI ISL 540950|B.1.1|Peru|2020-06-11	0.0004039915	South America
South America|hCoV-19/Colombia/CAL-GUR-0072/2020|EPI ISL 447734|A.2|Colombia|2020-03-26	South America|hCoV-19/Peru/UCA-UPCH-0067/2020|EPI ISL 540950|B.1.1|Peru|2020-06-11	0.0006397826	South America
South America|hCoV-19/Colombia/VAC-GUR-0084/2020|EPI ISL 447735|B.1|Colombia|2020-03-26	South America|hCoV-19/Peru/UCA-UPCH-0067/2020|EPI ISL 540950|B.1.1|Peru|2020-06-11	0.0002693330	South America
South America|hCoV-19/Colombia/VAC-GUR-0135/2020|EPI ISL 447737|B.1|Colombia|2020-03-26	South America|hCoV-19/Peru/UCA-UPCH-0067/2020|EPI ISL 540950|B.1.1|Peru|2020-06-11	0.0003031799	South America
South America|hCoV-19/Colombia/BOY-INS-88871/2020|EPI ISL 498158|B|Colombia|2020-03-26	South America|hCoV-19/Peru/UCA-UPCH-0067/2020|EPI ISL 540950|B.1.1|Peru|2020-06-11	0.0002019746	South America
South America|hCoV-19/Colombia/VAC-GUR-0094/2020|EPI ISL 447736|B.1|Colombia|2020-03-26	South America|hCoV-19/Peru/UCA-UPCH-0067/2020|EPI ISL 540950|B.1.1|Peru|2020-06-11	0.0003043112	South America
South America|hCoV-19/Uruguay/UY-NYUMC863/2020|EPI ISL 457959|B|Uruguay|2020-03-26	South America|hCoV-19/Peru/UCA-UPCH-0067/2020|EPI ISL 540950|B.1.1|Peru|2020-06-11	0.0005118529	South America
South America|hCoV-19/Brazil/SC-L17-CD322/2020|EPI ISL 476297|B.1.1.33|Brazil|2020-03-26	South America|hCoV-19/Peru/UCA-UPCH-0067/2020|EPI ISL 540950|B.1.1|Peru|2020-06-11	0.0001699274	South America
South America|hCoV-19/Brazil/RJ-0250/2020|EPI ISL 470618|B.1.1.33|Brazil|2020-03-26	South America|hCoV-19/Peru/UCA-UPCH-0067/2020|EPI ISL 540950|B.1.1|Peru|2020-06-11	0.0001701065	South America
South America|hCoV-19/Brazil/SP-L14-CD241/2020|EPI ISL 476245|B.1.1.33|Brazil|2020-03-26	South America|hCoV-19/Peru/UCA-UPCH-0067/2020|EPI ISL 540950|B.1.1|Peru|2020-06-11	0.0001747733	South America
South America|hCoV-19/Argentina/PAIS-A0003/2020|EPI ISL 430795|B.1|Argentina|2020-03-26	South America|hCoV-19/Peru/UCA-UPCH-0067/2020|EPI ISL 540950|B.1.1|Peru|2020-06-11	0.0002823431	South America
South America|hCoV-19/Argentina/PAIS-A0004/2020|EPI ISL 430796|B.1.5|Argentina|2020-03-27	South America|hCoV-19/Peru/UCA-UPCH-0067/2020|EPI ISL 540950|B.1.1|Peru|2020-06-11	0.0003366478	South America
South America|hCoV-19/Argentina/PAIS-A0005/2020|EPI ISL 430797|B.1.1|Argentina|2020-03-27	South America|hCoV-19/Peru/UCA-UPCH-0067/2020|EPI ISL 540950|B.1.1|Peru|2020-06-11	0.0001685231	South America
South America|hCoV-19/Chile/RM-CMM-32205/2020|EPI ISL 459859|B.1.5|Chile|2020-03-27	South America|hCoV-19/Peru/UCA-UPCH-0067/2020|EPI ISL 540950|B.1.1|Peru|2020-06-11	0.0002356166	South America
South America|hCoV-19/Peru/LIM-INS-020/2020|EPI ISL 490976|B.1.1.1|Peru|2020-03-27	South America|hCoV-19/Peru/UCA-UPCH-0067/2020|EPI ISL 540950|B.1.1|Peru|2020-06-11	0.0002373023	South America
South America|hCoV-19/Brazil/RJ-0251/2020|EPI ISL 470619|B.1|Brazil|2020-03-27	South America|hCoV-19/Peru/UCA-UPCH-0067/2020|EPI ISL 540950|B.1.1|Peru|2020-06-11	0.0002396409	South America
South America|hCoV-19/Brazil/SP-L14-CD260/2020|EPI ISL 476256|B.1|Brazil|2020-03-27	South America|hCoV-19/Peru/UCA-UPCH-0067/2020|EPI ISL 540950|B.1.1|Peru|2020-06-11	0.0002397148	South America
South America|hCoV-19/Brazil/SP-L14-CD242/2020|EPI ISL 476246|B.1.1.33|Brazil|2020-03-27	South America|hCoV-19/Peru/UCA-UPCH-0067/2020|EPI ISL 540950|B.1.1|Peru|2020-06-11	0.0001712717	South America
South America|hCoV-19/Brazil/SP-L17-CD324/2020|EPI ISL 476298|B.1.1|Brazil|2020-03-27	South America|hCoV-19/Peru/UCA-UPCH-0067/2020|EPI ISL 540950|B.1.1|Peru|2020-06-11	0.0002091839	South America
South America|hCoV-19/Brazil/SP-L17-CD327/2020|EPI ISL 476299|B.1.212|Brazil|2020-03-27	South America|hCoV-19/Peru/UCA-UPCH-0067/2020|EPI ISL 540950|B.1.1|Peru|2020-06-11	0.0003516852	South America
South America|hCoV-19/Chile/RM-ISPCH-75/2020|EPI ISL 445371|B.1.5|Chile|2020-03-28	South America|hCoV-19/Peru/UCA-UPCH-0067/2020|EPI ISL 540950|B.1.1|Peru|2020-06-11	0.0002692891	South America
South America|hCoV-19/Argentina/PAIS-A0006/2020|EPI ISL 430798|B.1.3|Argentina|2020-03-28	South America|hCoV-19/Peru/UCA-UPCH-0067/2020|EPI ISL 540950|B.1.1|Peru|2020-06-11	0.0003703049	South America
South America|hCoV-19/Colombia/CUN-GUR-0454/2020|EPI ISL 447744|B.1.255|Colombia|2020-03-28	South America|hCoV-19/Peru/UCA-UPCH-0067/2020|EPI ISL 540950|B.1.1|Peru|2020-06-11	0.0002692968	South America
South America|hCoV-19/Colombia/RIS-INS-87267/2020|EPI ISL 497745|B.1|Colombia|2020-03-28	South America|hCoV-19/Peru/UCA-UPCH-0067/2020|EPI ISL 540950|B.1.1|Peru|2020-06-11	0.0002693058	South America
South America|hCoV-19/Brazil/SP-120/2020|EPI ISL 515521|B.1.1.33|Brazil|2020-03-28	South America|hCoV-19/Peru/UCA-UPCH-0067/2020|EPI ISL 540950|B.1.1|Peru|2020-06-11	0.0001683258	South America
South America|hCoV-19/Brazil/PR-5622/2020|EPI ISL 541345|B.1|Brazil|2020-03-28	South America|hCoV-19/Peru/UCA-UPCH-0067/2020|EPI ISL 540950|B.1.1|Peru|2020-06-11	0.0003035071	South America
South America|hCoV-19/Uruguay/UY-NYUMC865/2020|EPI ISL 457961|B|Uruguay|2020-03-28	South America|hCoV-19/Peru/UCA-UPCH-0067/2020|EPI ISL 540950|B.1.1|Peru|2020-06-11	0.0005098525	South America
South America|hCoV-19/Uruguay/UY-NYUMC867/2020|EPI ISL 457963|B.1.1.1|Uruguay|2020-03-28	South America|hCoV-19/Peru/UCA-UPCH-0067/2020|EPI ISL 540950|B.1.1|Peru|2020-06-11	0.0002718111	South America
South America|hCoV-19/Brazil/CE-L16-CD332/2020|EPI ISL 476281|B.1.1.33|Brazil|2020-03-28	South America|hCoV-19/Peru/UCA-UPCH-0067/2020|EPI ISL 540950|B.1.1|Peru|2020-06-11	0.0001740857	South America
South America|hCoV-19/Brazil/SP-551/2020|EPI ISL 471554|B.1.1.33|Brazil|2020-03-29	South America|hCoV-19/Peru/UCA-UPCH-0067/2020|EPI ISL 540950|B.1.1|Peru|2020-06-11	0.0001682692	South America
South America|hCoV-19/Colombia/NAR-GUR-0627/2020|EPI ISL 447749|B.1.1|Colombia|2020-03-29	South America|hCoV-19/Peru/UCA-UPCH-0067/2020|EPI ISL 540950|B.1.1|Peru|2020-06-11	0.0001720731	South America
South America|hCoV-19/Argentina/PAIS-A0007/2020|EPI ISL 430799|B.1.5|Argentina|2020-03-30	South America|hCoV-19/Peru/UCA-UPCH-0067/2020|EPI ISL 540950|B.1.1|Peru|2020-06-11	0.0002356164	South America
South America|hCoV-19/Chile/MA-ISPCH-17/2020|EPI ISL 445372|B.1|Chile|2020-03-30	South America|hCoV-19/Peru/UCA-UPCH-0067/2020|EPI ISL 540950|B.1.1|Peru|2020-06-11	0.0002692877	South America
South America|hCoV-19/Colombia/HUI-GUR-0900/2020|EPI ISL 447752|B.1|Colombia|2020-03-30	South America|hCoV-19/Peru/UCA-UPCH-0067/2020|EPI ISL 540950|B.1.1|Peru|2020-06-11	0.0003705986	South America
South America|hCoV-19/Colombia/CHO-GUR-0787/2020|EPI ISL 447750|B.1|Colombia|2020-03-30	South America|hCoV-19/Peru/UCA-UPCH-0067/2020|EPI ISL 540950|B.1.1|Peru|2020-06-11	0.0003029798	South America
South America|hCoV-19/Brazil/RJ-899/2020|EPI ISL 456071|B.1.1.33|Brazil|2020-03-30	South America|hCoV-19/Peru/UCA-UPCH-0067/2020|EPI ISL 540950|B.1.1|Peru|2020-06-11	0.0002356996	South America
South America|hCoV-19/Colombia/NAR-INS-94679/2020|EPI ISL 498162|A.2|Colombia|2020-03-30	South America|hCoV-19/Peru/UCA-UPCH-0067/2020|EPI ISL 540950|B.1.1|Peru|2020-06-11	0.0006061168	South America
South America|hCoV-19/Colombia/ATL-INS-88712/2020|EPI ISL 498156|B.1.5|Colombia|2020-03-30	South America|hCoV-19/Peru/UCA-UPCH-0067/2020|EPI ISL 540950|B.1.1|Peru|2020-06-11	0.0002356325	South America
South America|hCoV-19/Chile/VS-ISPCH-5/2020|EPI ISL 445337|B.1|Chile|2020-03-30	South America|hCoV-19/Peru/UCA-UPCH-0067/2020|EPI ISL 540950|B.1.1|Peru|2020-06-11	0.0003029860	South America
South America|hCoV-19/Colombia/BOY-INS-88859/2020|EPI ISL 498157|B.1.255|Colombia|2020-03-30	South America|hCoV-19/Peru/UCA-UPCH-0067/2020|EPI ISL 540950|B.1.1|Peru|2020-06-11	0.0002693240	South America
South America|hCoV-19/Colombia/BOL-INS-94411/2020|EPI ISL 498161|B.1|Colombia|2020-03-30	South America|hCoV-19/Peru/UCA-UPCH-0067/2020|EPI ISL 540950|B.1.1|Peru|2020-06-11	0.0003030064	South America
South America|hCoV-19/Brazil/RJ-0252/2020|EPI ISL 470620|B.1.1.33|Brazil|2020-03-30	South America|hCoV-19/Peru/UCA-UPCH-0067/2020|EPI ISL 540950|B.1.1|Peru|2020-06-11	0.0002377989	South America
South America|hCoV-19/Brazil/CE-L16-CD344/2020|EPI ISL 476288|B.1.5|Brazil|2020-03-30	South America|hCoV-19/Peru/UCA-UPCH-0067/2020|EPI ISL 540950|B.1.1|Peru|2020-06-11	0.0002719568	South America
South America|hCoV-19/Brazil/CE-L16-CD346/2020|EPI ISL 476289|B.1.212|Brazil|2020-03-30	South America|hCoV-19/Peru/UCA-UPCH-0067/2020|EPI ISL 540950|B.1.1|Peru|2020-06-11	0.0003740137	South America
South America|hCoV-19/Ecuador/HGSQ-USFQ-018/2020|EPI ISL 422563|B.1.1|Ecuador|2020-03-30	South America|hCoV-19/Peru/UCA-UPCH-0067/2020|EPI ISL 540950|B.1.1|Peru|2020-06-11	0.0001725801	South America
South America|hCoV-19/Brazil/SP-L15-CD272/2020|EPI ISL 476265|B.1.255|Brazil|2020-03-30	South America|hCoV-19/Peru/UCA-UPCH-0067/2020|EPI ISL 540950|B.1.1|Peru|2020-06-11	0.0002739716	South America
South America|hCoV-19/Brazil/SC-L16-CD350/2020|EPI ISL 476292|B.1.1.33|Brazil|2020-03-30	South America|hCoV-19/Peru/UCA-UPCH-0067/2020|EPI ISL 540950|B.1.1|Peru|2020-06-11	0.0001712072	South America
South America|hCoV-19/Brazil/SP-L16-CD339/2020|EPI ISL 476286|B.1.1.33|Brazil|2020-03-30	South America|hCoV-19/Peru/UCA-UPCH-0067/2020|EPI ISL 540950|B.1.1|Peru|2020-06-11	0.0001712248	South America
South America|hCoV-19/Brazil/SP-L15-CD274/2020|EPI ISL 476267|B.1.1|Brazil|2020-03-30	South America|hCoV-19/Peru/UCA-UPCH-0067/2020|EPI ISL 540950|B.1.1|Peru|2020-06-11	0.0001729622	South America
South America|hCoV-19/Uruguay/UY-NYUMC866/2020|EPI ISL 457962|B.1.1.1|Uruguay|2020-03-30	South America|hCoV-19/Peru/UCA-UPCH-0067/2020|EPI ISL 540950|B.1.1|Peru|2020-06-11	0.0002789562	South America
South America|hCoV-19/Brazil/SP-L15-CD283/2020|EPI ISL 476274|B.1.1.33|Brazil|2020-03-30	South America|hCoV-19/Peru/UCA-UPCH-0067/2020|EPI ISL 540950|B.1.1|Peru|2020-06-11	0.0002091990	South America
South America|hCoV-19/Colombia/HUI-GUR-0920/2020|EPI ISL 447753|B.1.5|Colombia|2020-03-30	South America|hCoV-19/Peru/UCA-UPCH-0067/2020|EPI ISL 540950|B.1.1|Peru|2020-06-11	0.0002808609	South America
South America|hCoV-19/Peru/ANC-INS-132/2020|EPI ISL 536529|B.1.1.1|Peru|2020-03-31	South America|hCoV-19/Peru/UCA-UPCH-0067/2020|EPI ISL 540950|B.1.1|Peru|2020-06-11	0.0002692548	South America
South America|hCoV-19/Argentina/PAIS-A0009/2020|EPI ISL 430801|B.1.5|Argentina|2020-03-31	South America|hCoV-19/Peru/UCA-UPCH-0067/2020|EPI ISL 540950|B.1.1|Peru|2020-06-11	0.0002356166	South America
South America|hCoV-19/Brazil/SP-122/2020|EPI ISL 515522|B.1.1.33|Brazil|2020-03-31	South America|hCoV-19/Peru/UCA-UPCH-0067/2020|EPI ISL 540950|B.1.1|Peru|2020-06-11	0.0001682692	South America
South America|hCoV-19/Argentina/PAIS-A0011/2020|EPI ISL 430802|B.1.1|Argentina|2020-03-31	South America|hCoV-19/Peru/UCA-UPCH-0067/2020|EPI ISL 540950|B.1.1|Peru|2020-06-11	0.0001346186	South America
South America|hCoV-19/Colombia/RIS-GUV-92087/2020|EPI ISL 447760|B.1.8|Colombia|2020-03-31	South America|hCoV-19/Peru/UCA-UPCH-0067/2020|EPI ISL 540950|B.1.1|Peru|2020-06-11	0.0002356245	South America
South America|hCoV-19/Colombia/HUI-GUV-92061/2020|EPI ISL 447759|B.1.5|Colombia|2020-03-31	South America|hCoV-19/Peru/UCA-UPCH-0067/2020|EPI ISL 540950|B.1.1|Peru|2020-06-11	0.0002356959	South America
South America|hCoV-19/Colombia/VAC-GUV-92034/2020|EPI ISL 447755|B.1.5|Colombia|2020-03-31	South America|hCoV-19/Peru/UCA-UPCH-0067/2020|EPI ISL 540950|B.1.1|Peru|2020-06-11	0.0003368304	South America
South America|hCoV-19/Colombia/VAC-GUV-92042/2020|EPI ISL 447756|B.1.5|Colombia|2020-03-31	South America|hCoV-19/Peru/UCA-UPCH-0067/2020|EPI ISL 540950|B.1.1|Peru|2020-06-11	0.0002694670	South America
South America|hCoV-19/Peru/ICA-INS-040/2020|EPI ISL 491462|B.1.1.1|Peru|2020-03-31	South America|hCoV-19/Peru/UCA-UPCH-0067/2020|EPI ISL 540950|B.1.1|Peru|2020-06-11	0.0002710836	South America
South America|hCoV-19/Colombia/MAG-INS-95839/2020|EPI ISL 498166|B.1.255|Colombia|2020-03-31	South America|hCoV-19/Peru/UCA-UPCH-0067/2020|EPI ISL 540950|B.1.1|Peru|2020-06-11	0.0003029900	South America
South America|hCoV-19/Colombia/CAU-INS-89002/2020|EPI ISL 498159|B.1|Colombia|2020-03-31	South America|hCoV-19/Peru/UCA-UPCH-0067/2020|EPI ISL 540950|B.1.1|Peru|2020-06-11	0.0002019678	South America
South America|hCoV-19/Colombia/CES-INS-89781/2020|EPI ISL 498160|B.1.255|Colombia|2020-03-31	South America|hCoV-19/Peru/UCA-UPCH-0067/2020|EPI ISL 540950|B.1.1|Peru|2020-06-11	0.0002693149	South America
South America|hCoV-19/Colombia/ANT-GUV-92256/2020|EPI ISL 447768|B.1|Colombia|2020-03-31	South America|hCoV-19/Peru/UCA-UPCH-0067/2020|EPI ISL 540950|B.1.1|Peru|2020-06-11	0.0002695145	South America
South America|hCoV-19/Colombia/ANT-GUV-92146/2020|EPI ISL 447761|B|Colombia|2020-03-31	South America|hCoV-19/Peru/UCA-UPCH-0067/2020|EPI ISL 540950|B.1.1|Peru|2020-06-11	0.0003710965	South America
South America|hCoV-19/Brazil/MA-L17-CD363/2020|EPI ISL 476309|B.1.1.33|Brazil|2020-03-31	South America|hCoV-19/Peru/UCA-UPCH-0067/2020|EPI ISL 540950|B.1.1|Peru|2020-06-11	0.0002054392	South America
South America|hCoV-19/Brazil/BA-L17-CD359/2020|EPI ISL 476305|B.1.1.33|Brazil|2020-03-31	South America|hCoV-19/Peru/UCA-UPCH-0067/2020|EPI ISL 540950|B.1.1|Peru|2020-06-11	0.0002054392	South America
South America|hCoV-19/Brazil/PR-L17-CD365/2020|EPI ISL 476311|B.1.1|Brazil|2020-03-31	South America|hCoV-19/Peru/UCA-UPCH-0067/2020|EPI ISL 540950|B.1.1|Peru|2020-06-11	0.0001369645	South America
South America|hCoV-19/Brazil/SC-L17-CD372/2020|EPI ISL 476317|B.1.1.33|Brazil|2020-03-31	South America|hCoV-19/Peru/UCA-UPCH-0067/2020|EPI ISL 540950|B.1.1|Peru|2020-06-11	0.0001726136	South America
South America|hCoV-19/Brazil/CE-L17-CD361/2020|EPI ISL 476307|B.1.212|Brazil|2020-03-31	South America|hCoV-19/Peru/UCA-UPCH-0067/2020|EPI ISL 540950|B.1.1|Peru|2020-06-11	0.0003453014	South America
South America|hCoV-19/Brazil/SP-L17-CD357/2020|EPI ISL 476303|B.1.1.33|Brazil|2020-03-31	South America|hCoV-19/Peru/UCA-UPCH-0067/2020|EPI ISL 540950|B.1.1|Peru|2020-06-11	0.0002071410	South America
South America|hCoV-19/Colombia/HUI-GUV-92060/2020|EPI ISL 447758|B.1.5|Colombia|2020-03-31	South America|hCoV-19/Peru/UCA-UPCH-0067/2020|EPI ISL 540950|B.1.1|Peru|2020-06-11	0.0002455683	South America
South America|hCoV-19/Peru/CAL-INS-135/2020|EPI ISL 536530|B.1.1|Peru|2020-03-31	South America|hCoV-19/Peru/UCA-UPCH-0067/2020|EPI ISL 540950|B.1.1|Peru|2020-06-11	0.0002471286	South America
South America|hCoV-19/Argentina/PAIS-A0012/2020|EPI ISL 430803|B.1.5|Argentina|2020-04-01	South America|hCoV-19/Peru/UCA-UPCH-0067/2020|EPI ISL 540950|B.1.1|Peru|2020-06-11	0.0003029486	South America
South America|hCoV-19/Brazil/SP-137/2020|EPI ISL 515543|B.1.1.33|Brazil|2020-04-01	South America|hCoV-19/Peru/UCA-UPCH-0067/2020|EPI ISL 540950|B.1.1|Peru|2020-06-11	0.0002019369	South America
South America|hCoV-19/Peru/LAM-INS-126/2020|EPI ISL 536524|C.14|Peru|2020-04-01	South America|hCoV-19/Peru/UCA-UPCH-0067/2020|EPI ISL 540950|B.1.1|Peru|2020-06-11	0.0003029334	South America
South America|hCoV-19/Chile/RM-ISPCH-56/2020|EPI ISL 445352|B.1.1.33|Chile|2020-04-01	South America|hCoV-19/Peru/UCA-UPCH-0067/2020|EPI ISL 540950|B.1.1|Peru|2020-06-11	0.0001682692	South America
South America|hCoV-19/Peru/JUN-INS-131/2020|EPI ISL 536528|B.1|Peru|2020-04-01	South America|hCoV-19/Peru/UCA-UPCH-0067/2020|EPI ISL 540950|B.1.1|Peru|2020-06-11	0.0003702953	South America
South America|hCoV-19/Peru/LAM-INS-125/2020|EPI ISL 536523|C.14|Peru|2020-04-01	South America|hCoV-19/Peru/UCA-UPCH-0067/2020|EPI ISL 540950|B.1.1|Peru|2020-06-11	0.0003366159	South America
South America|hCoV-19/Argentina/PAIS-A0013/2020|EPI ISL 430804|B.1.5|Argentina|2020-04-01	South America|hCoV-19/Peru/UCA-UPCH-0067/2020|EPI ISL 540950|B.1.1|Peru|2020-06-11	0.0002356166	South America
South America|hCoV-19/Peru/LAM-INS-169/2020|EPI ISL 536562|B.1.1.1|Peru|2020-04-01	South America|hCoV-19/Peru/UCA-UPCH-0067/2020|EPI ISL 540950|B.1.1|Peru|2020-06-11	0.0003029334	South America
South America|hCoV-19/Argentina/PAIS-A0014/2020|EPI ISL 430805|B.1.1|Argentina|2020-04-01	South America|hCoV-19/Peru/UCA-UPCH-0067/2020|EPI ISL 540950|B.1.1|Peru|2020-06-11	0.0002022322	South America
South America|hCoV-19/Chile/RM-ISPCH-54/2020|EPI ISL 445350|B.1.1.1|Chile|2020-04-01	South America|hCoV-19/Peru/UCA-UPCH-0067/2020|EPI ISL 540950|B.1.1|Peru|2020-06-11	0.0002692556	South America
South America|hCoV-19/Brazil/RJ-1065/2020|EPI ISL 456074|B.1.1.33|Brazil|2020-04-01	South America|hCoV-19/Peru/UCA-UPCH-0067/2020|EPI ISL 540950|B.1.1|Peru|2020-06-11	0.0002019275	South America
South America|hCoV-19/Brazil/RJ-1056/2020|EPI ISL 456072|B.1.1.33|Brazil|2020-04-01	South America|hCoV-19/Peru/UCA-UPCH-0067/2020|EPI ISL 540950|B.1.1|Peru|2020-06-11	0.0001682692	South America
South America|hCoV-19/Colombia/MAG-GVI-93457/2020|EPI ISL 447778|B.1.255|Colombia|2020-04-01	South America|hCoV-19/Peru/UCA-UPCH-0067/2020|EPI ISL 540950|B.1.1|Peru|2020-06-11	0.0003029798	South America
South America|hCoV-19/Colombia/VAC-GVI-93366/2020|EPI ISL 447774|B.1|Colombia|2020-04-01	South America|hCoV-19/Peru/UCA-UPCH-0067/2020|EPI ISL 540950|B.1.1|Peru|2020-06-11	0.0002693784	South America
South America|hCoV-19/Colombia/ANT-GUV-92250/2020|EPI ISL 447766|B.1|Colombia|2020-04-01	South America|hCoV-19/Peru/UCA-UPCH-0067/2020|EPI ISL 540950|B.1.1|Peru|2020-06-11	0.0002693784	South America
South America|hCoV-19/Colombia/VAC-GVI-93467/2020|EPI ISL 447779|B.1.1|Colombia|2020-04-01	South America|hCoV-19/Peru/UCA-UPCH-0067/2020|EPI ISL 540950|B.1.1|Peru|2020-06-11	0.0001346577	South America
South America|hCoV-19/Colombia/MAG-GVI-93450/2020|EPI ISL 447777|B.1.255|Colombia|2020-04-01	South America|hCoV-19/Peru/UCA-UPCH-0067/2020|EPI ISL 540950|B.1.1|Peru|2020-06-11	0.0002694600	South America
South America|hCoV-19/Colombia/VAC-GVI-93470/2020|EPI ISL 447780|B.1|Colombia|2020-04-01	South America|hCoV-19/Peru/UCA-UPCH-0067/2020|EPI ISL 540950|B.1.1|Peru|2020-06-11	0.0003032593	South America
South America|hCoV-19/Colombia/VAC-GVI-93381/2020|EPI ISL 447775|B.1|Colombia|2020-04-01	South America|hCoV-19/Peru/UCA-UPCH-0067/2020|EPI ISL 540950|B.1.1|Peru|2020-06-11	0.0002695690	South America
South America|hCoV-19/Peru/LAM-INS-034/2020|EPI ISL 491459|C.14|Peru|2020-04-01	South America|hCoV-19/Peru/UCA-UPCH-0067/2020|EPI ISL 540950|B.1.1|Peru|2020-06-11	0.0003049758	South America
South America|hCoV-19/Peru/LIM-INS-060/2020|EPI ISL 524473|B.1.1|Peru|2020-04-01	South America|hCoV-19/Peru/UCA-UPCH-0067/2020|EPI ISL 540950|B.1.1|Peru|2020-06-11	0.0001694115	South America
South America|hCoV-19/Peru/LAM-INS-038/2020|EPI ISL 491461|C.14|Peru|2020-04-01	South America|hCoV-19/Peru/UCA-UPCH-0067/2020|EPI ISL 540950|B.1.1|Peru|2020-06-11	0.0003388855	South America
South America|hCoV-19/Peru/LAM-INS-035/2020|EPI ISL 491460|B.1.1.1|Peru|2020-04-01	South America|hCoV-19/Peru/UCA-UPCH-0067/2020|EPI ISL 540950|B.1.1|Peru|2020-06-11	0.0003049758	South America
South America|hCoV-19/Peru/CAJ-INS-057/2020|EPI ISL 517713|B.1.1.1|Peru|2020-04-01	South America|hCoV-19/Peru/UCA-UPCH-0067/2020|EPI ISL 540950|B.1.1|Peru|2020-06-11	0.0002710836	South America
South America|hCoV-19/Chile/RM-ISPCH-53/2020|EPI ISL 449800|B.1.5|Chile|2020-04-01	South America|hCoV-19/Peru/UCA-UPCH-0067/2020|EPI ISL 540950|B.1.1|Peru|2020-06-11	0.0006399952	South America
South America|hCoV-19/Brazil/RJ-1058/2020|EPI ISL 456073|B.1.1.33|Brazil|2020-04-01	South America|hCoV-19/Peru/UCA-UPCH-0067/2020|EPI ISL 540950|B.1.1|Peru|2020-06-11	0.0002020185	South America
South America|hCoV-19/Colombia/VAC-GVI-93352/2020|EPI ISL 447771|B.1|Colombia|2020-04-01	South America|hCoV-19/Peru/UCA-UPCH-0067/2020|EPI ISL 540950|B.1.1|Peru|2020-06-11	0.0002694147	South America
South America|hCoV-19/Colombia/COR-INS-95319/2020|EPI ISL 498163|B.1|Colombia|2020-04-01	South America|hCoV-19/Peru/UCA-UPCH-0067/2020|EPI ISL 540950|B.1.1|Peru|2020-06-11	0.0002019746	South America
South America|hCoV-19/Colombia/VAC-INS-96183/2020|EPI ISL 456147|B.1|Colombia|2020-04-01	South America|hCoV-19/Peru/UCA-UPCH-0067/2020|EPI ISL 540950|B.1.1|Peru|2020-06-11	0.0003031328	South America
South America|hCoV-19/Colombia/VAC-INS-96176/2020|EPI ISL 456152|B|Colombia|2020-04-01	South America|hCoV-19/Peru/UCA-UPCH-0067/2020|EPI ISL 540950|B.1.1|Peru|2020-06-11	0.0005057132	South America
South America|hCoV-19/Peru/JUN-INS-127/2020|EPI ISL 536525|B.1|Peru|2020-04-01	South America|hCoV-19/Peru/UCA-UPCH-0067/2020|EPI ISL 540950|B.1.1|Peru|2020-06-11	0.0002365068	South America
South America|hCoV-19/Colombia/ANT-GUV-92252/2020|EPI ISL 447767|B|Colombia|2020-04-01	South America|hCoV-19/Peru/UCA-UPCH-0067/2020|EPI ISL 540950|B.1.1|Peru|2020-06-11	0.0004741434	South America
South America|hCoV-19/Colombia/CUN-GVI-93301/2020|EPI ISL 447769|B.1.255|Colombia|2020-04-01	South America|hCoV-19/Peru/UCA-UPCH-0067/2020|EPI ISL 540950|B.1.1|Peru|2020-06-11	0.0003388254	South America
South America|hCoV-19/Peru/LAM-INS-170/2020|EPI ISL 536563|B.1.1.1|Peru|2020-04-01	South America|hCoV-19/Peru/UCA-UPCH-0067/2020|EPI ISL 540950|B.1.1|Peru|2020-06-11	0.0003383327	South America
South America|hCoV-19/Peru/LAM-INS-171/2020|EPI ISL 536564|B.1.5|Peru|2020-04-01	South America|hCoV-19/Peru/UCA-UPCH-0067/2020|EPI ISL 540950|B.1.1|Peru|2020-06-11	0.0004071009	South America
South America|hCoV-19/Brazil/PA-0227/2020|EPI ISL 470601|B.1.1.33|Brazil|2020-04-01	South America|hCoV-19/Peru/UCA-UPCH-0067/2020|EPI ISL 540950|B.1.1|Peru|2020-06-11	0.0002395626	South America
South America|hCoV-19/Brazil/SC-L19-CD399/2020|EPI ISL 476324|B.1.1.33|Brazil|2020-04-01	South America|hCoV-19/Peru/UCA-UPCH-0067/2020|EPI ISL 540950|B.1.1|Peru|2020-06-11	0.0001711017	South America
South America|hCoV-19/Brazil/SP-L19-CD391/2020|EPI ISL 476320|B.1.212|Brazil|2020-04-01	South America|hCoV-19/Peru/UCA-UPCH-0067/2020|EPI ISL 540950|B.1.1|Peru|2020-06-11	0.0003080417	South America
South America|hCoV-19/Brazil/RS-L19-CD390/2020|EPI ISL 476319|B.1.1.33|Brazil|2020-04-01	South America|hCoV-19/Peru/UCA-UPCH-0067/2020|EPI ISL 540950|B.1.1|Peru|2020-06-11	0.0002395614	South America
South America|hCoV-19/Brazil/PA-0229/2020|EPI ISL 470603|B.1.1.1|Brazil|2020-04-01	South America|hCoV-19/Peru/UCA-UPCH-0067/2020|EPI ISL 540950|B.1.1|Peru|2020-06-11	0.0002738108	South America
South America|hCoV-19/Brazil/RJ-0254/2020|EPI ISL 470622|B.39|Brazil|2020-04-01	South America|hCoV-19/Peru/UCA-UPCH-0067/2020|EPI ISL 540950|B.1.1|Peru|2020-06-11	0.0005478346	South America
South America|hCoV-19/Brazil/AM-0201/2020|EPI ISL 470568|B.1|Brazil|2020-04-01	South America|hCoV-19/Peru/UCA-UPCH-0067/2020|EPI ISL 540950|B.1.1|Peru|2020-06-11	0.0003081763	South America
South America|hCoV-19/Peru/JUN-INS-128/2020|EPI ISL 536526|B.1.5|Peru|2020-04-01	South America|hCoV-19/Peru/UCA-UPCH-0067/2020|EPI ISL 540950|B.1.1|Peru|2020-06-11	0.0003766836	South America
South America|hCoV-19/Colombia/un-CIAT-01/2020|EPI ISL 445085|B.1|Colombia|2020-04-02	South America|hCoV-19/Peru/UCA-UPCH-0067/2020|EPI ISL 540950|B.1.1|Peru|2020-06-11	0.0003029694	South America
South America|hCoV-19/Argentina/PAIS-A0016/2020|EPI ISL 430807|B.1.1|Argentina|2020-04-02	South America|hCoV-19/Peru/UCA-UPCH-0067/2020|EPI ISL 540950|B.1.1|Peru|2020-06-11	0.0001682735	South America
South America|hCoV-19/Brazil/SP-124/2020|EPI ISL 515523|B.1.1.33|Brazil|2020-04-02	South America|hCoV-19/Peru/UCA-UPCH-0067/2020|EPI ISL 540950|B.1.1|Peru|2020-06-11	0.0001682692	South America
South America|hCoV-19/Brazil/RJ-1595/2020|EPI ISL 467346|B.39|Brazil|2020-04-02	South America|hCoV-19/Peru/UCA-UPCH-0067/2020|EPI ISL 540950|B.1.1|Peru|2020-06-11	0.0007408791	South America
South America|hCoV-19/Brazil/RJ-1100/2020|EPI ISL 456075|B.1.1.33|Brazil|2020-04-02	South America|hCoV-19/Peru/UCA-UPCH-0067/2020|EPI ISL 540950|B.1.1|Peru|2020-06-11	0.0002019275	South America
South America|hCoV-19/Brazil/RJ-1574/2020|EPI ISL 467345|B.1.1.33|Brazil|2020-04-02	South America|hCoV-19/Peru/UCA-UPCH-0067/2020|EPI ISL 540950|B.1.1|Peru|2020-06-11	0.0002019275	South America
South America|hCoV-19/Brazil/RJ-1555/2020|EPI ISL 467344|B.39|Brazil|2020-04-02	South America|hCoV-19/Peru/UCA-UPCH-0067/2020|EPI ISL 540950|B.1.1|Peru|2020-06-11	0.0006061404	South America
South America|hCoV-19/Colombia/VAC-GVI-93511/2020|EPI ISL 447785|B.1|Colombia|2020-04-02	South America|hCoV-19/Peru/UCA-UPCH-0067/2020|EPI ISL 540950|B.1.1|Peru|2020-06-11	0.0002693784	South America
South America|hCoV-19/Brazil/RJ-1600/2020|EPI ISL 456082|B.1.1.33|Brazil|2020-04-02	South America|hCoV-19/Peru/UCA-UPCH-0067/2020|EPI ISL 540950|B.1.1|Peru|2020-06-11	0.0002020117	South America
South America|hCoV-19/Peru/LOR-INS-058/2020|EPI ISL 514317|B.1.1|Peru|2020-04-02	South America|hCoV-19/Peru/UCA-UPCH-0067/2020|EPI ISL 540950|B.1.1|Peru|2020-06-11	0.0001355198	South America
South America|hCoV-19/Chile/RM-ISPCH-57/2020|EPI ISL 445353|B.1.1|Chile|2020-04-02	South America|hCoV-19/Peru/UCA-UPCH-0067/2020|EPI ISL 540950|B.1.1|Peru|2020-06-11	0.0001346232	South America
South America|hCoV-19/Chile/RM-ISPCH-55/2020|EPI ISL 445351|B.40|Chile|2020-04-02	South America|hCoV-19/Peru/UCA-UPCH-0067/2020|EPI ISL 540950|B.1.1|Peru|2020-06-11	0.0005724457	South America
South America|hCoV-19/Venezuela/VEN-89312/2020|EPI ISL 476702|B.1.1|Venezuela|2020-04-02	South America|hCoV-19/Peru/UCA-UPCH-0067/2020|EPI ISL 540950|B.1.1|Peru|2020-06-11	0.0001351981	South America
South America|hCoV-19/Brazil/RJ-0255/2020|EPI ISL 470623|B.1.1.33|Brazil|2020-04-02	South America|hCoV-19/Peru/UCA-UPCH-0067/2020|EPI ISL 540950|B.1.1|Peru|2020-06-11	0.0002038272	South America
South America|hCoV-19/Brazil/AM-0203/2020|EPI ISL 470570|B.1.1.33|Brazil|2020-04-02	South America|hCoV-19/Peru/UCA-UPCH-0067/2020|EPI ISL 540950|B.1.1|Peru|2020-06-11	0.0002395563	South America
South America|hCoV-19/Brazil/GO-L19-CD413/2020|EPI ISL 476336|B.1.5|Brazil|2020-04-02	South America|hCoV-19/Peru/UCA-UPCH-0067/2020|EPI ISL 540950|B.1.1|Peru|2020-06-11	0.0002738231	South America
South America|hCoV-19/Brazil/MA-L19-CD403/2020|EPI ISL 476327|B.1.1.33|Brazil|2020-04-02	South America|hCoV-19/Peru/UCA-UPCH-0067/2020|EPI ISL 540950|B.1.1|Peru|2020-06-11	0.0002053364	South America
South America|hCoV-19/Brazil/CE-L19-CD408/2020|EPI ISL 476331|B.1.212|Brazil|2020-04-02	South America|hCoV-19/Peru/UCA-UPCH-0067/2020|EPI ISL 540950|B.1.1|Peru|2020-06-11	0.0003080522	South America
South America|hCoV-19/Brazil/CE-0206/2020|EPI ISL 470573|B.1.212|Brazil|2020-04-02	South America|hCoV-19/Peru/UCA-UPCH-0067/2020|EPI ISL 540950|B.1.1|Peru|2020-06-11	0.0003430837	South America
South America|hCoV-19/Brazil/RS-L19-CD412/2020|EPI ISL 476335|B.1.1.33|Brazil|2020-04-02	South America|hCoV-19/Peru/UCA-UPCH-0067/2020|EPI ISL 540950|B.1.1|Peru|2020-06-11	0.0001725242	South America
South America|hCoV-19/Brazil/MA-L19-CD407/2020|EPI ISL 476330|B.1.1.33|Brazil|2020-04-02	South America|hCoV-19/Peru/UCA-UPCH-0067/2020|EPI ISL 540950|B.1.1|Peru|2020-06-11	0.0001728401	South America
South America|hCoV-19/Brazil/PA-0232/2020|EPI ISL 470606|B.1.1.33|Brazil|2020-04-02	South America|hCoV-19/Peru/UCA-UPCH-0067/2020|EPI ISL 540950|B.1.1|Peru|2020-06-11	0.0001728499	South America
South America|hCoV-19/Brazil/AM-0204/2020|EPI ISL 470571|B.1|Brazil|2020-04-02	South America|hCoV-19/Peru/UCA-UPCH-0067/2020|EPI ISL 540950|B.1.1|Peru|2020-06-11	0.0002441140	South America
South America|hCoV-19/Brazil/SP-L20-CD416/2020|EPI ISL 476351|B.1.1.33|Brazil|2020-04-02	South America|hCoV-19/Peru/UCA-UPCH-0067/2020|EPI ISL 540950|B.1.1|Peru|2020-06-11	0.0001743016	South America
South America|hCoV-19/Brazil/GO-L19-CD410/2020|EPI ISL 476333|B.1.5|Brazil|2020-04-02	South America|hCoV-19/Peru/UCA-UPCH-0067/2020|EPI ISL 540950|B.1.1|Peru|2020-06-11	0.0002441871	South America
South America|hCoV-19/Brazil/SP-L22-CD475/2020|EPI ISL 476374|B.1.1.33|Brazil|2020-04-02	South America|hCoV-19/Peru/UCA-UPCH-0067/2020|EPI ISL 540950|B.1.1|Peru|2020-06-11	0.0001744109	South America
South America|hCoV-19/Colombia/VAC-GVI-93476/2020|EPI ISL 447782|B.1|Colombia|2020-04-02	South America|hCoV-19/Peru/UCA-UPCH-0067/2020|EPI ISL 540950|B.1.1|Peru|2020-06-11	0.0002805023	South America
South America|hCoV-19/Colombia/VAC-GVI-93496/2020|EPI ISL 447784|B.1|Colombia|2020-04-02	South America|hCoV-19/Peru/UCA-UPCH-0067/2020|EPI ISL 540950|B.1.1|Peru|2020-06-11	0.0002813801	South America
South America|hCoV-19/Brazil/AP-IEC-162620/2020|EPI ISL 524792|B.1.1.33|Brazil|2020-04-03	South America|hCoV-19/Peru/UCA-UPCH-0067/2020|EPI ISL 540950|B.1.1|Peru|2020-06-11	0.0002019275	South America
South America|hCoV-19/Brazil/SP-177/2020|EPI ISL 523973|B.1.1.33|Brazil|2020-04-03	South America|hCoV-19/Peru/UCA-UPCH-0067/2020|EPI ISL 540950|B.1.1|Peru|2020-06-11	0.0002355873	South America
South America|hCoV-19/Argentina/PAIS-A0017/2020|EPI ISL 430808|B.1.1.1|Argentina|2020-04-03	South America|hCoV-19/Peru/UCA-UPCH-0067/2020|EPI ISL 540950|B.1.1|Peru|2020-06-11	0.0003029476	South America
South America|hCoV-19/Brazil/AP-IEC-162741/2020|EPI ISL 458138|B.1.1.33|Brazil|2020-04-03	South America|hCoV-19/Peru/UCA-UPCH-0067/2020|EPI ISL 540950|B.1.1|Peru|2020-06-11	0.0002355873	South America
South America|hCoV-19/Colombia/VAC-GVI-93534/2020|EPI ISL 447786|B.1|Colombia|2020-04-03	South America|hCoV-19/Peru/UCA-UPCH-0067/2020|EPI ISL 540950|B.1.1|Peru|2020-06-11	0.0002692968	South America
South America|hCoV-19/Colombia/VAC-GVI-93538/2020|EPI ISL 447790|B.1|Colombia|2020-04-03	South America|hCoV-19/Peru/UCA-UPCH-0067/2020|EPI ISL 540950|B.1.1|Peru|2020-06-11	0.0003367694	South America
South America|hCoV-19/Colombia/VAC-GVI-93537/2020|EPI ISL 447789|B.1.1|Colombia|2020-04-03	South America|hCoV-19/Peru/UCA-UPCH-0067/2020|EPI ISL 540950|B.1.1|Peru|2020-06-11	0.0002356666	South America
South America|hCoV-19/Brazil/RJ-1402/2020|EPI ISL 456079|B.1.1.33|Brazil|2020-04-03	South America|hCoV-19/Peru/UCA-UPCH-0067/2020|EPI ISL 540950|B.1.1|Peru|2020-06-11	0.0002020023	South America
South America|hCoV-19/Colombia/VAC-GVI-97210/2020|EPI ISL 447794|B.1.1|Colombia|2020-04-03	South America|hCoV-19/Peru/UCA-UPCH-0067/2020|EPI ISL 540950|B.1.1|Peru|2020-06-11	0.0001683572	South America
South America|hCoV-19/Colombia/VAC-GVI-97203/2020|EPI ISL 447793|B.1|Colombia|2020-04-03	South America|hCoV-19/Peru/UCA-UPCH-0067/2020|EPI ISL 540950|B.1.1|Peru|2020-06-11	0.0002694510	South America
South America|hCoV-19/Colombia/VAC-GVI-97161/2020|EPI ISL 447791|B.1|Colombia|2020-04-03	South America|hCoV-19/Peru/UCA-UPCH-0067/2020|EPI ISL 540950|B.1.1|Peru|2020-06-11	0.0002695690	South America
South America|hCoV-19/Chile/RM-ISPCH-76/2020|EPI ISL 445373|B.1.1.33|Chile|2020-04-03	South America|hCoV-19/Peru/UCA-UPCH-0067/2020|EPI ISL 540950|B.1.1|Peru|2020-06-11	0.0002019411	South America
South America|hCoV-19/Colombia/CUN-INS-96791/2020|EPI ISL 498167|B.1|Colombia|2020-04-03	South America|hCoV-19/Peru/UCA-UPCH-0067/2020|EPI ISL 540950|B.1.1|Peru|2020-06-11	0.0002019746	South America
South America|hCoV-19/Colombia/VAC-GVI-97181/2020|EPI ISL 447792|B.1.255|Colombia|2020-04-03	South America|hCoV-19/Peru/UCA-UPCH-0067/2020|EPI ISL 540950|B.1.1|Peru|2020-06-11	0.0004041548	South America
South America|hCoV-19/Brazil/RJ-0256/2020|EPI ISL 470624|B.1.1.33|Brazil|2020-04-03	South America|hCoV-19/Peru/UCA-UPCH-0067/2020|EPI ISL 540950|B.1.1|Peru|2020-06-11	0.0002717891	South America
South America|hCoV-19/Brazil/MG-0219/2020|EPI ISL 470585|B.1.1.33|Brazil|2020-04-03	South America|hCoV-19/Peru/UCA-UPCH-0067/2020|EPI ISL 540950|B.1.1|Peru|2020-06-11	0.0001710958	South America
South America|hCoV-19/Brazil/SP-L19-CD409/2020|EPI ISL 476332|B.1.1.33|Brazil|2020-04-03	South America|hCoV-19/Peru/UCA-UPCH-0067/2020|EPI ISL 540950|B.1.1|Peru|2020-06-11	0.0002053267	South America
South America|hCoV-19/Brazil/SP-L20-CD415/2020|EPI ISL 476350|B.1.1.33|Brazil|2020-04-03	South America|hCoV-19/Peru/UCA-UPCH-0067/2020|EPI ISL 540950|B.1.1|Peru|2020-06-11	0.0002053337	South America
South America|hCoV-19/Brazil/GO-0209/2020|EPI ISL 470576|B.1.5|Brazil|2020-04-03	South America|hCoV-19/Peru/UCA-UPCH-0067/2020|EPI ISL 540950|B.1.1|Peru|2020-06-11	0.0002396080	South America
South America|hCoV-19/Brazil/PE-L20-CD432/2020|EPI ISL 476359|B.1.1|Brazil|2020-04-03	South America|hCoV-19/Peru/UCA-UPCH-0067/2020|EPI ISL 540950|B.1.1|Peru|2020-06-11	0.0001026739	South America
South America|hCoV-19/Brazil/PA-0237/2020|EPI ISL 470611|B.1.1.33|Brazil|2020-04-03	South America|hCoV-19/Peru/UCA-UPCH-0067/2020|EPI ISL 540950|B.1.1|Peru|2020-06-11	0.0002074103	South America
South America|hCoV-19/Brazil/PA-0235/2020|EPI ISL 470609|B.1.1.33|Brazil|2020-04-03	South America|hCoV-19/Peru/UCA-UPCH-0067/2020|EPI ISL 540950|B.1.1|Peru|2020-06-11	0.0001728499	South America
South America|hCoV-19/Brazil/SP-L1-CAMPI8/2020|EPI ISL 476170|B.1.1.33|Brazil|2020-04-03	South America|hCoV-19/Peru/UCA-UPCH-0067/2020|EPI ISL 540950|B.1.1|Peru|2020-06-11	0.0001394091	South America
South America|hCoV-19/Brazil/SP-L20-CD418/2020|EPI ISL 476352|B.1.1.33|Brazil|2020-04-03	South America|hCoV-19/Peru/UCA-UPCH-0067/2020|EPI ISL 540950|B.1.1|Peru|2020-06-11	0.0002451049	South America
South America|hCoV-19/Brazil/SP-131/2020|EPI ISL 471543|B.1.5|Brazil|2020-04-04	South America|hCoV-19/Peru/UCA-UPCH-0067/2020|EPI ISL 540950|B.1.1|Peru|2020-06-11	0.0002692945	South America
South America|hCoV-19/Chile/RM-ISPCH-79/2020|EPI ISL 445376|B.1|Chile|2020-04-04	South America|hCoV-19/Peru/UCA-UPCH-0067/2020|EPI ISL 540950|B.1.1|Peru|2020-06-11	0.0004039800	South America
South America|hCoV-19/Chile/RM-ISPCH-78/2020|EPI ISL 445375|B.1.1.1|Chile|2020-04-04	South America|hCoV-19/Peru/UCA-UPCH-0067/2020|EPI ISL 540950|B.1.1|Peru|2020-06-11	0.0002692556	South America
South America|hCoV-19/Colombia/CUN-GVI-97718/2020|EPI ISL 447800|B.1.255|Colombia|2020-04-04	South America|hCoV-19/Peru/UCA-UPCH-0067/2020|EPI ISL 540950|B.1.1|Peru|2020-06-11	0.0002692968	South America
South America|hCoV-19/Colombia/NAR-GVI-97417/2020|EPI ISL 447798|B.1.1|Colombia|2020-04-04	South America|hCoV-19/Peru/UCA-UPCH-0067/2020|EPI ISL 540950|B.1.1|Peru|2020-06-11	0.0001346169	South America
South America|hCoV-19/Brazil/RJ-1830/2020|EPI ISL 541349|B.1.1.33|Brazil|2020-04-04	South America|hCoV-19/Peru/UCA-UPCH-0067/2020|EPI ISL 540950|B.1.1|Peru|2020-06-11	0.0002356063	South America
South America|hCoV-19/Colombia/VAC-GVI-97321/2020|EPI ISL 447796|B.1.1|Colombia|2020-04-04	South America|hCoV-19/Peru/UCA-UPCH-0067/2020|EPI ISL 540950|B.1.1|Peru|2020-06-11	0.0001346521	South America
South America|hCoV-19/Colombia/VAC-GVI-97212/2020|EPI ISL 447795|B.1|Colombia|2020-04-04	South America|hCoV-19/Peru/UCA-UPCH-0067/2020|EPI ISL 540950|B.1.1|Peru|2020-06-11	0.0003367013	South America
South America|hCoV-19/Colombia/MET-GVI-97782/2020|EPI ISL 447803|B.1.1|Colombia|2020-04-04	South America|hCoV-19/Peru/UCA-UPCH-0067/2020|EPI ISL 540950|B.1.1|Peru|2020-06-11	0.0001683132	South America
South America|hCoV-19/Colombia/MET-GVI-97769/2020|EPI ISL 447802|B.1.1|Colombia|2020-04-04	South America|hCoV-19/Peru/UCA-UPCH-0067/2020|EPI ISL 540950|B.1.1|Peru|2020-06-11	0.0001009842	South America
South America|hCoV-19/Colombia/RIS-GVI-98006/2020|EPI ISL 447809|B.1.3|Colombia|2020-04-04	South America|hCoV-19/Peru/UCA-UPCH-0067/2020|EPI ISL 540950|B.1.1|Peru|2020-06-11	0.0004041224	South America
South America|hCoV-19/Colombia/BOY-GVI-97349/2020|EPI ISL 447797|B.1.255|Colombia|2020-04-04	South America|hCoV-19/Peru/UCA-UPCH-0067/2020|EPI ISL 540950|B.1.1|Peru|2020-06-11	0.0003367266	South America
South America|hCoV-19/Colombia/MET-GVI-97783/2020|EPI ISL 447804|B.1.1|Colombia|2020-04-04	South America|hCoV-19/Peru/UCA-UPCH-0067/2020|EPI ISL 540950|B.1.1|Peru|2020-06-11	0.0001683302	South America
South America|hCoV-19/Chile/RM-ISPCH-77/2020|EPI ISL 445374|B.1.1.1|Chile|2020-04-04	South America|hCoV-19/Peru/UCA-UPCH-0067/2020|EPI ISL 540950|B.1.1|Peru|2020-06-11	0.0002692647	South America
South America|hCoV-19/Chile/BI-ISPCH-4/2020|EPI ISL 445378|B.1.1|Chile|2020-04-04	South America|hCoV-19/Peru/UCA-UPCH-0067/2020|EPI ISL 540950|B.1.1|Peru|2020-06-11	0.0000673037	South America
South America|hCoV-19/Brazil/RJ-1862/2020|EPI ISL 541350|B.1.1.33|Brazil|2020-04-04	South America|hCoV-19/Peru/UCA-UPCH-0067/2020|EPI ISL 540950|B.1.1|Peru|2020-06-11	0.0002019573	South America
South America|hCoV-19/Brazil/RJ-1783/2020|EPI ISL 541347|B.1.1.33|Brazil|2020-04-04	South America|hCoV-19/Peru/UCA-UPCH-0067/2020|EPI ISL 540950|B.1.1|Peru|2020-06-11	0.0002021997	South America
South America|hCoV-19/Argentina/PAIS-A0018/2020|EPI ISL 430809|B.1.1.1|Argentina|2020-04-04	South America|hCoV-19/Peru/UCA-UPCH-0067/2020|EPI ISL 540950|B.1.1|Peru|2020-06-11	0.0002697423	South America
South America|hCoV-19/Brazil/MG-0220/2020|EPI ISL 470586|B.1.1.33|Brazil|2020-04-04	South America|hCoV-19/Peru/UCA-UPCH-0067/2020|EPI ISL 540950|B.1.1|Peru|2020-06-11	0.0002737791	South America
South America|hCoV-19/Brazil/GO-0210/2020|EPI ISL 470577|B.1.1.33|Brazil|2020-04-04	South America|hCoV-19/Peru/UCA-UPCH-0067/2020|EPI ISL 540950|B.1.1|Peru|2020-06-11	0.0001711075	South America
South America|hCoV-19/Chile/RM-ISPCH-74/2020|EPI ISL 445370|B.1.1.33|Chile|2020-04-05	South America|hCoV-19/Peru/UCA-UPCH-0067/2020|EPI ISL 540950|B.1.1|Peru|2020-06-11	0.0001682691	South America
South America|hCoV-19/Chile/RM-ISPCH-80/2020|EPI ISL 445377|B.1.1|Chile|2020-04-05	South America|hCoV-19/Peru/UCA-UPCH-0067/2020|EPI ISL 540950|B.1.1|Peru|2020-06-11	0.0001346124	South America
South America|hCoV-19/Brazil/RJ-1870/2020|EPI ISL 541351|B.1|Brazil|2020-04-05	South America|hCoV-19/Peru/UCA-UPCH-0067/2020|EPI ISL 540950|B.1.1|Peru|2020-06-11	0.0002356721	South America
South America|hCoV-19/Colombia/RIS-GVI-98011/2020|EPI ISL 447810|B.1.3|Colombia|2020-04-05	South America|hCoV-19/Peru/UCA-UPCH-0067/2020|EPI ISL 540950|B.1.1|Peru|2020-06-11	0.0004377613	South America
South America|hCoV-19/Colombia/CUN-GVI-98087/2020|EPI ISL 447812|B.1.255|Colombia|2020-04-05	South America|hCoV-19/Peru/UCA-UPCH-0067/2020|EPI ISL 540950|B.1.1|Peru|2020-06-11	0.0002693421	South America
South America|hCoV-19/Colombia/CUN-GVI-98290/2020|EPI ISL 447813|B.1.255|Colombia|2020-04-05	South America|hCoV-19/Peru/UCA-UPCH-0067/2020|EPI ISL 540950|B.1.1|Peru|2020-06-11	0.0003704440	South America
South America|hCoV-19/Brazil/SP-L22-CD487/2020|EPI ISL 476383|B.1.1.33|Brazil|2020-04-05	South America|hCoV-19/Peru/UCA-UPCH-0067/2020|EPI ISL 540950|B.1.1|Peru|2020-06-11	0.0001710958	South America
South America|hCoV-19/Colombia/HUI-GVI-98032/2020|EPI ISL 447811|B.1.5|Colombia|2020-04-05	South America|hCoV-19/Peru/UCA-UPCH-0067/2020|EPI ISL 540950|B.1.1|Peru|2020-06-11	0.0002090380	South America
South America|hCoV-19/Brazil/MG-0221/2020|EPI ISL 470587|B.1.1.33|Brazil|2020-04-05	South America|hCoV-19/Peru/UCA-UPCH-0067/2020|EPI ISL 540950|B.1.1|Peru|2020-06-11	0.0002091490	South America
South America|hCoV-19/Brazil/MA-IEC-163069/2020|EPI ISL 458149|B.1.1.33|Brazil|2020-04-06	South America|hCoV-19/Peru/UCA-UPCH-0067/2020|EPI ISL 540950|B.1.1|Peru|2020-06-11	0.0003029189	South America
South America|hCoV-19/Brazil/RJ-1466/2020|EPI ISL 456081|B.1.1.33|Brazil|2020-04-06	South America|hCoV-19/Peru/UCA-UPCH-0067/2020|EPI ISL 540950|B.1.1|Peru|2020-06-11	0.0001683315	South America
South America|hCoV-19/Brazil/RJ-1464/2020|EPI ISL 456080|B.1.1.33|Brazil|2020-04-06	South America|hCoV-19/Peru/UCA-UPCH-0067/2020|EPI ISL 540950|B.1.1|Peru|2020-06-11	0.0002020075	South America
South America|hCoV-19/Chile/RM-ISPCH-73/2020|EPI ISL 445369|B.1.1.33|Chile|2020-04-06	South America|hCoV-19/Peru/UCA-UPCH-0067/2020|EPI ISL 540950|B.1.1|Peru|2020-06-11	0.0002019343	South America
South America|hCoV-19/Brazil/RJ-1798/2020|EPI ISL 541348|B.1.1.33|Brazil|2020-04-06	South America|hCoV-19/Peru/UCA-UPCH-0067/2020|EPI ISL 540950|B.1.1|Peru|2020-06-11	0.0002019411	South America
South America|hCoV-19/Brazil/PE-IAM215/2020|EPI ISL 500471|B.1.1|Brazil|2020-04-06	South America|hCoV-19/Peru/UCA-UPCH-0067/2020|EPI ISL 540950|B.1.1|Peru|2020-06-11	0.0001698393	South America
South America|hCoV-19/Brazil/RJ-0257/2020|EPI ISL 470625|B.1.1.33|Brazil|2020-04-06	South America|hCoV-19/Peru/UCA-UPCH-0067/2020|EPI ISL 540950|B.1.1|Peru|2020-06-11	0.0001698406	South America
South America|hCoV-19/Colombia/SAN-INS-94514/2020|EPI ISL 456156|B.1.1|Colombia|2020-04-06	South America|hCoV-19/Peru/UCA-UPCH-0067/2020|EPI ISL 540950|B.1.1|Peru|2020-06-11	0.0001023342	South America
South America|hCoV-19/Colombia/VAC-GVI-97223/2020|EPI ISL 447814|B.1.5|Colombia|2020-04-06	South America|hCoV-19/Peru/UCA-UPCH-0067/2020|EPI ISL 540950|B.1.1|Peru|2020-06-11	0.0002734350	South America
South America|hCoV-19/Brazil/MG-0222/2020|EPI ISL 470588|B.1.1.33|Brazil|2020-04-06	South America|hCoV-19/Peru/UCA-UPCH-0067/2020|EPI ISL 540950|B.1.1|Peru|2020-06-11	0.0003422766	South America
South America|hCoV-19/Brazil/SP-L20-CD436/2020|EPI ISL 476362|B.1.1.33|Brazil|2020-04-06	South America|hCoV-19/Peru/UCA-UPCH-0067/2020|EPI ISL 540950|B.1.1|Peru|2020-06-11	0.0002108853	South America
South America|hCoV-19/Ecuador/USFQ-128/2020|EPI ISL 491933|B.1.5|Ecuador|2020-04-07	South America|hCoV-19/Peru/UCA-UPCH-0067/2020|EPI ISL 540950|B.1.1|Peru|2020-06-11	0.0003029490	South America
South America|hCoV-19/Ecuador/USFQ-129/2020|EPI ISL 491934|B.1.1.10|Ecuador|2020-04-07	South America|hCoV-19/Peru/UCA-UPCH-0067/2020|EPI ISL 540950|B.1.1|Peru|2020-06-11	0.0001682735	South America
South America|hCoV-19/Argentina/PAIS-A0019/2020|EPI ISL 430810|B.1.3|Argentina|2020-04-07	South America|hCoV-19/Peru/UCA-UPCH-0067/2020|EPI ISL 540950|B.1.1|Peru|2020-06-11	0.0004376729	South America
South America|hCoV-19/Colombia/COR-GVI-97517/2020|EPI ISL 447816|B.1|Colombia|2020-04-07	South America|hCoV-19/Peru/UCA-UPCH-0067/2020|EPI ISL 540950|B.1.1|Peru|2020-06-11	0.0003031532	South America
South America|hCoV-19/Brazil/PE-IAM89/2020|EPI ISL 500486|B.1.1|Brazil|2020-04-07	South America|hCoV-19/Peru/UCA-UPCH-0067/2020|EPI ISL 540950|B.1.1|Peru|2020-06-11	0.0001009740	South America
South America|hCoV-19/Brazil/PE-IAM10/2020|EPI ISL 500461|B.1.1|Brazil|2020-04-07	South America|hCoV-19/Peru/UCA-UPCH-0067/2020|EPI ISL 540950|B.1.1|Peru|2020-06-11	0.0001684266	South America
South America|hCoV-19/Brazil/PE-IAM08/2020|EPI ISL 500460|B.1.1|Brazil|2020-04-07	South America|hCoV-19/Peru/UCA-UPCH-0067/2020|EPI ISL 540950|B.1.1|Peru|2020-06-11	0.0001348210	South America
South America|hCoV-19/Ecuador/USFQ-207/2020|EPI ISL 527819|B.1.1|Ecuador|2020-04-07	South America|hCoV-19/Peru/UCA-UPCH-0067/2020|EPI ISL 540950|B.1.1|Peru|2020-06-11	0.0001692945	South America
South America|hCoV-19/Brazil/RJ-0259/2020|EPI ISL 470626|B.1.1.33|Brazil|2020-04-07	South America|hCoV-19/Peru/UCA-UPCH-0067/2020|EPI ISL 540950|B.1.1|Peru|2020-06-11	0.0002717449	South America
South America|hCoV-19/Brazil/RJ-0260/2020|EPI ISL 470627|B.1.1.33|Brazil|2020-04-07	South America|hCoV-19/Peru/UCA-UPCH-0067/2020|EPI ISL 540950|B.1.1|Peru|2020-06-11	0.0003057199	South America
South America|hCoV-19/Brazil/PE-IAM226/2020|EPI ISL 500474|B.1.1|Brazil|2020-04-07	South America|hCoV-19/Peru/UCA-UPCH-0067/2020|EPI ISL 540950|B.1.1|Peru|2020-06-11	0.0002040932	South America
South America|hCoV-19/Brazil/SP-L1-CAMPI13/2020|EPI ISL 476155|B.1.1.33|Brazil|2020-04-07	South America|hCoV-19/Peru/UCA-UPCH-0067/2020|EPI ISL 540950|B.1.1|Peru|2020-06-11	0.0001711016	South America
South America|hCoV-19/Brazil/PE-IAM18/2020|EPI ISL 500868|B.1.1|Brazil|2020-04-07	South America|hCoV-19/Peru/UCA-UPCH-0067/2020|EPI ISL 540950|B.1.1|Peru|2020-06-11	0.0001716065	South America
South America|hCoV-19/Brazil/PE-IAM17/2020|EPI ISL 500866|B.1.1|Brazil|2020-04-07	South America|hCoV-19/Peru/UCA-UPCH-0067/2020|EPI ISL 540950|B.1.1|Peru|2020-06-11	0.0001727529	South America
South America|hCoV-19/Brazil/PE-IAM16/2020|EPI ISL 500865|B.1.1|Brazil|2020-04-07	South America|hCoV-19/Peru/UCA-UPCH-0067/2020|EPI ISL 540950|B.1.1|Peru|2020-06-11	0.0001736986	South America
South America|hCoV-19/Brazil/PE-IAM19/2020|EPI ISL 500467|B.1|Brazil|2020-04-07	South America|hCoV-19/Peru/UCA-UPCH-0067/2020|EPI ISL 540950|B.1.1|Peru|2020-06-11	0.0004530093	South America
South America|hCoV-19/Brazil/SP-138/2020|EPI ISL 468305|B.1.1|Brazil|2020-04-08	South America|hCoV-19/Peru/UCA-UPCH-0067/2020|EPI ISL 540950|B.1.1|Peru|2020-06-11	0.0002356202	South America
South America|hCoV-19/Brazil/RJ-INCA-C06/2020|EPI ISL 513513|B.1.1.33|Brazil|2020-04-08	South America|hCoV-19/Peru/UCA-UPCH-0067/2020|EPI ISL 540950|B.1.1|Peru|2020-06-11	0.0002355873	South America
South America|hCoV-19/Brazil/PE-IAM84/2020|EPI ISL 500484|B.1.1|Brazil|2020-04-08	South America|hCoV-19/Peru/UCA-UPCH-0067/2020|EPI ISL 540950|B.1.1|Peru|2020-06-11	0.0001346124	South America
South America|hCoV-19/Brazil/RJ-1702/2020|EPI ISL 456087|B.1.1.33|Brazil|2020-04-08	South America|hCoV-19/Peru/UCA-UPCH-0067/2020|EPI ISL 540950|B.1.1|Peru|2020-06-11	0.0002020023	South America
South America|hCoV-19/Brazil/RJ-1690/2020|EPI ISL 456084|B.1.1.33|Brazil|2020-04-08	South America|hCoV-19/Peru/UCA-UPCH-0067/2020|EPI ISL 540950|B.1.1|Peru|2020-06-11	0.0002693553	South America
South America|hCoV-19/Brazil/RJ-1701/2020|EPI ISL 456086|B.1.1.33|Brazil|2020-04-08	South America|hCoV-19/Peru/UCA-UPCH-0067/2020|EPI ISL 540950|B.1.1|Peru|2020-06-11	0.0002356746	South America
South America|hCoV-19/Brazil/RJ-1691/2020|EPI ISL 456085|B.1.1.33|Brazil|2020-04-08	South America|hCoV-19/Peru/UCA-UPCH-0067/2020|EPI ISL 540950|B.1.1|Peru|2020-06-11	0.0001683315	South America
South America|hCoV-19/Peru/LAM-INS-044/2020|EPI ISL 514265|B.1.1.1|Peru|2020-04-08	South America|hCoV-19/Peru/UCA-UPCH-0067/2020|EPI ISL 540950|B.1.1|Peru|2020-06-11	0.0002710836	South America
South America|hCoV-19/Brazil/PE-IAM30/2020|EPI ISL 500477|B.1.1|Brazil|2020-04-08	South America|hCoV-19/Peru/UCA-UPCH-0067/2020|EPI ISL 540950|B.1.1|Peru|2020-06-11	0.0001346894	South America
South America|hCoV-19/Brazil/PE-IAM29/2020|EPI ISL 500872|B.1.1|Brazil|2020-04-08	South America|hCoV-19/Peru/UCA-UPCH-0067/2020|EPI ISL 540950|B.1.1|Peru|2020-06-11	0.0001685720	South America
South America|hCoV-19/Brazil/PE-IAM221/2020|EPI ISL 500473|B.1.1|Brazil|2020-04-08	South America|hCoV-19/Peru/UCA-UPCH-0067/2020|EPI ISL 540950|B.1.1|Peru|2020-06-11	0.0001013731	South America
South America|hCoV-19/Brazil/PE-IAM48/2020|EPI ISL 500482|B.1.1|Brazil|2020-04-08	South America|hCoV-19/Peru/UCA-UPCH-0067/2020|EPI ISL 540950|B.1.1|Peru|2020-06-11	0.0001352621	South America
South America|hCoV-19/Brazil/PE-IAM87/2020|EPI ISL 500485|B.1.1|Brazil|2020-04-08	South America|hCoV-19/Peru/UCA-UPCH-0067/2020|EPI ISL 540950|B.1.1|Peru|2020-06-11	0.0001353775	South America
South America|hCoV-19/Brazil/PE-IAM39/2020|EPI ISL 500481|B.1.1|Brazil|2020-04-08	South America|hCoV-19/Peru/UCA-UPCH-0067/2020|EPI ISL 540950|B.1.1|Peru|2020-06-11	0.0003051969	South America
South America|hCoV-19/Brazil/PE-IAM273/2020|EPI ISL 500476|B.1.1|Brazil|2020-04-08	South America|hCoV-19/Peru/UCA-UPCH-0067/2020|EPI ISL 540950|B.1.1|Peru|2020-06-11	0.0001710607	South America
South America|hCoV-19/Brazil/SP-L1-CAMPI16/2020|EPI ISL 476158|B.1.1.33|Brazil|2020-04-08	South America|hCoV-19/Peru/UCA-UPCH-0067/2020|EPI ISL 540950|B.1.1|Peru|2020-06-11	0.0002053249	South America
South America|hCoV-19/Brazil/MG-0289/2020|EPI ISL 470594|B.1.1.33|Brazil|2020-04-08	South America|hCoV-19/Peru/UCA-UPCH-0067/2020|EPI ISL 540950|B.1.1|Peru|2020-06-11	0.0003422303	South America
South America|hCoV-19/Brazil/RJ-0261/2020|EPI ISL 470628|B.1.1.33|Brazil|2020-04-08	South America|hCoV-19/Peru/UCA-UPCH-0067/2020|EPI ISL 540950|B.1.1|Peru|2020-06-11	0.0001712540	South America
South America|hCoV-19/Brazil/AP-IEC-163359/2020|EPI ISL 524795|B.1.1.33|Brazil|2020-04-09	South America|hCoV-19/Peru/UCA-UPCH-0067/2020|EPI ISL 540950|B.1.1|Peru|2020-06-11	0.0001682691	South America
South America|hCoV-19/Brazil/RJ-1901/2020|EPI ISL 456089|B.1.1.33|Brazil|2020-04-09	South America|hCoV-19/Peru/UCA-UPCH-0067/2020|EPI ISL 540950|B.1.1|Peru|2020-06-11	0.0002693679	South America
South America|hCoV-19/Brazil/RJ-1902/2020|EPI ISL 456090|B.1.1.33|Brazil|2020-04-09	South America|hCoV-19/Peru/UCA-UPCH-0067/2020|EPI ISL 540950|B.1.1|Peru|2020-06-11	0.0002693609	South America
South America|hCoV-19/Brazil/RJ-1921/2020|EPI ISL 456091|B.1.1.33|Brazil|2020-04-09	South America|hCoV-19/Peru/UCA-UPCH-0067/2020|EPI ISL 540950|B.1.1|Peru|2020-06-11	0.0002356917	South America
South America|hCoV-19/Colombia/MET-INS-95637/2020|EPI ISL 498164|B.1.1|Colombia|2020-04-09	South America|hCoV-19/Peru/UCA-UPCH-0067/2020|EPI ISL 540950|B.1.1|Peru|2020-06-11	0.0001009706	South America
South America|hCoV-19/Colombia/RIS-INS-95663/2020|EPI ISL 498165|B.1.5|Colombia|2020-04-09	South America|hCoV-19/Peru/UCA-UPCH-0067/2020|EPI ISL 540950|B.1.1|Peru|2020-06-11	0.0002693183	South America
South America|hCoV-19/Brazil/PE-IAM138/2020|EPI ISL 500463|B|Brazil|2020-04-09	South America|hCoV-19/Peru/UCA-UPCH-0067/2020|EPI ISL 540950|B.1.1|Peru|2020-06-11	0.0003706368	South America
South America|hCoV-19/Colombia/COR-GVI-97527/2020|EPI ISL 447817|B.1.255|Colombia|2020-04-09	South America|hCoV-19/Peru/UCA-UPCH-0067/2020|EPI ISL 540950|B.1.1|Peru|2020-06-11	0.0003030818	South America
South America|hCoV-19/Brazil/PE-IAM103/2020|EPI ISL 500462|B.1.1|Brazil|2020-04-09	South America|hCoV-19/Peru/UCA-UPCH-0067/2020|EPI ISL 540950|B.1.1|Peru|2020-06-11	0.0001352209	South America
South America|hCoV-19/Brazil/RJ-0262/2020|EPI ISL 470629|B.1.1.33|Brazil|2020-04-09	South America|hCoV-19/Peru/UCA-UPCH-0067/2020|EPI ISL 540950|B.1.1|Peru|2020-06-11	0.0001698291	South America
South America|hCoV-19/Brazil/PE-IAM238/2020|EPI ISL 500475|B.1.1|Brazil|2020-04-09	South America|hCoV-19/Peru/UCA-UPCH-0067/2020|EPI ISL 540950|B.1.1|Peru|2020-06-11	0.0001359526	South America
South America|hCoV-19/Brazil/PE-IAM212/2020|EPI ISL 500470|B.1.1|Brazil|2020-04-09	South America|hCoV-19/Peru/UCA-UPCH-0067/2020|EPI ISL 540950|B.1.1|Peru|2020-06-11	0.0002382763	South America
South America|hCoV-19/Brazil/PE-IAM220/2020|EPI ISL 500472|B.1.1|Brazil|2020-04-09	South America|hCoV-19/Peru/UCA-UPCH-0067/2020|EPI ISL 540950|B.1.1|Peru|2020-06-11	0.0001365175	South America
South America|hCoV-19/Brazil/SP-L1-CAMPI19/2020|EPI ISL 476160|B.1.1.33|Brazil|2020-04-09	South America|hCoV-19/Peru/UCA-UPCH-0067/2020|EPI ISL 540950|B.1.1|Peru|2020-06-11	0.0001711016	South America
South America|hCoV-19/Brazil/MG-0288/2020|EPI ISL 470593|B.1|Brazil|2020-04-09	South America|hCoV-19/Peru/UCA-UPCH-0067/2020|EPI ISL 540950|B.1.1|Peru|2020-06-11	0.0002738908	South America
South America|hCoV-19/Brazil/PE-IAM167/2020|EPI ISL 500466|B.1.1|Brazil|2020-04-09	South America|hCoV-19/Peru/UCA-UPCH-0067/2020|EPI ISL 540950|B.1.1|Peru|2020-06-11	0.0001716876	South America
South America|hCoV-19/Brazil/PE-IAM209/2020|EPI ISL 500468|B.1.1|Brazil|2020-04-09	South America|hCoV-19/Peru/UCA-UPCH-0067/2020|EPI ISL 540950|B.1.1|Peru|2020-06-11	0.0001380257	South America
South America|hCoV-19/Brazil/PE-IAM230/2020|EPI ISL 500869|B.1.1|Brazil|2020-04-09	South America|hCoV-19/Peru/UCA-UPCH-0067/2020|EPI ISL 540950|B.1.1|Peru|2020-06-11	0.0001727685	South America
South America|hCoV-19/Brazil/PE-IAM235/2020|EPI ISL 500870|B.1.1|Brazil|2020-04-09	South America|hCoV-19/Peru/UCA-UPCH-0067/2020|EPI ISL 540950|B.1.1|Peru|2020-06-11	0.0001384049	South America
South America|hCoV-19/Brazil/PE-IAM171/2020|EPI ISL 500867|B.1.1|Brazil|2020-04-09	South America|hCoV-19/Peru/UCA-UPCH-0067/2020|EPI ISL 540950|B.1.1|Peru|2020-06-11	0.0003121958	South America
South America|hCoV-19/Brazil/PE-IAM158/2020|EPI ISL 500465|B.1.1|Brazil|2020-04-09	South America|hCoV-19/Peru/UCA-UPCH-0067/2020|EPI ISL 540950|B.1.1|Peru|2020-06-11	0.0002433989	South America
South America|hCoV-19/Brazil/PE-IAM211/2020|EPI ISL 500469|B.1.1|Brazil|2020-04-09	South America|hCoV-19/Peru/UCA-UPCH-0067/2020|EPI ISL 540950|B.1.1|Peru|2020-06-11	0.0001740223	South America
South America|hCoV-19/Brazil/PE-IAM139/2020|EPI ISL 500464|B.1.1|Brazil|2020-04-09	South America|hCoV-19/Peru/UCA-UPCH-0067/2020|EPI ISL 540950|B.1.1|Peru|2020-06-11	0.0001398025	South America
South America|hCoV-19/Brazil/PE-IAM248/2020|EPI ISL 500871|B.1.1|Brazil|2020-04-09	South America|hCoV-19/Peru/UCA-UPCH-0067/2020|EPI ISL 540950|B.1.1|Peru|2020-06-11	0.0001414266	South America
South America|hCoV-19/Brazil/SP-181/2020|EPI ISL 523976|B.1.1.33|Brazil|2020-04-10	South America|hCoV-19/Peru/UCA-UPCH-0067/2020|EPI ISL 540950|B.1.1|Peru|2020-06-11	0.0002692483	South America
South America|hCoV-19/Brazil/RJ-1923/2020|EPI ISL 456092|B.1.1.33|Brazil|2020-04-10	South America|hCoV-19/Peru/UCA-UPCH-0067/2020|EPI ISL 540950|B.1.1|Peru|2020-06-11	0.0002020117	South America
South America|hCoV-19/Peru/ANC-INS-049/2020|EPI ISL 516653|C.14|Peru|2020-04-10	South America|hCoV-19/Peru/UCA-UPCH-0067/2020|EPI ISL 540950|B.1.1|Peru|2020-06-11	0.0003389015	South America
South America|hCoV-19/Brazil/SP-545/2020|EPI ISL 471551|B.1.1.33|Brazil|2020-04-10	South America|hCoV-19/Peru/UCA-UPCH-0067/2020|EPI ISL 540950|B.1.1|Peru|2020-06-11	0.0002019506	South America
South America|hCoV-19/Brazil/SP-176/2020|EPI ISL 523972|B.1|Brazil|2020-04-11	South America|hCoV-19/Peru/UCA-UPCH-0067/2020|EPI ISL 540950|B.1.1|Peru|2020-06-11	0.0003029554	South America
South America|hCoV-19/Argentina/PAIS-A0020/2020|EPI ISL 430811|B.1.1.1|Argentina|2020-04-11	South America|hCoV-19/Peru/UCA-UPCH-0067/2020|EPI ISL 540950|B.1.1|Peru|2020-06-11	0.0002692682	South America
South America|hCoV-19/Peru/ANC-INS-050/2020|EPI ISL 516654|B.1.255|Peru|2020-04-11	South America|hCoV-19/Peru/UCA-UPCH-0067/2020|EPI ISL 540950|B.1.1|Peru|2020-06-11	0.0003049155	South America
South America|hCoV-19/Peru/ANC-INS-045/2020|EPI ISL 516628|B.1.255|Peru|2020-04-11	South America|hCoV-19/Peru/UCA-UPCH-0067/2020|EPI ISL 540950|B.1.1|Peru|2020-06-11	0.0003049981	South America
South America|hCoV-19/Peru/LIM-INS-041/2020|EPI ISL 514226|B.1.1|Peru|2020-04-11	South America|hCoV-19/Peru/UCA-UPCH-0067/2020|EPI ISL 540950|B.1.1|Peru|2020-06-11	0.0001016376	South America
South America|hCoV-19/Peru/ANC-INS-052/2020|EPI ISL 516686|B.1.1.1|Peru|2020-04-11	South America|hCoV-19/Peru/UCA-UPCH-0067/2020|EPI ISL 540950|B.1.1|Peru|2020-06-11	0.0003049838	South America
South America|hCoV-19/Peru/LIM-INS-053/2020|EPI ISL 516721|B.1.1.1|Peru|2020-04-11	South America|hCoV-19/Peru/UCA-UPCH-0067/2020|EPI ISL 540950|B.1.1|Peru|2020-06-11	0.0003049838	South America
South America|hCoV-19/Argentina/PAIS-A0021/2020|EPI ISL 430812|B.1.1.1|Argentina|2020-04-11	South America|hCoV-19/Peru/UCA-UPCH-0067/2020|EPI ISL 540950|B.1.1|Peru|2020-06-11	0.0003366726	South America
South America|hCoV-19/Argentina/PAIS-A0022/2020|EPI ISL 430813|B.1.1.1|Argentina|2020-04-11	South America|hCoV-19/Peru/UCA-UPCH-0067/2020|EPI ISL 540950|B.1.1|Peru|2020-06-11	0.0002034059	South America
South America|hCoV-19/Brazil/RJ-1927/2020|EPI ISL 456093|B.1.1.33|Brazil|2020-04-12	South America|hCoV-19/Peru/UCA-UPCH-0067/2020|EPI ISL 540950|B.1.1|Peru|2020-06-11	0.0002356855	South America
South America|hCoV-19/Peru/ANC-INS-051/2020|EPI ISL 516685|B.1.1.1|Peru|2020-04-12	South America|hCoV-19/Peru/UCA-UPCH-0067/2020|EPI ISL 540950|B.1.1|Peru|2020-06-11	0.0003049838	South America
South America|hCoV-19/Peru/LAL-INS-056/2020|EPI ISL 517686|C.14|Peru|2020-04-12	South America|hCoV-19/Peru/UCA-UPCH-0067/2020|EPI ISL 540950|B.1.1|Peru|2020-06-11	0.0003388856	South America
South America|hCoV-19/Peru/LIM-INS-042/2020|EPI ISL 514227|B.1|Peru|2020-04-12	South America|hCoV-19/Peru/UCA-UPCH-0067/2020|EPI ISL 540950|B.1.1|Peru|2020-06-11	0.0002710977	South America
South America|hCoV-19/Colombia/I30/2020|EPI ISL 526959|B.1|Colombia|2020-04-12	South America|hCoV-19/Peru/UCA-UPCH-0067/2020|EPI ISL 540950|B.1.1|Peru|2020-06-11	0.0004071818	South America
South America|hCoV-19/Brazil/RJ-1953/2020|EPI ISL 541352|B.1.1.33|Brazil|2020-04-13	South America|hCoV-19/Peru/UCA-UPCH-0067/2020|EPI ISL 540950|B.1.1|Peru|2020-06-11	0.0001682692	South America
South America|hCoV-19/Brazil/RJ-1948/2020|EPI ISL 456095|B.1.1.33|Brazil|2020-04-13	South America|hCoV-19/Peru/UCA-UPCH-0067/2020|EPI ISL 540950|B.1.1|Peru|2020-06-11	0.0001683315	South America
South America|hCoV-19/Brazil/RJ-1952/2020|EPI ISL 456096|B.1.1.33|Brazil|2020-04-13	South America|hCoV-19/Peru/UCA-UPCH-0067/2020|EPI ISL 540950|B.1.1|Peru|2020-06-11	0.0002020075	South America
South America|hCoV-19/Brazil/RJ-1943/2020|EPI ISL 456094|B.1.1.33|Brazil|2020-04-13	South America|hCoV-19/Peru/UCA-UPCH-0067/2020|EPI ISL 540950|B.1.1|Peru|2020-06-11	0.0002020023	South America
South America|hCoV-19/Brazil/RJ-2000/2020|EPI ISL 456098|B.1.1.33|Brazil|2020-04-13	South America|hCoV-19/Peru/UCA-UPCH-0067/2020|EPI ISL 540950|B.1.1|Peru|2020-06-11	0.0002693679	South America
South America|hCoV-19/Ecuador/USFQ-131/2020|EPI ISL 491935|B.1.1.1|Ecuador|2020-04-13	South America|hCoV-19/Peru/UCA-UPCH-0067/2020|EPI ISL 540950|B.1.1|Peru|2020-06-11	0.0002358315	South America
South America|hCoV-19/Peru/ARE-INS-076/2020|EPI ISL 527789|B.1.1|Peru|2020-04-13	South America|hCoV-19/Peru/UCA-UPCH-0067/2020|EPI ISL 540950|B.1.1|Peru|2020-06-11	0.0000677551	South America
South America|hCoV-19/Peru/LIM-INS-033/2020|EPI ISL 491458|B.1.1.1|Peru|2020-04-13	South America|hCoV-19/Peru/UCA-UPCH-0067/2020|EPI ISL 540950|B.1.1|Peru|2020-06-11	0.0002710708	South America
South America|hCoV-19/Brazil/RJ-1966/2020|EPI ISL 456097|B.1.1.33|Brazil|2020-04-13	South America|hCoV-19/Peru/UCA-UPCH-0067/2020|EPI ISL 540950|B.1.1|Peru|2020-06-11	0.0002020091	South America
South America|hCoV-19/Brazil/PE-IAM311/2020|EPI ISL 500480|B.1.1|Brazil|2020-04-13	South America|hCoV-19/Peru/UCA-UPCH-0067/2020|EPI ISL 540950|B.1.1|Peru|2020-06-11	0.0001695700	South America
South America|hCoV-19/Brazil/PE-IAM355/2020|EPI ISL 500874|B.1.1|Brazil|2020-04-13	South America|hCoV-19/Peru/UCA-UPCH-0067/2020|EPI ISL 540950|B.1.1|Peru|2020-06-11	0.0001020905	South America
South America|hCoV-19/Brazil/RJ-0263/2020|EPI ISL 470630|B.1.1.33|Brazil|2020-04-13	South America|hCoV-19/Peru/UCA-UPCH-0067/2020|EPI ISL 540950|B.1.1|Peru|2020-06-11	0.0002395871	South America
South America|hCoV-19/Brazil/PE-IAM305/2020|EPI ISL 500478|B.1.1|Brazil|2020-04-13	South America|hCoV-19/Peru/UCA-UPCH-0067/2020|EPI ISL 540950|B.1.1|Peru|2020-06-11	0.0002073413	South America
South America|hCoV-19/Brazil/MG-0258/2020|EPI ISL 470589|B.1.1.33|Brazil|2020-04-13	South America|hCoV-19/Peru/UCA-UPCH-0067/2020|EPI ISL 540950|B.1.1|Peru|2020-06-11	0.0001728317	South America
South America|hCoV-19/Brazil/RJ-INCA-C15/2020|EPI ISL 513518|B.1.1.33|Brazil|2020-04-14	South America|hCoV-19/Peru/UCA-UPCH-0067/2020|EPI ISL 540950|B.1.1|Peru|2020-06-11	0.0002356093	South America
South America|hCoV-19/Brazil/RJ-INCA-C13/2020|EPI ISL 513516|B.1.1.33|Brazil|2020-04-14	South America|hCoV-19/Peru/UCA-UPCH-0067/2020|EPI ISL 540950|B.1.1|Peru|2020-06-11	0.0002356935	South America
South America|hCoV-19/Brazil/RJ-INCA-C12/2020|EPI ISL 513515|B.1.1.33|Brazil|2020-04-14	South America|hCoV-19/Peru/UCA-UPCH-0067/2020|EPI ISL 540950|B.1.1|Peru|2020-06-11	0.0002692612	South America
South America|hCoV-19/Colombia/TOL-INS-0341-T15/2020|EPI ISL 526964|B.1|Colombia|2020-04-14	South America|hCoV-19/Peru/UCA-UPCH-0067/2020|EPI ISL 540950|B.1.1|Peru|2020-06-11	0.0003708744	South America
South America|hCoV-19/Colombia/TOL-INS-0345-T20/2020|EPI ISL 526963|B.1|Colombia|2020-04-14	South America|hCoV-19/Peru/UCA-UPCH-0067/2020|EPI ISL 540950|B.1.1|Peru|2020-06-11	0.0003708840	South America
South America|hCoV-19/Colombia/TOL-INS-0330-T5/2020|EPI ISL 526965|B.1|Colombia|2020-04-14	South America|hCoV-19/Peru/UCA-UPCH-0067/2020|EPI ISL 540950|B.1.1|Peru|2020-06-11	0.0003038286	South America
South America|hCoV-19/Brazil/RJ-0266/2020|EPI ISL 470632|B.1.1.33|Brazil|2020-04-14	South America|hCoV-19/Peru/UCA-UPCH-0067/2020|EPI ISL 540950|B.1.1|Peru|2020-06-11	0.0002037997	South America
South America|hCoV-19/Brazil/RJ-0265/2020|EPI ISL 470631|B.1.1.33|Brazil|2020-04-14	South America|hCoV-19/Peru/UCA-UPCH-0067/2020|EPI ISL 540950|B.1.1|Peru|2020-06-11	0.0002377939	South America
South America|hCoV-19/Uruguay/UY-NYUMC873/2020|EPI ISL 457969|B.1.1|Uruguay|2020-04-14	South America|hCoV-19/Peru/UCA-UPCH-0067/2020|EPI ISL 540950|B.1.1|Peru|2020-06-11	0.0001368549	South America
South America|hCoV-19/Brazil/RJ-INCA-C14/2020|EPI ISL 513517|B.1.1.33|Brazil|2020-04-14	South America|hCoV-19/Peru/UCA-UPCH-0067/2020|EPI ISL 540950|B.1.1|Peru|2020-06-11	0.0002434444	South America
South America|hCoV-19/Brazil/RJ-UFRJ-1019/2020|EPI ISL 492032|B.1.1.33|Brazil|2020-04-15	South America|hCoV-19/Peru/UCA-UPCH-0067/2020|EPI ISL 540950|B.1.1|Peru|2020-06-11	0.0002355872	South America
South America|hCoV-19/Brazil/AP-IEC-164082/2020|EPI ISL 458143|B.1.1.33|Brazil|2020-04-15	South America|hCoV-19/Peru/UCA-UPCH-0067/2020|EPI ISL 540950|B.1.1|Peru|2020-06-11	0.0001682692	South America
South America|hCoV-19/Argentina/PAIS-G0001/2020|EPI ISL 499083|B.1.5|Argentina|2020-04-15	South America|hCoV-19/Peru/UCA-UPCH-0067/2020|EPI ISL 540950|B.1.1|Peru|2020-06-11	0.0005050663	South America
South America|hCoV-19/Brazil/RJ-2044/2020|EPI ISL 456101|B.1.1.33|Brazil|2020-04-15	South America|hCoV-19/Peru/UCA-UPCH-0067/2020|EPI ISL 540950|B.1.1|Peru|2020-06-11	0.0002020023	South America
South America|hCoV-19/Brazil/RJ-2033/2020|EPI ISL 456100|B.1.1.33|Brazil|2020-04-15	South America|hCoV-19/Peru/UCA-UPCH-0067/2020|EPI ISL 540950|B.1.1|Peru|2020-06-11	0.0001683372	South America
South America|hCoV-19/Brazil/RJ-0267/2020|EPI ISL 470633|B.1.1.33|Brazil|2020-04-15	South America|hCoV-19/Peru/UCA-UPCH-0067/2020|EPI ISL 540950|B.1.1|Peru|2020-06-11	0.0002038092	South America
South America|hCoV-19/Brazil/RJ-0268/2020|EPI ISL 470634|B.1.1.33|Brazil|2020-04-15	South America|hCoV-19/Peru/UCA-UPCH-0067/2020|EPI ISL 540950|B.1.1|Peru|2020-06-11	0.0001698522	South America
South America|hCoV-19/Brazil/RJ-INCA-C34/2020|EPI ISL 513542|B.1.1.33|Brazil|2020-04-16	South America|hCoV-19/Peru/UCA-UPCH-0067/2020|EPI ISL 540950|B.1.1|Peru|2020-06-11	0.0002019275	South America
South America|hCoV-19/Brazil/RJ-INCA-C28/2020|EPI ISL 513536|B.1.1.33|Brazil|2020-04-16	South America|hCoV-19/Peru/UCA-UPCH-0067/2020|EPI ISL 540950|B.1.1|Peru|2020-06-11	0.0002355934	South America
South America|hCoV-19/Brazil/RJ-INCA-C23/2020|EPI ISL 513531|B.1.1.33|Brazil|2020-04-16	South America|hCoV-19/Peru/UCA-UPCH-0067/2020|EPI ISL 540950|B.1.1|Peru|2020-06-11	0.0002019369	South America
South America|hCoV-19/Brazil/RJ-INCA-C26/2020|EPI ISL 513534|B.1.1.33|Brazil|2020-04-16	South America|hCoV-19/Peru/UCA-UPCH-0067/2020|EPI ISL 540950|B.1.1|Peru|2020-06-11	0.0002692612	South America
South America|hCoV-19/Brazil/RJ-INCA-C25/2020|EPI ISL 513533|B.1.1.33|Brazil|2020-04-16	South America|hCoV-19/Peru/UCA-UPCH-0067/2020|EPI ISL 540950|B.1.1|Peru|2020-06-11	0.0002019275	South America
South America|hCoV-19/Brazil/RJ-INCA-C22/2020|EPI ISL 513530|B.1.1.33|Brazil|2020-04-16	South America|hCoV-19/Peru/UCA-UPCH-0067/2020|EPI ISL 540950|B.1.1|Peru|2020-06-11	0.0001682692	South America
South America|hCoV-19/Brazil/RJ-INCA-C32/2020|EPI ISL 513540|B.1.1.33|Brazil|2020-04-16	South America|hCoV-19/Peru/UCA-UPCH-0067/2020|EPI ISL 540950|B.1.1|Peru|2020-06-11	0.0002355873	South America
South America|hCoV-19/Brazil/RJ-INCA-C35/2020|EPI ISL 513543|B.1.1.33|Brazil|2020-04-16	South America|hCoV-19/Peru/UCA-UPCH-0067/2020|EPI ISL 540950|B.1.1|Peru|2020-06-11	0.0002019369	South America
South America|hCoV-19/Brazil/RJ-2091/2020|EPI ISL 467347|B.1.1.33|Brazil|2020-04-16	South America|hCoV-19/Peru/UCA-UPCH-0067/2020|EPI ISL 540950|B.1.1|Peru|2020-06-11	0.0002692682	South America
South America|hCoV-19/Brazil/RJ-2100/2020|EPI ISL 541353|B.1.1.33|Brazil|2020-04-16	South America|hCoV-19/Peru/UCA-UPCH-0067/2020|EPI ISL 540950|B.1.1|Peru|2020-06-11	0.0002019395	South America
South America|hCoV-19/Brazil/RJ-2078/2020|EPI ISL 456106|B.1.1.33|Brazil|2020-04-16	South America|hCoV-19/Peru/UCA-UPCH-0067/2020|EPI ISL 540950|B.1.1|Peru|2020-06-11	0.0002020117	South America
South America|hCoV-19/Brazil/RJ-2057/2020|EPI ISL 456102|B.1.1.33|Brazil|2020-04-16	South America|hCoV-19/Peru/UCA-UPCH-0067/2020|EPI ISL 540950|B.1.1|Peru|2020-06-11	0.0002020075	South America
South America|hCoV-19/Brazil/RJ-2062/2020|EPI ISL 456103|B.1.1.33|Brazil|2020-04-16	South America|hCoV-19/Peru/UCA-UPCH-0067/2020|EPI ISL 540950|B.1.1|Peru|2020-06-11	0.0002693609	South America
South America|hCoV-19/Brazil/RJ-2072/2020|EPI ISL 456104|B.1.1.33|Brazil|2020-04-16	South America|hCoV-19/Peru/UCA-UPCH-0067/2020|EPI ISL 540950|B.1.1|Peru|2020-06-11	0.0001683315	South America
South America|hCoV-19/Brazil/RJ-2077/2020|EPI ISL 456105|B.1.1.33|Brazil|2020-04-16	South America|hCoV-19/Peru/UCA-UPCH-0067/2020|EPI ISL 540950|B.1.1|Peru|2020-06-11	0.0002356966	South America
South America|hCoV-19/Peru/ARE-INS-075/2020|EPI ISL 527787|B.1.1|Peru|2020-04-16	South America|hCoV-19/Peru/UCA-UPCH-0067/2020|EPI ISL 540950|B.1.1|Peru|2020-06-11	0.0001694035	South America
South America|hCoV-19/Brazil/RJ-INCA-C30/2020|EPI ISL 513538|B.1.1.33|Brazil|2020-04-16	South America|hCoV-19/Peru/UCA-UPCH-0067/2020|EPI ISL 540950|B.1.1|Peru|2020-06-11	0.0002019438	South America
South America|hCoV-19/Brazil/RJ-0269/2020|EPI ISL 470635|B.1.1.33|Brazil|2020-04-16	South America|hCoV-19/Peru/UCA-UPCH-0067/2020|EPI ISL 540950|B.1.1|Peru|2020-06-11	0.0002037858	South America
South America|hCoV-19/Brazil/RJ-0270/2020|EPI ISL 470636|B.1.1.33|Brazil|2020-04-16	South America|hCoV-19/Peru/UCA-UPCH-0067/2020|EPI ISL 540950|B.1.1|Peru|2020-06-11	0.0002053337	South America
South America|hCoV-19/Brazil/MG-0291/2020|EPI ISL 470596|B.1.1.33|Brazil|2020-04-16	South America|hCoV-19/Peru/UCA-UPCH-0067/2020|EPI ISL 540950|B.1.1|Peru|2020-06-11	0.0001728439	South America
South America|hCoV-19/Brazil/RJ-UFRJ-54093/2020|EPI ISL 492042|B.1.1.33|Brazil|2020-04-16	South America|hCoV-19/Peru/UCA-UPCH-0067/2020|EPI ISL 540950|B.1.1|Peru|2020-06-11	0.0003029396	South America
South America|hCoV-19/Brazil/RJ-UFRJ-2215/2020|EPI ISL 492034|B.1.1.33|Brazil|2020-04-17	South America|hCoV-19/Peru/UCA-UPCH-0067/2020|EPI ISL 540950|B.1.1|Peru|2020-06-11	0.0001682692	South America
South America|hCoV-19/Brazil/RJ-2231/2020|EPI ISL 541356|B.1.1.33|Brazil|2020-04-17	South America|hCoV-19/Peru/UCA-UPCH-0067/2020|EPI ISL 540950|B.1.1|Peru|2020-06-11	0.0002692738	South America
South America|hCoV-19/Brazil/RJ-INCA-C39/2020|EPI ISL 513547|B.1.1.33|Brazil|2020-04-17	South America|hCoV-19/Peru/UCA-UPCH-0067/2020|EPI ISL 540950|B.1.1|Peru|2020-06-11	0.0002019275	South America
South America|hCoV-19/Brazil/RJ-INCA-C40/2020|EPI ISL 513548|B.1.1.33|Brazil|2020-04-17	South America|hCoV-19/Peru/UCA-UPCH-0067/2020|EPI ISL 540950|B.1.1|Peru|2020-06-11	0.0002019275	South America
South America|hCoV-19/Ecuador/USFQ-065/2020|EPI ISL 481247|B.1.1|Ecuador|2020-04-17	South America|hCoV-19/Peru/UCA-UPCH-0067/2020|EPI ISL 540950|B.1.1|Peru|2020-06-11	0.0001009570	South America
South America|hCoV-19/Ecuador/USFQ-026/2020|EPI ISL 481244|B.1|Ecuador|2020-04-17	South America|hCoV-19/Peru/UCA-UPCH-0067/2020|EPI ISL 540950|B.1.1|Peru|2020-06-11	0.0003029491	South America
South America|hCoV-19/Brazil/SP-164/2020|EPI ISL 523961|B.1.1.33|Brazil|2020-04-17	South America|hCoV-19/Peru/UCA-UPCH-0067/2020|EPI ISL 540950|B.1.1|Peru|2020-06-11	0.0002355934	South America
South America|hCoV-19/Brazil/RJ-2208/2020|EPI ISL 467350|B.1.1.33|Brazil|2020-04-17	South America|hCoV-19/Peru/UCA-UPCH-0067/2020|EPI ISL 540950|B.1.1|Peru|2020-06-11	0.0002019275	South America
South America|hCoV-19/Brazil/RJ-2197/2020|EPI ISL 467349|B.1.1.33|Brazil|2020-04-17	South America|hCoV-19/Peru/UCA-UPCH-0067/2020|EPI ISL 540950|B.1.1|Peru|2020-06-11	0.0004039088	South America
South America|hCoV-19/Brazil/RJ-2233/2020|EPI ISL 467351|B.1.1.33|Brazil|2020-04-17	South America|hCoV-19/Peru/UCA-UPCH-0067/2020|EPI ISL 540950|B.1.1|Peru|2020-06-11	0.0001682692	South America
South America|hCoV-19/Brazil/RJ-2195/2020|EPI ISL 467348|B.1.1.33|Brazil|2020-04-17	South America|hCoV-19/Peru/UCA-UPCH-0067/2020|EPI ISL 540950|B.1.1|Peru|2020-06-11	0.0001682748	South America
South America|hCoV-19/Brazil/RJ-INCA-C41/2020|EPI ISL 513549|B.1.1.33|Brazil|2020-04-17	South America|hCoV-19/Peru/UCA-UPCH-0067/2020|EPI ISL 540950|B.1.1|Peru|2020-06-11	0.0001682748	South America
South America|hCoV-19/Ecuador/USFQ-054/2020|EPI ISL 481246|B.1.1|Ecuador|2020-04-17	South America|hCoV-19/Peru/UCA-UPCH-0067/2020|EPI ISL 540950|B.1.1|Peru|2020-06-11	0.0001682792	South America
South America|hCoV-19/Brazil/RJ-INCA-C42/2020|EPI ISL 513550|B.1.1.33|Brazil|2020-04-17	South America|hCoV-19/Peru/UCA-UPCH-0067/2020|EPI ISL 540950|B.1.1|Peru|2020-06-11	0.0002355952	South America
South America|hCoV-19/Ecuador/USFQ-045/2020|EPI ISL 471268|B.1.1|Ecuador|2020-04-17	South America|hCoV-19/Peru/UCA-UPCH-0067/2020|EPI ISL 540950|B.1.1|Peru|2020-06-11	0.0002019897	South America
South America|hCoV-19/Brazil/RJ-INCA-C44/2020|EPI ISL 513551|B.1.1.33|Brazil|2020-04-17	South America|hCoV-19/Peru/UCA-UPCH-0067/2020|EPI ISL 540950|B.1.1|Peru|2020-06-11	0.0002027393	South America
South America|hCoV-19/Brazil/MG-0286/2020|EPI ISL 470591|B.1.1.33|Brazil|2020-04-17	South America|hCoV-19/Peru/UCA-UPCH-0067/2020|EPI ISL 540950|B.1.1|Peru|2020-06-11	0.0002738186	South America
South America|hCoV-19/Brazil/RJ-0271/2020|EPI ISL 470637|B.1.1.33|Brazil|2020-04-17	South America|hCoV-19/Peru/UCA-UPCH-0067/2020|EPI ISL 540950|B.1.1|Peru|2020-06-11	0.0002053337	South America
South America|hCoV-19/Brazil/SP-512/2020|EPI ISL 471556|B.1.1|Brazil|2020-04-18	South America|hCoV-19/Peru/UCA-UPCH-0067/2020|EPI ISL 540950|B.1.1|Peru|2020-06-11	0.0002356203	South America
South America|hCoV-19/Argentina/PAIS-A0025/2020|EPI ISL 430816|B.1.1|Argentina|2020-04-18	South America|hCoV-19/Peru/UCA-UPCH-0067/2020|EPI ISL 540950|B.1.1|Peru|2020-06-11	0.0003053706	South America
South America|hCoV-19/Argentina/PAIS-A0027/2020|EPI ISL 430818|B.1.1|Argentina|2020-04-19	South America|hCoV-19/Peru/UCA-UPCH-0067/2020|EPI ISL 540950|B.1.1|Peru|2020-06-11	0.0003053603	South America
South America|hCoV-19/Brazil/RJ-INCA-C47/2020|EPI ISL 513553|B.1.1.33|Brazil|2020-04-20	South America|hCoV-19/Peru/UCA-UPCH-0067/2020|EPI ISL 540950|B.1.1|Peru|2020-06-11	0.0002019369	South America
South America|hCoV-19/Brazil/AP-IEC-164346/2020|EPI ISL 458145|B.1.1.33|Brazil|2020-04-20	South America|hCoV-19/Peru/UCA-UPCH-0067/2020|EPI ISL 540950|B.1.1|Peru|2020-06-11	0.0002355983	South America
South America|hCoV-19/Brazil/RJ-2376/2020|EPI ISL 541360|B.1.1.33|Brazil|2020-04-20	South America|hCoV-19/Peru/UCA-UPCH-0067/2020|EPI ISL 540950|B.1.1|Peru|2020-06-11	0.0002019327	South America
South America|hCoV-19/Brazil/RJ-2377/2020|EPI ISL 541361|B.1.1.33|Brazil|2020-04-20	South America|hCoV-19/Peru/UCA-UPCH-0067/2020|EPI ISL 540950|B.1.1|Peru|2020-06-11	0.0002692612	South America
South America|hCoV-19/Brazil/SE-6579/2020|EPI ISL 541388|B.1.1.33|Brazil|2020-04-20	South America|hCoV-19/Peru/UCA-UPCH-0067/2020|EPI ISL 540950|B.1.1|Peru|2020-06-11	0.0003029295	South America
South America|hCoV-19/Brazil/SE-6583/2020|EPI ISL 541389|B.1|Brazil|2020-04-20	South America|hCoV-19/Peru/UCA-UPCH-0067/2020|EPI ISL 540950|B.1.1|Peru|2020-06-11	0.0003366359	South America
South America|hCoV-19/Brazil/RJ-2422/2020|EPI ISL 467352|B.1.1.33|Brazil|2020-04-20	South America|hCoV-19/Peru/UCA-UPCH-0067/2020|EPI ISL 540950|B.1.1|Peru|2020-06-11	0.0002019343	South America
South America|hCoV-19/Brazil/RJ-2343/2020|EPI ISL 541358|B.1.1.33|Brazil|2020-04-20	South America|hCoV-19/Peru/UCA-UPCH-0067/2020|EPI ISL 540950|B.1.1|Peru|2020-06-11	0.0001682748	South America
South America|hCoV-19/Brazil/SE-6607/2020|EPI ISL 541395|B.1.5|Brazil|2020-04-20	South America|hCoV-19/Peru/UCA-UPCH-0067/2020|EPI ISL 540950|B.1.1|Peru|2020-06-11	0.0003030025	South America
South America|hCoV-19/Brazil/SE-6608/2020|EPI ISL 541396|B.1.5|Brazil|2020-04-20	South America|hCoV-19/Peru/UCA-UPCH-0067/2020|EPI ISL 540950|B.1.1|Peru|2020-06-11	0.0003031249	South America
South America|hCoV-19/Brazil/RJ-INCA-C48/2020|EPI ISL 513554|B.1.1.33|Brazil|2020-04-20	South America|hCoV-19/Peru/UCA-UPCH-0067/2020|EPI ISL 540950|B.1.1|Peru|2020-06-11	0.0001705938	South America
South America|hCoV-19/Brazil/RJ-INCA-C49/2020|EPI ISL 513555|B.1.1.33|Brazil|2020-04-20	South America|hCoV-19/Peru/UCA-UPCH-0067/2020|EPI ISL 540950|B.1.1|Peru|2020-06-11	0.0002388810	South America
South America|hCoV-19/Brazil/RJ-INCA-C46/2020|EPI ISL 513552|B.1.1.33|Brazil|2020-04-20	South America|hCoV-19/Peru/UCA-UPCH-0067/2020|EPI ISL 540950|B.1.1|Peru|2020-06-11	0.0002388698	South America
South America|hCoV-19/Brazil/RJ-2342/2020|EPI ISL 541357|B.1.1.33|Brazil|2020-04-20	South America|hCoV-19/Peru/UCA-UPCH-0067/2020|EPI ISL 540950|B.1.1|Peru|2020-06-11	0.0003366313	South America
South America|hCoV-19/Brazil/SE-6606/2020|EPI ISL 541394|B.1.212|Brazil|2020-04-20	South America|hCoV-19/Peru/UCA-UPCH-0067/2020|EPI ISL 540950|B.1.1|Peru|2020-06-11	0.0003374423	South America
South America|hCoV-19/Brazil/RJ-0273/2020|EPI ISL 470639|B.1.1.33|Brazil|2020-04-20	South America|hCoV-19/Peru/UCA-UPCH-0067/2020|EPI ISL 540950|B.1.1|Peru|2020-06-11	0.0003057488	South America
South America|hCoV-19/Brazil/RJ-0275/2020|EPI ISL 470641|B.1.1.33|Brazil|2020-04-20	South America|hCoV-19/Peru/UCA-UPCH-0067/2020|EPI ISL 540950|B.1.1|Peru|2020-06-11	0.0001698407	South America
South America|hCoV-19/Brazil/SE-6601/2020|EPI ISL 541392|B.1.1.33|Brazil|2020-04-20	South America|hCoV-19/Peru/UCA-UPCH-0067/2020|EPI ISL 540950|B.1.1|Peru|2020-06-11	0.0002721886	South America
South America|hCoV-19/Brazil/RJ-0274/2020|EPI ISL 470640|B.1.1.33|Brazil|2020-04-20	South America|hCoV-19/Peru/UCA-UPCH-0067/2020|EPI ISL 540950|B.1.1|Peru|2020-06-11	0.0002053504	South America
South America|hCoV-19/Brazil/SE-6603/2020|EPI ISL 541393|B.1.1|Brazil|2020-04-21	South America|hCoV-19/Peru/UCA-UPCH-0067/2020|EPI ISL 540950|B.1.1|Peru|2020-06-11	0.0001682748	South America
South America|hCoV-19/Colombia/MAG-INS-101935/2020|EPI ISL 456153|B.1.255|Colombia|2020-04-22	South America|hCoV-19/Peru/UCA-UPCH-0067/2020|EPI ISL 540950|B.1.1|Peru|2020-06-11	0.0003029696	South America
South America|hCoV-19/Brazil/RJ-INCA-C67/2020|EPI ISL 513559|B.1.1.33|Brazil|2020-04-22	South America|hCoV-19/Peru/UCA-UPCH-0067/2020|EPI ISL 540950|B.1.1|Peru|2020-06-11	0.0002692556	South America
South America|hCoV-19/Brazil/RJ-INCA-C63/2020|EPI ISL 513556|B.1.1.33|Brazil|2020-04-22	South America|hCoV-19/Peru/UCA-UPCH-0067/2020|EPI ISL 540950|B.1.1|Peru|2020-06-11	0.0001682692	South America
South America|hCoV-19/Brazil/SP-211/2020|EPI ISL 523991|B.1.1.33|Brazil|2020-04-22	South America|hCoV-19/Peru/UCA-UPCH-0067/2020|EPI ISL 540950|B.1.1|Peru|2020-06-11	0.0002355983	South America
South America|hCoV-19/Brazil/RJ-INCA-C65/2020|EPI ISL 513558|B.1.1.33|Brazil|2020-04-22	South America|hCoV-19/Peru/UCA-UPCH-0067/2020|EPI ISL 540950|B.1.1|Peru|2020-06-11	0.0002019369	South America
South America|hCoV-19/Peru/LOR-INS-082/2020|EPI ISL 514342|B.1.1|Peru|2020-04-22	South America|hCoV-19/Peru/UCA-UPCH-0067/2020|EPI ISL 540950|B.1.1|Peru|2020-06-11	0.0002369730	South America
South America|hCoV-19/Peru/LOR-INS-080/2020|EPI ISL 514340|B.1.1|Peru|2020-04-22	South America|hCoV-19/Peru/UCA-UPCH-0067/2020|EPI ISL 540950|B.1.1|Peru|2020-06-11	0.0001354584	South America
South America|hCoV-19/Peru/LOR-INS-079/2020|EPI ISL 514339|B.1.1|Peru|2020-04-22	South America|hCoV-19/Peru/UCA-UPCH-0067/2020|EPI ISL 540950|B.1.1|Peru|2020-06-11	0.0001016397	South America
South America|hCoV-19/Ecuador/23055/2020|EPI ISL 491945|B.1.1|Ecuador|2020-04-22	South America|hCoV-19/Peru/UCA-UPCH-0067/2020|EPI ISL 540950|B.1.1|Peru|2020-06-11	0.0001020419	South America
South America|hCoV-19/Peru/LOR-INS-081/2020|EPI ISL 514341|B.1.1|Peru|2020-04-22	South America|hCoV-19/Peru/UCA-UPCH-0067/2020|EPI ISL 540950|B.1.1|Peru|2020-06-11	0.0001694048	South America
South America|hCoV-19/Brazil/SP-263/2020|EPI ISL 524467|B.1.1.33|Brazil|2020-04-22	South America|hCoV-19/Peru/UCA-UPCH-0067/2020|EPI ISL 540950|B.1.1|Peru|2020-06-11	0.0003030252	South America
South America|hCoV-19/Uruguay/UY-NYUMC877/2020|EPI ISL 457973|B.1.1|Uruguay|2020-04-22	South America|hCoV-19/Peru/UCA-UPCH-0067/2020|EPI ISL 540950|B.1.1|Peru|2020-06-11	0.0002742557	South America
South America|hCoV-19/Brazil/RJ-0276/2020|EPI ISL 470642|B.1.1.33|Brazil|2020-04-22	South America|hCoV-19/Peru/UCA-UPCH-0067/2020|EPI ISL 540950|B.1.1|Peru|2020-06-11	0.0002053251	South America
South America|hCoV-19/Brazil/RJ-0277/2020|EPI ISL 470643|B.1.1.33|Brazil|2020-04-22	South America|hCoV-19/Peru/UCA-UPCH-0067/2020|EPI ISL 540950|B.1.1|Peru|2020-06-11	0.0002737979	South America
South America|hCoV-19/Brazil/RJ-0278/2020|EPI ISL 470644|B.1.1.33|Brazil|2020-04-22	South America|hCoV-19/Peru/UCA-UPCH-0067/2020|EPI ISL 540950|B.1.1|Peru|2020-06-11	0.0003422700	South America
South America|hCoV-19/Brazil/RJ-0279/2020|EPI ISL 470645|B.1.1.33|Brazil|2020-04-22	South America|hCoV-19/Peru/UCA-UPCH-0067/2020|EPI ISL 540950|B.1.1|Peru|2020-06-11	0.0002054743	South America
South America|hCoV-19/Brazil/AP-IEC-164920/2020|EPI ISL 524796|B.1.1.33|Brazil|2020-04-23	South America|hCoV-19/Peru/UCA-UPCH-0067/2020|EPI ISL 540950|B.1.1|Peru|2020-06-11	0.0001682691	South America
South America|hCoV-19/Brazil/SP-213/2020|EPI ISL 523992|B.1.1.33|Brazil|2020-04-23	South America|hCoV-19/Peru/UCA-UPCH-0067/2020|EPI ISL 540950|B.1.1|Peru|2020-06-11	0.0002355873	South America
South America|hCoV-19/Peru/LIM-INS-029/2020|EPI ISL 491433|C.14|Peru|2020-04-23	South America|hCoV-19/Peru/UCA-UPCH-0067/2020|EPI ISL 540950|B.1.1|Peru|2020-06-11	0.0003049385	South America
South America|hCoV-19/Peru/LIM-INS-031/2020|EPI ISL 491435|B.1|Peru|2020-04-23	South America|hCoV-19/Peru/UCA-UPCH-0067/2020|EPI ISL 540950|B.1.1|Peru|2020-06-11	0.0002710518	South America
South America|hCoV-19/Peru/LIM-INS-030/2020|EPI ISL 491434|B.1.255|Peru|2020-04-23	South America|hCoV-19/Peru/UCA-UPCH-0067/2020|EPI ISL 540950|B.1.1|Peru|2020-06-11	0.0002711034	South America
South America|hCoV-19/Brazil/RJ-0280/2020|EPI ISL 470646|B.1.1.33|Brazil|2020-04-23	South America|hCoV-19/Peru/UCA-UPCH-0067/2020|EPI ISL 540950|B.1.1|Peru|2020-06-11	0.0002395678	South America
South America|hCoV-19/Brazil/RJ-INCA-C72/2020|EPI ISL 513563|B.1.1.33|Brazil|2020-04-24	South America|hCoV-19/Peru/UCA-UPCH-0067/2020|EPI ISL 540950|B.1.1|Peru|2020-06-11	0.0001682770	South America
South America|hCoV-19/Brazil/RJ-INCA-C78/2020|EPI ISL 513568|B.1.1.33|Brazil|2020-04-24	South America|hCoV-19/Peru/UCA-UPCH-0067/2020|EPI ISL 540950|B.1.1|Peru|2020-06-11	0.0002692612	South America
South America|hCoV-19/Brazil/RJ-INCA-C95/2020|EPI ISL 513572|B.1.1.33|Brazil|2020-04-24	South America|hCoV-19/Peru/UCA-UPCH-0067/2020|EPI ISL 540950|B.1.1|Peru|2020-06-11	0.0002019369	South America
South America|hCoV-19/Brazil/RJ-INCA-C77/2020|EPI ISL 513567|B.1.1.33|Brazil|2020-04-24	South America|hCoV-19/Peru/UCA-UPCH-0067/2020|EPI ISL 540950|B.1.1|Peru|2020-06-11	0.0001682692	South America
South America|hCoV-19/Brazil/RJ-INCA-C75/2020|EPI ISL 513565|B.1.1.33|Brazil|2020-04-24	South America|hCoV-19/Peru/UCA-UPCH-0067/2020|EPI ISL 540950|B.1.1|Peru|2020-06-11	0.0002036087	South America
South America|hCoV-19/Brazil/MA-IEC-164827/2020|EPI ISL 524788|B.1.1.33|Brazil|2020-04-24	South America|hCoV-19/Peru/UCA-UPCH-0067/2020|EPI ISL 540950|B.1.1|Peru|2020-06-11	0.0002356093	South America
South America|hCoV-19/Brazil/RJ-2676/2020|EPI ISL 467354|B.1.5|Brazil|2020-04-24	South America|hCoV-19/Peru/UCA-UPCH-0067/2020|EPI ISL 540950|B.1.1|Peru|2020-06-11	0.0003366420	South America
South America|hCoV-19/Brazil/RJ-2696/2020|EPI ISL 467358|B.1.1.33|Brazil|2020-04-24	South America|hCoV-19/Peru/UCA-UPCH-0067/2020|EPI ISL 540950|B.1.1|Peru|2020-06-11	0.0001682692	South America
South America|hCoV-19/Brazil/RJ-2669/2020|EPI ISL 467353|B.1.1.33|Brazil|2020-04-24	South America|hCoV-19/Peru/UCA-UPCH-0067/2020|EPI ISL 540950|B.1.1|Peru|2020-06-11	0.0002019275	South America
South America|hCoV-19/Brazil/RJ-2683/2020|EPI ISL 467357|B.1.1.33|Brazil|2020-04-24	South America|hCoV-19/Peru/UCA-UPCH-0067/2020|EPI ISL 540950|B.1.1|Peru|2020-06-11	0.0002355934	South America
South America|hCoV-19/Brazil/SE-6568/2020|EPI ISL 541387|B.1|Brazil|2020-04-24	South America|hCoV-19/Peru/UCA-UPCH-0067/2020|EPI ISL 540950|B.1.1|Peru|2020-06-11	0.0003366246	South America
South America|hCoV-19/Brazil/RJ-2678/2020|EPI ISL 467355|B.1.1.33|Brazil|2020-04-24	South America|hCoV-19/Peru/UCA-UPCH-0067/2020|EPI ISL 540950|B.1.1|Peru|2020-06-11	0.0003366272	South America
South America|hCoV-19/Brazil/RJ-INCA-C76/2020|EPI ISL 513566|B.1.1.33|Brazil|2020-04-24	South America|hCoV-19/Peru/UCA-UPCH-0067/2020|EPI ISL 540950|B.1.1|Peru|2020-06-11	0.0002047366	South America
South America|hCoV-19/Brazil/RJ-INCA-C82/2020|EPI ISL 513570|B.1.1.33|Brazil|2020-04-24	South America|hCoV-19/Peru/UCA-UPCH-0067/2020|EPI ISL 540950|B.1.1|Peru|2020-06-11	0.0001706171	South America
South America|hCoV-19/Brazil/SP-299/2020|EPI ISL 527864|B.1.1.33|Brazil|2020-04-24	South America|hCoV-19/Peru/UCA-UPCH-0067/2020|EPI ISL 540950|B.1.1|Peru|2020-06-11	0.0002692701	South America
South America|hCoV-19/Brazil/RJ-INCA-C73/2020|EPI ISL 513564|B.1.1.33|Brazil|2020-04-24	South America|hCoV-19/Peru/UCA-UPCH-0067/2020|EPI ISL 540950|B.1.1|Peru|2020-06-11	0.0002019437	South America
South America|hCoV-19/Brazil/RJ-INCA-C94/2020|EPI ISL 513571|B.1.1.33|Brazil|2020-04-24	South America|hCoV-19/Peru/UCA-UPCH-0067/2020|EPI ISL 540950|B.1.1|Peru|2020-06-11	0.0002359538	South America
South America|hCoV-19/Brazil/RJ-INCA-C79/2020|EPI ISL 513569|B.1.1.33|Brazil|2020-04-24	South America|hCoV-19/Peru/UCA-UPCH-0067/2020|EPI ISL 540950|B.1.1|Peru|2020-06-11	0.0002735041	South America
South America|hCoV-19/Brazil/RJ-0281/2020|EPI ISL 470647|B.1.1.33|Brazil|2020-04-24	South America|hCoV-19/Peru/UCA-UPCH-0067/2020|EPI ISL 540950|B.1.1|Peru|2020-06-11	0.0002717577	South America
South America|hCoV-19/Brazil/RJ-0283/2020|EPI ISL 470649|B.1.1.33|Brazil|2020-04-24	South America|hCoV-19/Peru/UCA-UPCH-0067/2020|EPI ISL 540950|B.1.1|Peru|2020-06-11	0.0002737906	South America
South America|hCoV-19/Brazil/RJ-0284/2020|EPI ISL 470650|B.1.1.33|Brazil|2020-04-24	South America|hCoV-19/Peru/UCA-UPCH-0067/2020|EPI ISL 540950|B.1.1|Peru|2020-06-11	0.0001713773	South America
South America|hCoV-19/Brazil/RJ-0282/2020|EPI ISL 470648|B.1.1.33|Brazil|2020-04-24	South America|hCoV-19/Peru/UCA-UPCH-0067/2020|EPI ISL 540950|B.1.1|Peru|2020-06-11	0.0002399555	South America
South America|hCoV-19/Brazil/MA-IEC-165425/2020|EPI ISL 524794|B.1.1.33|Brazil|2020-04-25	South America|hCoV-19/Peru/UCA-UPCH-0067/2020|EPI ISL 540950|B.1.1|Peru|2020-06-11	0.0002019327	South America
South America|hCoV-19/Brazil/RJ-2733/2020|EPI ISL 467360|B.1.1.33|Brazil|2020-04-25	South America|hCoV-19/Peru/UCA-UPCH-0067/2020|EPI ISL 540950|B.1.1|Peru|2020-06-11	0.0003366839	South America
South America|hCoV-19/Brazil/RJ-2777/2020|EPI ISL 467364|B.1.1.33|Brazil|2020-04-25	South America|hCoV-19/Peru/UCA-UPCH-0067/2020|EPI ISL 540950|B.1.1|Peru|2020-06-11	0.0002355873	South America
South America|hCoV-19/Ecuador/23890/2020|EPI ISL 491944|B.1.1|Ecuador|2020-04-25	South America|hCoV-19/Peru/UCA-UPCH-0067/2020|EPI ISL 540950|B.1.1|Peru|2020-06-11	0.0001020419	South America
South America|hCoV-19/Brazil/SP-306/2020|EPI ISL 534325|B.1.1.33|Brazil|2020-04-25	South America|hCoV-19/Peru/UCA-UPCH-0067/2020|EPI ISL 540950|B.1.1|Peru|2020-06-11	0.0002693190	South America
South America|hCoV-19/Brazil/SP-304/2020|EPI ISL 534323|B.1.1.33|Brazil|2020-04-25	South America|hCoV-19/Peru/UCA-UPCH-0067/2020|EPI ISL 540950|B.1.1|Peru|2020-06-11	0.0002356569	South America
South America|hCoV-19/Brazil/SP-L5-CAMPI95/2020|EPI ISL 476422|B.1.1.33|Brazil|2020-04-25	South America|hCoV-19/Peru/UCA-UPCH-0067/2020|EPI ISL 540950|B.1.1|Peru|2020-06-11	0.0002090532	South America
South America|hCoV-19/Colombia/NAR-INS-103303/2020|EPI ISL 456154|B.1.1|Colombia|2020-04-26	South America|hCoV-19/Peru/UCA-UPCH-0067/2020|EPI ISL 540950|B.1.1|Peru|2020-06-11	0.0002019368	South America
South America|hCoV-19/Brazil/SE-6544/2020|EPI ISL 541378|B.1.1|Brazil|2020-04-26	South America|hCoV-19/Peru/UCA-UPCH-0067/2020|EPI ISL 540950|B.1.1|Peru|2020-06-11	0.0001682814	South America
South America|hCoV-19/Brazil/SE-6563/2020|EPI ISL 541385|B.1.1.33|Brazil|2020-04-26	South America|hCoV-19/Peru/UCA-UPCH-0067/2020|EPI ISL 540950|B.1.1|Peru|2020-06-11	0.0002692486	South America
South America|hCoV-19/Brazil/SE-6549/2020|EPI ISL 541379|B.1|Brazil|2020-04-26	South America|hCoV-19/Peru/UCA-UPCH-0067/2020|EPI ISL 540950|B.1.1|Peru|2020-06-11	0.0003029491	South America
South America|hCoV-19/Brazil/SE-6539/2020|EPI ISL 541377|B.1.5|Brazil|2020-04-26	South America|hCoV-19/Peru/UCA-UPCH-0067/2020|EPI ISL 540950|B.1.1|Peru|2020-06-11	0.0002692821	South America
South America|hCoV-19/Brazil/PA-IEC-164684/2020|EPI ISL 458148|B.1.1.33|Brazil|2020-04-27	South America|hCoV-19/Peru/UCA-UPCH-0067/2020|EPI ISL 540950|B.1.1|Peru|2020-06-11	0.0003029256	South America
South America|hCoV-19/Brazil/SE-6557/2020|EPI ISL 541383|B.1|Brazil|2020-04-27	South America|hCoV-19/Peru/UCA-UPCH-0067/2020|EPI ISL 540950|B.1.1|Peru|2020-06-11	0.0003029491	South America
South America|hCoV-19/Brazil/SE-6550/2020|EPI ISL 541380|B.1.5|Brazil|2020-04-27	South America|hCoV-19/Peru/UCA-UPCH-0067/2020|EPI ISL 540950|B.1.1|Peru|2020-06-11	0.0002692821	South America
South America|hCoV-19/Brazil/SE-6561/2020|EPI ISL 541384|B.1.1|Brazil|2020-04-27	South America|hCoV-19/Peru/UCA-UPCH-0067/2020|EPI ISL 540950|B.1.1|Peru|2020-06-11	0.0001682735	South America
South America|hCoV-19/Brazil/RJ-2822/2020|EPI ISL 467367|B.1.1.33|Brazil|2020-04-27	South America|hCoV-19/Peru/UCA-UPCH-0067/2020|EPI ISL 540950|B.1.1|Peru|2020-06-11	0.0002019275	South America
South America|hCoV-19/Brazil/RJ-2776/2020|EPI ISL 467363|B.1.1.33|Brazil|2020-04-27	South America|hCoV-19/Peru/UCA-UPCH-0067/2020|EPI ISL 540950|B.1.1|Peru|2020-06-11	0.0003029397	South America
South America|hCoV-19/Brazil/RJ-2811/2020|EPI ISL 467365|B.1.1.33|Brazil|2020-04-27	South America|hCoV-19/Peru/UCA-UPCH-0067/2020|EPI ISL 540950|B.1.1|Peru|2020-06-11	0.0002692738	South America
South America|hCoV-19/Brazil/RJ-2770/2020|EPI ISL 467362|B.1.1.33|Brazil|2020-04-27	South America|hCoV-19/Peru/UCA-UPCH-0067/2020|EPI ISL 540950|B.1.1|Peru|2020-06-11	0.0003029397	South America
South America|hCoV-19/Brazil/RJ-2769/2020|EPI ISL 467361|B.1.1.33|Brazil|2020-04-27	South America|hCoV-19/Peru/UCA-UPCH-0067/2020|EPI ISL 540950|B.1.1|Peru|2020-06-11	0.0003703232	South America
South America|hCoV-19/Brazil/SE-6556/2020|EPI ISL 541382|B.1.1.33|Brazil|2020-04-27	South America|hCoV-19/Peru/UCA-UPCH-0067/2020|EPI ISL 540950|B.1.1|Peru|2020-06-11	0.0003029216	South America
South America|hCoV-19/Brazil/SE-6555/2020|EPI ISL 541381|B.1|Brazil|2020-04-27	South America|hCoV-19/Peru/UCA-UPCH-0067/2020|EPI ISL 540950|B.1.1|Peru|2020-06-11	0.0003703077	South America
South America|hCoV-19/Brazil/MA-IEC-165398/2020|EPI ISL 524790|B.1.1.33|Brazil|2020-04-28	South America|hCoV-19/Peru/UCA-UPCH-0067/2020|EPI ISL 540950|B.1.1|Peru|2020-06-11	0.0002355983	South America
South America|hCoV-19/Brazil/RJ-2844/2020|EPI ISL 467369|B.1.1.33|Brazil|2020-04-28	South America|hCoV-19/Peru/UCA-UPCH-0067/2020|EPI ISL 540950|B.1.1|Peru|2020-06-11	0.0002355934	South America
South America|hCoV-19/Brazil/RJ-2840/2020|EPI ISL 467368|B.1.1.33|Brazil|2020-04-28	South America|hCoV-19/Peru/UCA-UPCH-0067/2020|EPI ISL 540950|B.1.1|Peru|2020-06-11	0.0001682692	South America
South America|hCoV-19/Brazil/RJ-2868/2020|EPI ISL 467371|B.1.1.33|Brazil|2020-04-28	South America|hCoV-19/Peru/UCA-UPCH-0067/2020|EPI ISL 540950|B.1.1|Peru|2020-06-11	0.0002356093	South America
South America|hCoV-19/Brazil/RJ-2903/2020|EPI ISL 541362|B.1.1.33|Brazil|2020-04-28	South America|hCoV-19/Peru/UCA-UPCH-0067/2020|EPI ISL 540950|B.1.1|Peru|2020-06-11	0.0002019343	South America
South America|hCoV-19/Brazil/RJ-2904/2020|EPI ISL 541363|B.1.1.33|Brazil|2020-04-28	South America|hCoV-19/Peru/UCA-UPCH-0067/2020|EPI ISL 540950|B.1.1|Peru|2020-06-11	0.0002356124	South America
South America|hCoV-19/Colombia/NAR-INS-103303-2/2020|EPI ISL 526955|B.1.1|Colombia|2020-04-28	South America|hCoV-19/Peru/UCA-UPCH-0067/2020|EPI ISL 540950|B.1.1|Peru|2020-06-11	0.0002019437	South America
South America|hCoV-19/Colombia/NAR-INS-103313/2020|EPI ISL 526956|B.1.1|Colombia|2020-04-28	South America|hCoV-19/Peru/UCA-UPCH-0067/2020|EPI ISL 540950|B.1.1|Peru|2020-06-11	0.0001017168	South America
South America|hCoV-19/Colombia/MET-INS-103258/2020|EPI ISL 526953|B.1.255|Colombia|2020-04-28	South America|hCoV-19/Peru/UCA-UPCH-0067/2020|EPI ISL 540950|B.1.1|Peru|2020-06-11	0.0003486155	South America
South America|hCoV-19/Brazil/AP-IEC-165669/2020|EPI ISL 524793|B.1.1.33|Brazil|2020-04-29	South America|hCoV-19/Peru/UCA-UPCH-0067/2020|EPI ISL 540950|B.1.1|Peru|2020-06-11	0.0002355871	South America
South America|hCoV-19/Brazil/MA-IEC-162466/2020|EPI ISL 524791|B.1.1.33|Brazil|2020-04-29	South America|hCoV-19/Peru/UCA-UPCH-0067/2020|EPI ISL 540950|B.1.1|Peru|2020-06-11	0.0002355983	South America
South America|hCoV-19/Brazil/RJ-UFRJ-11785/2020|EPI ISL 492038|B.1.1.33|Brazil|2020-04-29	South America|hCoV-19/Peru/UCA-UPCH-0067/2020|EPI ISL 540950|B.1.1|Peru|2020-06-11	0.0002019275	South America
South America|hCoV-19/Brazil/RJ-2938/2020|EPI ISL 541364|B.1.1.33|Brazil|2020-04-29	South America|hCoV-19/Peru/UCA-UPCH-0067/2020|EPI ISL 540950|B.1.1|Peru|2020-06-11	0.0002355934	South America
South America|hCoV-19/Brazil/RJ-UFRJ-1784/2020|EPI ISL 492037|B.1.1.33|Brazil|2020-04-29	South America|hCoV-19/Peru/UCA-UPCH-0067/2020|EPI ISL 540950|B.1.1|Peru|2020-06-11	0.0002355873	South America
South America|hCoV-19/Brazil/AP-IEC-165513/2020|EPI ISL 524784|B.1.1.33|Brazil|2020-04-29	South America|hCoV-19/Peru/UCA-UPCH-0067/2020|EPI ISL 540950|B.1.1|Peru|2020-06-11	0.0003029256	South America
South America|hCoV-19/Brazil/RJ-UFRJ-11786/2020|EPI ISL 492039|B.1.1.33|Brazil|2020-04-29	South America|hCoV-19/Peru/UCA-UPCH-0067/2020|EPI ISL 540950|B.1.1|Peru|2020-06-11	0.0002692556	South America
South America|hCoV-19/Brazil/RJ-UFRJ-1640/2020|EPI ISL 492033|B.1.1.33|Brazil|2020-04-29	South America|hCoV-19/Peru/UCA-UPCH-0067/2020|EPI ISL 540950|B.1.1|Peru|2020-06-11	0.0002019369	South America
South America|hCoV-19/Chile/RM-CMM-04917/2020|EPI ISL 468749|B.1.5|Chile|2020-04-29	South America|hCoV-19/Peru/UCA-UPCH-0067/2020|EPI ISL 540950|B.1.1|Peru|2020-06-11	0.0002692968	South America
South America|hCoV-19/Brazil/RJ-2966/2020|EPI ISL 541367|B.1.1.33|Brazil|2020-04-29	South America|hCoV-19/Peru/UCA-UPCH-0067/2020|EPI ISL 540950|B.1.1|Peru|2020-06-11	0.0002356142	South America
South America|hCoV-19/Chile/RM-CMM-05015/2020|EPI ISL 468751|B.1|Chile|2020-04-29	South America|hCoV-19/Peru/UCA-UPCH-0067/2020|EPI ISL 540950|B.1.1|Peru|2020-06-11	0.0002356453	South America
South America|hCoV-19/Brazil/RJ-2950/2020|EPI ISL 541365|B.1.1.33|Brazil|2020-04-29	South America|hCoV-19/Peru/UCA-UPCH-0067/2020|EPI ISL 540950|B.1.1|Peru|2020-06-11	0.0002356300	South America
South America|hCoV-19/Brazil/SE-6591/2020|EPI ISL 541390|B.1|Brazil|2020-04-29	South America|hCoV-19/Peru/UCA-UPCH-0067/2020|EPI ISL 540950|B.1.1|Peru|2020-06-11	0.0003716134	South America
South America|hCoV-19/Brazil/SE-6594/2020|EPI ISL 541391|B.1.5|Brazil|2020-04-29	South America|hCoV-19/Peru/UCA-UPCH-0067/2020|EPI ISL 540950|B.1.1|Peru|2020-06-11	0.0002705662	South America
South America|hCoV-19/Ecuador/30755/2020|EPI ISL 491948|B.1.5|Ecuador|2020-04-29	South America|hCoV-19/Peru/UCA-UPCH-0067/2020|EPI ISL 540950|B.1.1|Peru|2020-06-11	0.0001377073	South America
South America|hCoV-19/Chile/AT-CMM-00007/2020|EPI ISL 468755|B.1.1|Chile|2020-04-29	South America|hCoV-19/Peru/UCA-UPCH-0067/2020|EPI ISL 540950|B.1.1|Peru|2020-06-11	0.0001029304	South America
South America|hCoV-19/Chile/AT-CMM-00013/2020|EPI ISL 468753|B.1.5|Chile|2020-04-29	South America|hCoV-19/Peru/UCA-UPCH-0067/2020|EPI ISL 540950|B.1.1|Peru|2020-06-11	0.0004118704	South America
South America|hCoV-19/Chile/AT-CMM-00006/2020|EPI ISL 468754|B.1.1|Chile|2020-04-29	South America|hCoV-19/Peru/UCA-UPCH-0067/2020|EPI ISL 540950|B.1.1|Peru|2020-06-11	0.0001730493	South America
South America|hCoV-19/Brazil/RJ-UFRJ-32321/2020|EPI ISL 492041|B.1.1.33|Brazil|2020-04-30	South America|hCoV-19/Peru/UCA-UPCH-0067/2020|EPI ISL 540950|B.1.1|Peru|2020-06-11	0.0002355980	South America
South America|hCoV-19/Chile/RM-CMM-05230/2020|EPI ISL 468747|B.1.5|Chile|2020-04-30	South America|hCoV-19/Peru/UCA-UPCH-0067/2020|EPI ISL 540950|B.1.1|Peru|2020-06-11	0.0002356166	South America
South America|hCoV-19/Brazil/RJ-INCA-C197/2020|EPI ISL 513526|B.1.1.33|Brazil|2020-04-30	South America|hCoV-19/Peru/UCA-UPCH-0067/2020|EPI ISL 540950|B.1.1|Peru|2020-06-11	0.0002019275	South America
South America|hCoV-19/Brazil/RJ-INCA-C183/2020|EPI ISL 513521|B.1.1.33|Brazil|2020-04-30	South America|hCoV-19/Peru/UCA-UPCH-0067/2020|EPI ISL 540950|B.1.1|Peru|2020-06-11	0.0002692738	South America
South America|hCoV-19/Chile/AT-CMM-00015/2020|EPI ISL 468757|B.1.1|Chile|2020-04-30	South America|hCoV-19/Peru/UCA-UPCH-0067/2020|EPI ISL 540950|B.1.1|Peru|2020-06-11	0.0001346186	South America
South America|hCoV-19/Brazil/RJ-3021/2020|EPI ISL 541369|B.1.1.33|Brazil|2020-04-30	South America|hCoV-19/Peru/UCA-UPCH-0067/2020|EPI ISL 540950|B.1.1|Peru|2020-06-11	0.0002019275	South America
South America|hCoV-19/Chile/RM-CMM-05207/2020|EPI ISL 468748|B.1.1|Chile|2020-04-30	South America|hCoV-19/Peru/UCA-UPCH-0067/2020|EPI ISL 540950|B.1.1|Peru|2020-06-11	0.0002692738	South America
South America|hCoV-19/Brazil/RJ-UFRJ-32317/2020|EPI ISL 492040|B.1.1.33|Brazil|2020-04-30	South America|hCoV-19/Peru/UCA-UPCH-0067/2020|EPI ISL 540950|B.1.1|Peru|2020-06-11	0.0001682692	South America
South America|hCoV-19/Brazil/RJ-INCA-C202/2020|EPI ISL 513529|B.1|Brazil|2020-04-30	South America|hCoV-19/Peru/UCA-UPCH-0067/2020|EPI ISL 540950|B.1.1|Peru|2020-06-11	0.0003367100	South America
South America|hCoV-19/Brazil/RJ-INCA-C182/2020|EPI ISL 513520|B.1.1.33|Brazil|2020-04-30	South America|hCoV-19/Peru/UCA-UPCH-0067/2020|EPI ISL 540950|B.1.1|Peru|2020-06-11	0.0002355983	South America
South America|hCoV-19/Brazil/RJ-INCA-C189/2020|EPI ISL 513523|B.1.1.33|Brazil|2020-04-30	South America|hCoV-19/Peru/UCA-UPCH-0067/2020|EPI ISL 540950|B.1.1|Peru|2020-06-11	0.0001706055	South America
South America|hCoV-19/Brazil/SP-314/2020|EPI ISL 547570|B.1.1.33|Brazil|2020-04-30	South America|hCoV-19/Peru/UCA-UPCH-0067/2020|EPI ISL 540950|B.1.1|Peru|2020-06-11	0.0002019342	South America
South America|hCoV-19/Brazil/RJ-INCA-C194/2020|EPI ISL 513525|B.1.1.33|Brazil|2020-04-30	South America|hCoV-19/Peru/UCA-UPCH-0067/2020|EPI ISL 540950|B.1.1|Peru|2020-06-11	0.0002019395	South America
South America|hCoV-19/Brazil/RJ-INCA-C181/2020|EPI ISL 513519|B.1.1.33|Brazil|2020-04-30	South America|hCoV-19/Peru/UCA-UPCH-0067/2020|EPI ISL 540950|B.1.1|Peru|2020-06-11	0.0002356062	South America
South America|hCoV-19/Chile/RM-CMM-05426/2020|EPI ISL 468750|B.1.1|Chile|2020-04-30	South America|hCoV-19/Peru/UCA-UPCH-0067/2020|EPI ISL 540950|B.1.1|Peru|2020-06-11	0.0001346232	South America
South America|hCoV-19/Brazil/RJ-INCA-C187/2020|EPI ISL 513522|B.1.1.33|Brazil|2020-04-30	South America|hCoV-19/Peru/UCA-UPCH-0067/2020|EPI ISL 540950|B.1.1|Peru|2020-06-11	0.0002361307	South America
South America|hCoV-19/Brazil/RJ-INCA-C201/2020|EPI ISL 513528|B.1.1.33|Brazil|2020-04-30	South America|hCoV-19/Peru/UCA-UPCH-0067/2020|EPI ISL 540950|B.1.1|Peru|2020-06-11	0.0002712051	South America
South America|hCoV-19/Chile/AT-CMM-00063/2020|EPI ISL 468758|B.1.1|Chile|2020-05-01	South America|hCoV-19/Peru/UCA-UPCH-0067/2020|EPI ISL 540950|B.1.1|Peru|2020-06-11	0.0001346123	South America
South America|hCoV-19/Brazil/SP-315/2020|EPI ISL 534312|B.1.1.33|Brazil|2020-05-01	South America|hCoV-19/Peru/UCA-UPCH-0067/2020|EPI ISL 540950|B.1.1|Peru|2020-06-11	0.0004039726	South America
South America|hCoV-19/Peru/CAL-INS-103/2020|EPI ISL 536502|B.1.5|Peru|2020-05-02	South America|hCoV-19/Peru/UCA-UPCH-0067/2020|EPI ISL 540950|B.1.1|Peru|2020-06-11	0.0002356166	South America
South America|hCoV-19/Brazil/SP-318/2020|EPI ISL 534315|B.1.1.33|Brazil|2020-05-02	South America|hCoV-19/Peru/UCA-UPCH-0067/2020|EPI ISL 540950|B.1.1|Peru|2020-06-11	0.0003029413	South America
South America|hCoV-19/Peru/CAL-INS-105/2020|EPI ISL 536504|C.14|Peru|2020-05-02	South America|hCoV-19/Peru/UCA-UPCH-0067/2020|EPI ISL 540950|B.1.1|Peru|2020-06-11	0.0003366246	South America
South America|hCoV-19/Peru/LIM-INS-102/2020|EPI ISL 536501|C.14|Peru|2020-05-02	South America|hCoV-19/Peru/UCA-UPCH-0067/2020|EPI ISL 540950|B.1.1|Peru|2020-06-11	0.0003366159	South America
South America|hCoV-19/Peru/CAL-INS-104/2020|EPI ISL 536503|C.14|Peru|2020-05-02	South America|hCoV-19/Peru/UCA-UPCH-0067/2020|EPI ISL 540950|B.1.1|Peru|2020-06-11	0.0004377116	South America
South America|hCoV-19/Ecuador/USFQ-133/2020|EPI ISL 491941|B.1.5|Ecuador|2020-05-02	South America|hCoV-19/Peru/UCA-UPCH-0067/2020|EPI ISL 540950|B.1.1|Peru|2020-06-11	0.0002693274	South America
South America|hCoV-19/Colombia/AMA-INS-105142/2020|EPI ISL 526950|B.1|Colombia|2020-05-03	South America|hCoV-19/Peru/UCA-UPCH-0067/2020|EPI ISL 540950|B.1.1|Peru|2020-06-11	0.0004071541	South America
South America|hCoV-19/Peru/LIM-INS-117/2020|EPI ISL 536515|B.1.1|Peru|2020-05-04	South America|hCoV-19/Peru/UCA-UPCH-0067/2020|EPI ISL 540950|B.1.1|Peru|2020-06-11	0.0002355873	South America
South America|hCoV-19/Peru/LIM-INS-121/2020|EPI ISL 536519|B.1.1.1|Peru|2020-05-04	South America|hCoV-19/Peru/UCA-UPCH-0067/2020|EPI ISL 540950|B.1.1|Peru|2020-06-11	0.0002692682	South America
South America|hCoV-19/Peru/LIM-INS-110/2020|EPI ISL 536508|B.1.1|Peru|2020-05-04	South America|hCoV-19/Peru/UCA-UPCH-0067/2020|EPI ISL 540950|B.1.1|Peru|2020-06-11	0.0001346214	South America
South America|hCoV-19/Peru/LIM-INS-111/2020|EPI ISL 536509|C.14|Peru|2020-05-04	South America|hCoV-19/Peru/UCA-UPCH-0067/2020|EPI ISL 540950|B.1.1|Peru|2020-06-11	0.0003029476	South America
South America|hCoV-19/Peru/LIM-INS-113/2020|EPI ISL 536511|B.1|Peru|2020-05-04	South America|hCoV-19/Peru/UCA-UPCH-0067/2020|EPI ISL 540950|B.1.1|Peru|2020-06-11	0.0004376933	South America
South America|hCoV-19/Brazil/RJ-INCA-I35/2020|EPI ISL 513576|B.1.1.33|Brazil|2020-05-04	South America|hCoV-19/Peru/UCA-UPCH-0067/2020|EPI ISL 540950|B.1.1|Peru|2020-06-11	0.0002019369	South America
South America|hCoV-19/Peru/ICA-INS-107/2020|EPI ISL 536505|B.1.1.1|Peru|2020-05-04	South America|hCoV-19/Peru/UCA-UPCH-0067/2020|EPI ISL 540950|B.1.1|Peru|2020-06-11	0.0002692556	South America
South America|hCoV-19/Brazil/RJ-INCA-I44/2020|EPI ISL 513580|B.1.1|Brazil|2020-05-04	South America|hCoV-19/Peru/UCA-UPCH-0067/2020|EPI ISL 540950|B.1.1|Peru|2020-06-11	0.0002019380	South America
South America|hCoV-19/Brazil/RJ-INCA-I34/2020|EPI ISL 513575|B.1.1.33|Brazil|2020-05-04	South America|hCoV-19/Peru/UCA-UPCH-0067/2020|EPI ISL 540950|B.1.1|Peru|2020-06-11	0.0002355983	South America
South America|hCoV-19/Peru/LIM-INS-115/2020|EPI ISL 536513|C.14|Peru|2020-05-04	South America|hCoV-19/Peru/UCA-UPCH-0067/2020|EPI ISL 540950|B.1.1|Peru|2020-06-11	0.0004376707	South America
South America|hCoV-19/Brazil/RJ-INCA-I37/2020|EPI ISL 513577|B.1.1.33|Brazil|2020-05-04	South America|hCoV-19/Peru/UCA-UPCH-0067/2020|EPI ISL 540950|B.1.1|Peru|2020-06-11	0.0002355953	South America
South America|hCoV-19/Brazil/RJ-INCA-I30/2020|EPI ISL 513574|B.1.1.33|Brazil|2020-05-04	South America|hCoV-19/Peru/UCA-UPCH-0067/2020|EPI ISL 540950|B.1.1|Peru|2020-06-11	0.0002019573	South America
South America|hCoV-19/Brazil/RJ-INCA-I43/2020|EPI ISL 513579|B.1.1.33|Brazil|2020-05-04	South America|hCoV-19/Peru/UCA-UPCH-0067/2020|EPI ISL 540950|B.1.1|Peru|2020-06-11	0.0001683825	South America
South America|hCoV-19/Peru/ICA-INS-109/2020|EPI ISL 536507|B.1.1.1|Peru|2020-05-04	South America|hCoV-19/Peru/UCA-UPCH-0067/2020|EPI ISL 540950|B.1.1|Peru|2020-06-11	0.0002694859	South America
South America|hCoV-19/Peru/LIM-INS-118/2020|EPI ISL 536516|B.1.1|Peru|2020-05-04	South America|hCoV-19/Peru/UCA-UPCH-0067/2020|EPI ISL 540950|B.1.1|Peru|2020-06-11	0.0002028601	South America
South America|hCoV-19/Brazil/RJ-INCA-I29/2020|EPI ISL 513573|B.1.1.33|Brazil|2020-05-04	South America|hCoV-19/Peru/UCA-UPCH-0067/2020|EPI ISL 540950|B.1.1|Peru|2020-06-11	0.0003381620	South America
South America|hCoV-19/Peru/LIM-INS-122/2020|EPI ISL 536520|C.14|Peru|2020-05-05	South America|hCoV-19/Peru/UCA-UPCH-0067/2020|EPI ISL 540950|B.1.1|Peru|2020-06-11	0.0003029782	South America
South America|hCoV-19/Brazil/RJ-INCA-I54/2020|EPI ISL 513582|B.1.1.33|Brazil|2020-05-05	South America|hCoV-19/Peru/UCA-UPCH-0067/2020|EPI ISL 540950|B.1.1|Peru|2020-06-11	0.0003029256	South America
South America|hCoV-19/Brazil/RJ-INCA-I51/2020|EPI ISL 513581|B.1.1.33|Brazil|2020-05-05	South America|hCoV-19/Peru/UCA-UPCH-0067/2020|EPI ISL 540950|B.1.1|Peru|2020-06-11	0.0002019275	South America
South America|hCoV-19/Brazil/MA-IEC-166716/2020|EPI ISL 524789|B.1.1.33|Brazil|2020-05-05	South America|hCoV-19/Peru/UCA-UPCH-0067/2020|EPI ISL 540950|B.1.1|Peru|2020-06-11	0.0002692612	South America
South America|hCoV-19/Peru/LIM-INS-116/2020|EPI ISL 536514|B.1.1.1|Peru|2020-05-05	South America|hCoV-19/Peru/UCA-UPCH-0067/2020|EPI ISL 540950|B.1.1|Peru|2020-06-11	0.0003366246	South America
South America|hCoV-19/Brazil/RO-07/2020|EPI ISL 514137|B.1.1.33|Brazil|2020-05-05	South America|hCoV-19/Peru/UCA-UPCH-0067/2020|EPI ISL 540950|B.1.1|Peru|2020-06-11	0.0002019369	South America
South America|hCoV-19/Brazil/RO-06/2020|EPI ISL 514136|B.1.212|Brazil|2020-05-05	South America|hCoV-19/Peru/UCA-UPCH-0067/2020|EPI ISL 540950|B.1.1|Peru|2020-06-11	0.0003366246	South America
South America|hCoV-19/Brazil/RJ-INCA-I57/2020|EPI ISL 513583|B.1.1.33|Brazil|2020-05-05	South America|hCoV-19/Peru/UCA-UPCH-0067/2020|EPI ISL 540950|B.1.1|Peru|2020-06-11	0.0002024248	South America
South America|hCoV-19/Brazil/RO-05/2020|EPI ISL 514135|B.1.1.33|Brazil|2020-05-05	South America|hCoV-19/Peru/UCA-UPCH-0067/2020|EPI ISL 540950|B.1.1|Peru|2020-06-11	0.0002028448	South America
South America|hCoV-19/Peru/LIM-INS-123/2020|EPI ISL 536521|B.1|Peru|2020-05-06	South America|hCoV-19/Peru/UCA-UPCH-0067/2020|EPI ISL 540950|B.1.1|Peru|2020-06-11	0.0003029633	South America
South America|hCoV-19/Brazil/SP-259/2020|EPI ISL 524470|B.1.1.33|Brazil|2020-05-06	South America|hCoV-19/Peru/UCA-UPCH-0067/2020|EPI ISL 540950|B.1.1|Peru|2020-06-11	0.0002355934	South America
South America|hCoV-19/Brazil/PR-LRV-01/2020|EPI ISL 510535|B.1.1.33|Brazil|2020-05-08	South America|hCoV-19/Peru/UCA-UPCH-0067/2020|EPI ISL 540950|B.1.1|Peru|2020-06-11	0.0002019275	South America
South America|hCoV-19/Brazil/MA-IEC-166867/2020|EPI ISL 524799|B.1.1.33|Brazil|2020-05-08	South America|hCoV-19/Peru/UCA-UPCH-0067/2020|EPI ISL 540950|B.1.1|Peru|2020-06-11	0.0001682692	South America
South America|hCoV-19/Ecuador/36226/2020|EPI ISL 491953|B.1.1|Ecuador|2020-05-08	South America|hCoV-19/Peru/UCA-UPCH-0067/2020|EPI ISL 540950|B.1.1|Peru|2020-06-11	0.0002381367	South America
South America|hCoV-19/Ecuador/36192/2020|EPI ISL 491947|B.1.1|Ecuador|2020-05-08	South America|hCoV-19/Peru/UCA-UPCH-0067/2020|EPI ISL 540950|B.1.1|Peru|2020-06-11	0.0001360590	South America
South America|hCoV-19/Ecuador/36230/2020|EPI ISL 491950|B.1.1|Ecuador|2020-05-08	South America|hCoV-19/Peru/UCA-UPCH-0067/2020|EPI ISL 540950|B.1.1|Peru|2020-06-11	0.0001712645	South America
South America|hCoV-19/Brazil/RO-03/2020|EPI ISL 514133|B.1.1.33|Brazil|2020-05-11	South America|hCoV-19/Peru/UCA-UPCH-0067/2020|EPI ISL 540950|B.1.1|Peru|2020-06-11	0.0002692682	South America
South America|hCoV-19/Brazil/RO-04/2020|EPI ISL 514134|B.1.212|Brazil|2020-05-11	South America|hCoV-19/Peru/UCA-UPCH-0067/2020|EPI ISL 540950|B.1.1|Peru|2020-06-11	0.0003702953	South America
South America|hCoV-19/Brazil/RO-01/2020|EPI ISL 514131|B.1.1.33|Brazil|2020-05-11	South America|hCoV-19/Peru/UCA-UPCH-0067/2020|EPI ISL 540950|B.1.1|Peru|2020-06-11	0.0003029334	South America
South America|hCoV-19/Brazil/RO-02/2020|EPI ISL 514132|B.1.1.33|Brazil|2020-05-11	South America|hCoV-19/Peru/UCA-UPCH-0067/2020|EPI ISL 540950|B.1.1|Peru|2020-06-11	0.0002019751	South America
South America|hCoV-19/Colombia/AMA-INS-109363/2020|EPI ISL 526949|B.1|Colombia|2020-05-11	South America|hCoV-19/Peru/UCA-UPCH-0067/2020|EPI ISL 540950|B.1.1|Peru|2020-06-11	0.0003367736	South America
South America|hCoV-19/Brazil/PA-IEC-166687/2020|EPI ISL 524800|B.1.212|Brazil|2020-05-13	South America|hCoV-19/Peru/UCA-UPCH-0067/2020|EPI ISL 540950|B.1.1|Peru|2020-06-11	0.0004376525	South America
South America|hCoV-19/Argentina/Heritas HG009/2020|EPI ISL 476568|B.1.3|Argentina|2020-05-14	South America|hCoV-19/Peru/UCA-UPCH-0067/2020|EPI ISL 540950|B.1.1|Peru|2020-06-11	0.0004376525	South America
South America|hCoV-19/Ecuador/USFQ-112/2020|EPI ISL 471270|B.1.1|Ecuador|2020-05-19	South America|hCoV-19/Peru/UCA-UPCH-0067/2020|EPI ISL 540950|B.1.1|Peru|2020-06-11	0.0001698660	South America
South America|hCoV-19/Ecuador/USFQ-106/2020|EPI ISL 471271|B.1.1|Ecuador|2020-05-19	South America|hCoV-19/Peru/UCA-UPCH-0067/2020|EPI ISL 540950|B.1.1|Peru|2020-06-11	0.0001698660	South America
South America|hCoV-19/Uruguay/UY-NYUMC937/2020|EPI ISL 480435|B.1|Uruguay|2020-05-19	South America|hCoV-19/Peru/UCA-UPCH-0067/2020|EPI ISL 540950|B.1.1|Peru|2020-06-11	0.0003509906	South America
South America|hCoV-19/Ecuador/USFQ-163/2020|EPI ISL 525430|B.1.9|Ecuador|2020-05-20	South America|hCoV-19/Peru/UCA-UPCH-0067/2020|EPI ISL 540950|B.1.1|Peru|2020-06-11	0.0003702948	South America
South America|hCoV-19/Argentina/Heritas HG019/2020|EPI ISL 476573|B.1.3|Argentina|2020-05-22	South America|hCoV-19/Peru/UCA-UPCH-0067/2020|EPI ISL 540950|B.1.1|Peru|2020-06-11	0.0005050060	South America
South America|hCoV-19/Brazil/RJ-UFRJ-57437/2020|EPI ISL 492043|B.1.1.33|Brazil|2020-05-25	South America|hCoV-19/Peru/UCA-UPCH-0067/2020|EPI ISL 540950|B.1.1|Peru|2020-06-11	0.0004039466	South America
South America|hCoV-19/Uruguay/UY-667/2020|EPI ISL 480341|B.1.1.33|Uruguay|2020-05-25	South America|hCoV-19/Peru/UCA-UPCH-0067/2020|EPI ISL 540950|B.1.1|Peru|2020-06-11	0.0002785253	South America
South America|hCoV-19/Uruguay/UY-652/2020|EPI ISL 480340|B.1.1.33|Uruguay|2020-05-25	South America|hCoV-19/Peru/UCA-UPCH-0067/2020|EPI ISL 540950|B.1.1|Peru|2020-06-11	0.0002809604	South America
South America|hCoV-19/Uruguay/UY-650/2020|EPI ISL 480338|B.1.1.33|Uruguay|2020-05-25	South America|hCoV-19/Peru/UCA-UPCH-0067/2020|EPI ISL 540950|B.1.1|Peru|2020-06-11	0.0002867192	South America
South America|hCoV-19/Uruguay/UY-651/2020|EPI ISL 480339|B.1.1.33|Uruguay|2020-05-25	South America|hCoV-19/Peru/UCA-UPCH-0067/2020|EPI ISL 540950|B.1.1|Peru|2020-06-11	0.0002836395	South America
South America|hCoV-19/Ecuador/51908/2020|EPI ISL 491949|B.1.1|Ecuador|2020-05-26	South America|hCoV-19/Peru/UCA-UPCH-0067/2020|EPI ISL 540950|B.1.1|Peru|2020-06-11	0.0001700834	South America
South America|hCoV-19/Uruguay/UY-NYUMC939/2020|EPI ISL 480437|B.1|Uruguay|2020-05-26	South America|hCoV-19/Peru/UCA-UPCH-0067/2020|EPI ISL 540950|B.1.1|Peru|2020-06-11	0.0003478659	South America
South America|hCoV-19/Brazil/RJ-UFRJ-57722/2020|EPI ISL 492045|B.1.1.33|Brazil|2020-05-27	South America|hCoV-19/Peru/UCA-UPCH-0067/2020|EPI ISL 540950|B.1.1|Peru|2020-06-11	0.0002692736	South America
South America|hCoV-19/Brazil/RJ-UFRJ-57721/2020|EPI ISL 492044|B.1.1.33|Brazil|2020-05-27	South America|hCoV-19/Peru/UCA-UPCH-0067/2020|EPI ISL 540950|B.1.1|Peru|2020-06-11	0.0003366072	South America
South America|hCoV-19/Ecuador/52389/2020|EPI ISL 491954|B.1.1|Ecuador|2020-05-28	South America|hCoV-19/Peru/UCA-UPCH-0067/2020|EPI ISL 540950|B.1.1|Peru|2020-06-11	0.0002398038	South America
South America|hCoV-19/Brazil/RJ-UFRJ-58110/2020|EPI ISL 492047|B.1.1.33|Brazil|2020-05-29	South America|hCoV-19/Peru/UCA-UPCH-0067/2020|EPI ISL 540950|B.1.1|Peru|2020-06-11	0.0003029397	South America
South America|hCoV-19/Brazil/RJ-UFRJ-2517/2020|EPI ISL 492035|B.1.1.33|Brazil|2020-05-29	South America|hCoV-19/Peru/UCA-UPCH-0067/2020|EPI ISL 540950|B.1.1|Peru|2020-06-11	0.0002692682	South America
South America|hCoV-19/Brazil/RJ-UFRJ-58090/2020|EPI ISL 492046|B.1.1.33|Brazil|2020-05-29	South America|hCoV-19/Peru/UCA-UPCH-0067/2020|EPI ISL 540950|B.1.1|Peru|2020-06-11	0.0003702857	South America
South America|hCoV-19/Brazil/RJ-UFRJ-58271/2020|EPI ISL 492048|B.1.1.33|Brazil|2020-06-01	South America|hCoV-19/Peru/UCA-UPCH-0067/2020|EPI ISL 540950|B.1.1|Peru|2020-06-11	0.0002019369	South America
South America|hCoV-19/Ecuador/52438/2020|EPI ISL 491951|B.1.1|Ecuador|2020-06-01	South America|hCoV-19/Peru/UCA-UPCH-0067/2020|EPI ISL 540950|B.1.1|Peru|2020-06-11	0.0002397975	South America
South America|hCoV-19/Ecuador/USFQ-707/2020|EPI ISL 471269|B.1.1|Ecuador|2020-06-04	South America|hCoV-19/Peru/UCA-UPCH-0067/2020|EPI ISL 540950|B.1.1|Peru|2020-06-11	0.0001698661	South America
South America|hCoV-19/Brazil/RO-08/2020|EPI ISL 514138|B.1.1.33|Brazil|2020-06-05	South America|hCoV-19/Peru/UCA-UPCH-0067/2020|EPI ISL 540950|B.1.1|Peru|2020-06-11	0.0002355983	South America
South America|hCoV-19/Peru/LAM-UPCH-0006/2020|EPI ISL 529067|B.3|Peru|2020-06-08	South America|hCoV-19/Peru/UCA-UPCH-0067/2020|EPI ISL 540950|B.1.1|Peru|2020-06-11	0.0004389995	South America
South America|hCoV-19/Peru/LIM-UPCH-0117/2020|EPI ISL 568514|B.1.1.1|Peru|2020-06-09	South America|hCoV-19/Peru/UCA-UPCH-0067/2020|EPI ISL 540950|B.1.1|Peru|2020-06-11	0.0004060068	South America
South America|hCoV-19/Brazil/SP-01/2020|EPI ISL 412964|B.1.5|Brazil|2020-02-25	South America|hCoV-19/Ecuador/USFQ-208/2020|EPI ISL 539783|B.1.1|Ecuador|2020-06-15	0.0001682814	South America
South America|hCoV-19/Brazil/SP-02/2020|EPI ISL 413016|B|Brazil|2020-02-28	South America|hCoV-19/Ecuador/USFQ-208/2020|EPI ISL 539783|B.1.1|Ecuador|2020-06-15	0.0004713383	South America
South America|hCoV-19/Brazil/SP-06/2020|EPI ISL 414015|B.1.5|Brazil|2020-02-29	South America|hCoV-19/Ecuador/USFQ-208/2020|EPI ISL 539783|B.1.1|Ecuador|2020-06-15	0.0001682814	South America
South America|hCoV-19/Brazil/ES-225/2020|EPI ISL 415128|B.40|Brazil|2020-02-29	South America|hCoV-19/Ecuador/USFQ-208/2020|EPI ISL 539783|B.1.1|Ecuador|2020-06-15	0.0005050636	South America
South America|hCoV-19/Argentina/PAIS-A0001/2020|EPI ISL 430793|B.1.1|Argentina|2020-03-01	South America|hCoV-19/Ecuador/USFQ-208/2020|EPI ISL 539783|B.1.1|Ecuador|2020-06-15	0.0001371657	South America
South America|hCoV-19/Brazil/SP-03/2020|EPI ISL 414014|B.1.1|Brazil|2020-03-02	South America|hCoV-19/Ecuador/USFQ-208/2020|EPI ISL 539783|B.1.1|Ecuador|2020-06-15	0.0001009544	South America
South America|hCoV-19/Brazil/SP-11/2020|EPI ISL 416033|B.3|Brazil|2020-03-03	South America|hCoV-19/Ecuador/USFQ-208/2020|EPI ISL 539783|B.1.1|Ecuador|2020-06-15	0.0003702972	South America
South America|hCoV-19/Brazil/SP-07/2020|EPI ISL 416028|B.1.1|Brazil|2020-03-03	South America|hCoV-19/Ecuador/USFQ-208/2020|EPI ISL 539783|B.1.1|Ecuador|2020-06-15	0.0001009544	South America
South America|hCoV-19/Chile/RM-ISPCH-1/2020|EPI ISL 414579|A.2|Chile|2020-03-03	South America|hCoV-19/Ecuador/USFQ-208/2020|EPI ISL 539783|B.1.1|Ecuador|2020-06-15	0.0005387144	South America
South America|hCoV-19/Brazil/SP-09/2020|EPI ISL 416031|B.1.5|Brazil|2020-03-04	South America|hCoV-19/Ecuador/USFQ-208/2020|EPI ISL 539783|B.1.1|Ecuador|2020-06-15	0.0001682814	South America
South America|hCoV-19/Brazil/SP-08/2020|EPI ISL 416029|B.1.1|Brazil|2020-03-04	South America|hCoV-19/Ecuador/USFQ-208/2020|EPI ISL 539783|B.1.1|Ecuador|2020-06-15	0.0001009544	South America
South America|hCoV-19/Brazil/SP-10/2020|EPI ISL 416032|B|Brazil|2020-03-04	South America|hCoV-19/Ecuador/USFQ-208/2020|EPI ISL 539783|B.1.1|Ecuador|2020-06-15	0.0004039675	South America
South America|hCoV-19/Brazil/SP-04/2020|EPI ISL 414017|B.1.1|Brazil|2020-03-04	South America|hCoV-19/Ecuador/USFQ-208/2020|EPI ISL 539783|B.1.1|Ecuador|2020-06-15	0.0001009544	South America
South America|hCoV-19/Brazil/SP-12/2020|EPI ISL 416034|B.1.1|Brazil|2020-03-04	South America|hCoV-19/Ecuador/USFQ-208/2020|EPI ISL 539783|B.1.1|Ecuador|2020-06-15	0.0001346187	South America
South America|hCoV-19/Brazil/RJ-314/2020|EPI ISL 414045|B.1.5|Brazil|2020-03-04	South America|hCoV-19/Ecuador/USFQ-208/2020|EPI ISL 539783|B.1.1|Ecuador|2020-06-15	0.0001682871	South America
South America|hCoV-19/Brazil/BA-312/2020|EPI ISL 415105|B.1.1|Brazil|2020-03-04	South America|hCoV-19/Ecuador/USFQ-208/2020|EPI ISL 539783|B.1.1|Ecuador|2020-06-15	0.0001346288	South America
South America|hCoV-19/Brazil/SP-13/2020|EPI ISL 416035|B.1.1|Brazil|2020-03-05	South America|hCoV-19/Ecuador/USFQ-208/2020|EPI ISL 539783|B.1.1|Ecuador|2020-06-15	0.0001009544	South America
South America|hCoV-19/Chile/LL-ISPCH-1/2020|EPI ISL 445246|B.1.5|Chile|2020-03-05	South America|hCoV-19/Ecuador/USFQ-208/2020|EPI ISL 539783|B.1.1|Ecuador|2020-06-15	0.0001682814	South America
South America|hCoV-19/Chile/RM-ISPCH-2/2020|EPI ISL 414580|B.1.1|Chile|2020-03-05	South America|hCoV-19/Ecuador/USFQ-208/2020|EPI ISL 539783|B.1.1|Ecuador|2020-06-15	0.0001009544	South America
South America|hCoV-19/Brazil/RJ-352/2020|EPI ISL 427299|A.2|Brazil|2020-03-05	South America|hCoV-19/Ecuador/USFQ-208/2020|EPI ISL 539783|B.1.1|Ecuador|2020-06-15	0.0005724116	South America
South America|hCoV-19/Brazil/BA-510/2020|EPI ISL 427293|B.1.1|Brazil|2020-03-06	South America|hCoV-19/Ecuador/USFQ-208/2020|EPI ISL 539783|B.1.1|Ecuador|2020-06-15	0.0001346152	South America
South America|hCoV-19/Chile/RM-MSHS-op2d1/2020|EPI ISL 415658|A.2|Chile|2020-03-06	South America|hCoV-19/Ecuador/USFQ-208/2020|EPI ISL 539783|B.1.1|Ecuador|2020-06-15	0.0005387144	South America
South America|hCoV-19/Peru/ARE-INS-026/2020|EPI ISL 491431|B.1|Peru|2020-03-06	South America|hCoV-19/Ecuador/USFQ-208/2020|EPI ISL 539783|B.1.1|Ecuador|2020-06-15	0.0002372039	South America
South America|hCoV-19/Chile/RM-ISPCH-3/2020|EPI ISL 445245|A.2|Chile|2020-03-06	South America|hCoV-19/Ecuador/USFQ-208/2020|EPI ISL 539783|B.1.1|Ecuador|2020-06-15	0.0005387144	South America
South America|hCoV-19/Colombia/DC-INS-78390/2020|EPI ISL 418262|B.1.1|Colombia|2020-03-06	South America|hCoV-19/Ecuador/USFQ-208/2020|EPI ISL 539783|B.1.1|Ecuador|2020-06-15	0.0001039554	South America
South America|hCoV-19/Argentina/C121/2020|EPI ISL 420600|B.1.1|Argentina|2020-03-07	South America|hCoV-19/Ecuador/USFQ-208/2020|EPI ISL 539783|B.1.1|Ecuador|2020-06-15	0.0000673015	South America
South America|hCoV-19/Chile/RM-MSHS-op3d1/2020|EPI ISL 415660|A.2|Chile|2020-03-07	South America|hCoV-19/Ecuador/USFQ-208/2020|EPI ISL 539783|B.1.1|Ecuador|2020-06-15	0.0005386963	South America
South America|hCoV-19/Peru/ARE-INS-087/2020|EPI ISL 516626|B.1|Peru|2020-03-07	South America|hCoV-19/Ecuador/USFQ-208/2020|EPI ISL 539783|B.1.1|Ecuador|2020-06-15	0.0002711090	South America
South America|hCoV-19/Chile/RM-MSHS-op4d1/2020|EPI ISL 415661|A.2|Chile|2020-03-08	South America|hCoV-19/Ecuador/USFQ-208/2020|EPI ISL 539783|B.1.1|Ecuador|2020-06-15	0.0005387144	South America
South America|hCoV-19/Chile/RM-ISPCH-4/2020|EPI ISL 445247|A.2|Chile|2020-03-08	South America|hCoV-19/Ecuador/USFQ-208/2020|EPI ISL 539783|B.1.1|Ecuador|2020-06-15	0.0006061372	South America
South America|hCoV-19/Brazil/MG-CV4/2020|EPI ISL 429667|B.1.255|Brazil|2020-03-09	South America|hCoV-19/Ecuador/USFQ-208/2020|EPI ISL 539783|B.1.1|Ecuador|2020-06-15	0.0002692808	South America
South America|hCoV-19/Chile/RM-ISPCH-6/2020|EPI ISL 445249|B|Chile|2020-03-09	South America|hCoV-19/Ecuador/USFQ-208/2020|EPI ISL 539783|B.1.1|Ecuador|2020-06-15	0.0003703126	South America
South America|hCoV-19/Chile/RM-ISPCH-9/2020|EPI ISL 445252|B.1.5|Chile|2020-03-09	South America|hCoV-19/Ecuador/USFQ-208/2020|EPI ISL 539783|B.1.1|Ecuador|2020-06-15	0.0002356215	South America
South America|hCoV-19/Chile/RM-ISPCH-7/2020|EPI ISL 445250|B.1.5|Chile|2020-03-09	South America|hCoV-19/Ecuador/USFQ-208/2020|EPI ISL 539783|B.1.1|Ecuador|2020-06-15	0.0002019474	South America
South America|hCoV-19/Peru/HUC-INS-008/2020|EPI ISL 489839|B.1.5|Peru|2020-03-09	South America|hCoV-19/Ecuador/USFQ-208/2020|EPI ISL 539783|B.1.1|Ecuador|2020-06-15	0.0002033089	South America
South America|hCoV-19/Peru/ICA-INS-012/2020|EPI ISL 489989|B.1.5|Peru|2020-03-09	South America|hCoV-19/Ecuador/USFQ-208/2020|EPI ISL 539783|B.1.1|Ecuador|2020-06-15	0.0002372052	South America
South America|hCoV-19/Chile/RM-ISPCH-5/2020|EPI ISL 445248|B.1.5|Chile|2020-03-09	South America|hCoV-19/Ecuador/USFQ-208/2020|EPI ISL 539783|B.1.1|Ecuador|2020-06-15	0.0002019542	South America
South America|hCoV-19/Brazil/SP-L12-CD28/2020|EPI ISL 476221|B.1.1.33|Brazil|2020-03-09	South America|hCoV-19/Ecuador/USFQ-208/2020|EPI ISL 539783|B.1.1|Ecuador|2020-06-15	0.0001359353	South America
South America|hCoV-19/Ecuador/HEE-01/2020|EPI ISL 417482|B|Ecuador|2020-03-09	South America|hCoV-19/Ecuador/USFQ-208/2020|EPI ISL 539783|B.1.1|Ecuador|2020-06-15	0.0003850974	South America
South America|hCoV-19/Chile/RM-ISPCH-8/2020|EPI ISL 445251|B.1.1|Chile|2020-03-10	South America|hCoV-19/Ecuador/USFQ-208/2020|EPI ISL 539783|B.1.1|Ecuador|2020-06-15	0.0001682649	South America
South America|hCoV-19/Peru/LIM-010/2020|EPI ISL 415787|B.1.1|Peru|2020-03-10	South America|hCoV-19/Ecuador/USFQ-208/2020|EPI ISL 539783|B.1.1|Ecuador|2020-06-15	0.0001346124	South America
South America|hCoV-19/Chile/RM-ISPCH-16/2020|EPI ISL 445259|A.2|Chile|2020-03-10	South America|hCoV-19/Ecuador/USFQ-208/2020|EPI ISL 539783|B.1.1|Ecuador|2020-06-15	0.0005386963	South America
South America|hCoV-19/Chile/RM-ISPCH-10/2020|EPI ISL 445253|B.1.255|Chile|2020-03-10	South America|hCoV-19/Ecuador/USFQ-208/2020|EPI ISL 539783|B.1.1|Ecuador|2020-06-15	0.0002356154	South America
South America|hCoV-19/Chile/RM-ISPCH-12/2020|EPI ISL 445255|B.1.1.10|Chile|2020-03-10	South America|hCoV-19/Ecuador/USFQ-208/2020|EPI ISL 539783|B.1.1|Ecuador|2020-06-15	0.0001682692	South America
South America|hCoV-19/Brazil/SC-769/2020|EPI ISL 427306|B.1|Brazil|2020-03-10	South America|hCoV-19/Ecuador/USFQ-208/2020|EPI ISL 539783|B.1.1|Ecuador|2020-06-15	0.0002356154	South America
South America|hCoV-19/Brazil/SC-766/2020|EPI ISL 427305|B.6|Brazil|2020-03-10	South America|hCoV-19/Ecuador/USFQ-208/2020|EPI ISL 539783|B.1.1|Ecuador|2020-06-15	0.0005050166	South America
South America|hCoV-19/Peru/LIM-INS-016/2020|EPI ISL 490315|B.1.1|Peru|2020-03-10	South America|hCoV-19/Ecuador/USFQ-208/2020|EPI ISL 539783|B.1.1|Ecuador|2020-06-15	0.0001355261	South America
South America|hCoV-19/Chile/RM-ISPCH-13/2020|EPI ISL 445256|B.1.1|Chile|2020-03-10	South America|hCoV-19/Ecuador/USFQ-208/2020|EPI ISL 539783|B.1.1|Ecuador|2020-06-15	0.0001682918	South America
South America|hCoV-19/Chile/RM-ISPCH-18/2020|EPI ISL 445261|B.1.5|Chile|2020-03-11	South America|hCoV-19/Ecuador/USFQ-208/2020|EPI ISL 539783|B.1.1|Ecuador|2020-06-15	0.0002356215	South America
South America|hCoV-19/Peru/LIM-INS-160/2020|EPI ISL 536553|B.1.5|Peru|2020-03-11	South America|hCoV-19/Ecuador/USFQ-208/2020|EPI ISL 539783|B.1.1|Ecuador|2020-06-15	0.0004040261	South America
South America|hCoV-19/Chile/BI-ISPCH-3/2020|EPI ISL 445332|B.1.5|Chile|2020-03-11	South America|hCoV-19/Ecuador/USFQ-208/2020|EPI ISL 539783|B.1.1|Ecuador|2020-06-15	0.0002692877	South America
South America|hCoV-19/Chile/RM-ISPCH-22/2020|EPI ISL 445265|B.1.5|Chile|2020-03-11	South America|hCoV-19/Ecuador/USFQ-208/2020|EPI ISL 539783|B.1.1|Ecuador|2020-06-15	0.0002019474	South America
South America|hCoV-19/Brazil/RJ-477/2020|EPI ISL 427300|B.1.1|Brazil|2020-03-11	South America|hCoV-19/Ecuador/USFQ-208/2020|EPI ISL 539783|B.1.1|Ecuador|2020-06-15	0.0001009570	South America
South America|hCoV-19/Chile/RM-ISPCH-19/2020|EPI ISL 445262|B.1.5|Chile|2020-03-11	South America|hCoV-19/Ecuador/USFQ-208/2020|EPI ISL 539783|B.1.1|Ecuador|2020-06-15	0.0002019516	South America
South America|hCoV-19/Brazil/RJ-477i/2020|EPI ISL 427301|B.1.1|Brazil|2020-03-11	South America|hCoV-19/Ecuador/USFQ-208/2020|EPI ISL 539783|B.1.1|Ecuador|2020-06-15	0.0001009570	South America
South America|hCoV-19/Peru/LIM-INS-011/2020|EPI ISL 489988|A.2|Peru|2020-03-11	South America|hCoV-19/Ecuador/USFQ-208/2020|EPI ISL 539783|B.1.1|Ecuador|2020-06-15	0.0005423292	South America
South America|hCoV-19/Peru/LIM-INS-015/2020|EPI ISL 490209|B.1.5|Peru|2020-03-11	South America|hCoV-19/Ecuador/USFQ-208/2020|EPI ISL 539783|B.1.1|Ecuador|2020-06-15	0.0003728291	South America
South America|hCoV-19/Peru/LIM-INS-006/2020|EPI ISL 489838|B.1.1|Peru|2020-03-11	South America|hCoV-19/Ecuador/USFQ-208/2020|EPI ISL 539783|B.1.1|Ecuador|2020-06-15	0.0001016349	South America
South America|hCoV-19/Chile/RM-ISPCH-15/2020|EPI ISL 445258|A.2|Chile|2020-03-11	South America|hCoV-19/Ecuador/USFQ-208/2020|EPI ISL 539783|B.1.1|Ecuador|2020-06-15	0.0005387144	South America
South America|hCoV-19/Chile/RM-ISPCH-17/2020|EPI ISL 445260|A.2|Chile|2020-03-11	South America|hCoV-19/Ecuador/USFQ-208/2020|EPI ISL 539783|B.1.1|Ecuador|2020-06-15	0.0006060806	South America
South America|hCoV-19/Chile/RM-ISPCH-20/2020|EPI ISL 445263|B.1.5|Chile|2020-03-11	South America|hCoV-19/Ecuador/USFQ-208/2020|EPI ISL 539783|B.1.1|Ecuador|2020-06-15	0.0002019610	South America
South America|hCoV-19/Brazil/MG-CV12/2020|EPI ISL 429674|B.1|Brazil|2020-03-11	South America|hCoV-19/Ecuador/USFQ-208/2020|EPI ISL 539783|B.1.1|Ecuador|2020-06-15	0.0003537952	South America
South America|hCoV-19/Chile/BI-ISPCH-2/2020|EPI ISL 445331|B.1.1|Chile|2020-03-12	South America|hCoV-19/Ecuador/USFQ-208/2020|EPI ISL 539783|B.1.1|Ecuador|2020-06-15	0.0001009570	South America
South America|hCoV-19/Chile/BI-ISPCH-2-2/2020|EPI ISL 445333|B.1.5|Chile|2020-03-12	South America|hCoV-19/Ecuador/USFQ-208/2020|EPI ISL 539783|B.1.1|Ecuador|2020-06-15	0.0002356105	South America
South America|hCoV-19/Chile/RM-ISPCH-21/2020|EPI ISL 445264|B.1.1.10|Chile|2020-03-12	South America|hCoV-19/Ecuador/USFQ-208/2020|EPI ISL 539783|B.1.1|Ecuador|2020-06-15	0.0001682692	South America
South America|hCoV-19/Brazil/SE-6535/2020|EPI ISL 541375|B.1.5|Brazil|2020-03-12	South America|hCoV-19/Ecuador/USFQ-208/2020|EPI ISL 539783|B.1.1|Ecuador|2020-06-15	0.0002356215	South America
South America|hCoV-19/Brazil/SC-770/2020|EPI ISL 541370|B.1.1.33|Brazil|2020-03-12	South America|hCoV-19/Ecuador/USFQ-208/2020|EPI ISL 539783|B.1.1|Ecuador|2020-06-15	0.0001682749	South America
South America|hCoV-19/Chile/ML-CMM-25343/2020|EPI ISL 459863|A|Chile|2020-03-12	South America|hCoV-19/Ecuador/USFQ-208/2020|EPI ISL 539783|B.1.1|Ecuador|2020-06-15	0.0003703029	South America
South America|hCoV-19/Colombia/DC-INS-79190/2020|EPI ISL 456120|B.1.5|Colombia|2020-03-12	South America|hCoV-19/Ecuador/USFQ-208/2020|EPI ISL 539783|B.1.1|Ecuador|2020-06-15	0.0002372472	South America
South America|hCoV-19/Brazil/UN-HIAE-SP03/2020|EPI ISL 486427|B.1.1.33|Brazil|2020-03-13	South America|hCoV-19/Ecuador/USFQ-208/2020|EPI ISL 539783|B.1.1|Ecuador|2020-06-15	0.0002355812	South America
South America|hCoV-19/Peru/LIM-INS-150/2020|EPI ISL 536545|B|Peru|2020-03-13	South America|hCoV-19/Ecuador/USFQ-208/2020|EPI ISL 539783|B.1.1|Ecuador|2020-06-15	0.0004376616	South America
South America|hCoV-19/Chile/BI-ISPCH-1/2020|EPI ISL 445271|B.1.1|Chile|2020-03-13	South America|hCoV-19/Ecuador/USFQ-208/2020|EPI ISL 539783|B.1.1|Ecuador|2020-06-15	0.0001009570	South America
South America|hCoV-19/Aruba/AW-RIVM-10101/2020|EPI ISL 547445|B.40|Aruba|2020-03-13	South America|hCoV-19/Ecuador/USFQ-208/2020|EPI ISL 539783|B.1.1|Ecuador|2020-06-15	0.0005050297	South America
South America|hCoV-19/Brazil/MG-CV6/2020|EPI ISL 429669|B.1|Brazil|2020-03-13	South America|hCoV-19/Ecuador/USFQ-208/2020|EPI ISL 539783|B.1.1|Ecuador|2020-06-15	0.0002692808	South America
South America|hCoV-19/Brazil/DF-615i/2020|EPI ISL 427294|B.1.1.33|Brazil|2020-03-13	South America|hCoV-19/Ecuador/USFQ-208/2020|EPI ISL 539783|B.1.1|Ecuador|2020-06-15	0.0001346089	South America
South America|hCoV-19/Brazil/SC-771/2020|EPI ISL 541371|B.1.5|Brazil|2020-03-13	South America|hCoV-19/Ecuador/USFQ-208/2020|EPI ISL 539783|B.1.1|Ecuador|2020-06-15	0.0002020562	South America
South America|hCoV-19/Peru/LAM-INS-073/2020|EPI ISL 523994|B.1.1|Peru|2020-03-13	South America|hCoV-19/Ecuador/USFQ-208/2020|EPI ISL 539783|B.1.1|Ecuador|2020-06-15	0.0001693991	South America
South America|hCoV-19/Peru/CAJ-INS-061/2020|EPI ISL 517770|B.1.1.1|Peru|2020-03-13	South America|hCoV-19/Ecuador/USFQ-208/2020|EPI ISL 539783|B.1.1|Ecuador|2020-06-15	0.0002032956	South America
South America|hCoV-19/Brazil/DF-0001/2020|EPI ISL 426580|B.1.1|Brazil|2020-03-13	South America|hCoV-19/Ecuador/USFQ-208/2020|EPI ISL 539783|B.1.1|Ecuador|2020-06-15	0.0001015489	South America
South America|hCoV-19/Brazil/GO-0207/2020|EPI ISL 470574|B.40|Brazil|2020-03-13	South America|hCoV-19/Ecuador/USFQ-208/2020|EPI ISL 539783|B.1.1|Ecuador|2020-06-15	0.0004792719	South America
South America|hCoV-19/Brazil/MG-CV8/2020|EPI ISL 429671|B.1.1|Brazil|2020-03-13	South America|hCoV-19/Ecuador/USFQ-208/2020|EPI ISL 539783|B.1.1|Ecuador|2020-06-15	0.0003103619	South America
South America|hCoV-19/Chile/MA-ISPCH-1/2020|EPI ISL 445268|B.1.98|Chile|2020-03-14	South America|hCoV-19/Ecuador/USFQ-208/2020|EPI ISL 539783|B.1.1|Ecuador|2020-06-15	0.0002019421	South America
South America|hCoV-19/Brazil/RN-IEC-162277/2020|EPI ISL 524798|B.1.1.33|Brazil|2020-03-14	South America|hCoV-19/Ecuador/USFQ-208/2020|EPI ISL 539783|B.1.1|Ecuador|2020-06-15	0.0001346089	South America
South America|hCoV-19/Peru/LIM-INS-159/2020|EPI ISL 536552|B.1.1|Peru|2020-03-14	South America|hCoV-19/Ecuador/USFQ-208/2020|EPI ISL 539783|B.1.1|Ecuador|2020-06-15	0.0000673015	South America
South America|hCoV-19/Peru/LIM-INS-147/2020|EPI ISL 536542|B.1.1|Peru|2020-03-14	South America|hCoV-19/Ecuador/USFQ-208/2020|EPI ISL 539783|B.1.1|Ecuador|2020-06-15	0.0001346089	South America
South America|hCoV-19/Chile/RM-CMM-23741/2020|EPI ISL 468752|B.1.1.33|Chile|2020-03-14	South America|hCoV-19/Ecuador/USFQ-208/2020|EPI ISL 539783|B.1.1|Ecuador|2020-06-15	0.0001346089	South America
South America|hCoV-19/Chile/AR-ISPCH-1/2020|EPI ISL 445270|B.1.1|Chile|2020-03-14	South America|hCoV-19/Ecuador/USFQ-208/2020|EPI ISL 539783|B.1.1|Ecuador|2020-06-15	0.0001346187	South America
South America|hCoV-19/Chile/VS-ISPCH-2/2020|EPI ISL 445285|B.1.255|Chile|2020-03-14	South America|hCoV-19/Ecuador/USFQ-208/2020|EPI ISL 539783|B.1.1|Ecuador|2020-06-15	0.0002356234	South America
South America|hCoV-19/Chile/RM-ISPCH-24/2020|EPI ISL 445303|B|Chile|2020-03-14	South America|hCoV-19/Ecuador/USFQ-208/2020|EPI ISL 539783|B.1.1|Ecuador|2020-06-15	0.0004376911	South America
South America|hCoV-19/Colombia/ATL-INS-79743/2020|EPI ISL 456145|B.1.5|Colombia|2020-03-14	South America|hCoV-19/Ecuador/USFQ-208/2020|EPI ISL 539783|B.1.1|Ecuador|2020-06-15	0.0002039376	South America
South America|hCoV-19/Brazil/MG-0211/2020|EPI ISL 470578|B.1.1|Brazil|2020-03-14	South America|hCoV-19/Ecuador/USFQ-208/2020|EPI ISL 539783|B.1.1|Ecuador|2020-06-15	0.0001037038	South America
South America|hCoV-19/Colombia/VAC-INS-79773/2020|EPI ISL 456134|B.1.5|Colombia|2020-03-14	South America|hCoV-19/Ecuador/USFQ-208/2020|EPI ISL 539783|B.1.1|Ecuador|2020-06-15	0.0002079300	South America
South America|hCoV-19/Colombia/VAC-INS-79779/2020|EPI ISL 456135|B.1.5|Colombia|2020-03-14	South America|hCoV-19/Ecuador/USFQ-208/2020|EPI ISL 539783|B.1.1|Ecuador|2020-06-15	0.0002082403	South America
South America|hCoV-19/Brazil/MG-0212/2020|EPI ISL 470579|B.1.5|Brazil|2020-03-14	South America|hCoV-19/Ecuador/USFQ-208/2020|EPI ISL 539783|B.1.1|Ecuador|2020-06-15	0.0001768447	South America
South America|hCoV-19/Brazil/CE-L10-CD171/2020|EPI ISL 476184|B.1.5|Brazil|2020-03-14	South America|hCoV-19/Ecuador/USFQ-208/2020|EPI ISL 539783|B.1.1|Ecuador|2020-06-15	0.0002493402	South America
South America|hCoV-19/Colombia/VAC-INS-79929/2020|EPI ISL 456136|B.1|Colombia|2020-03-14	South America|hCoV-19/Ecuador/USFQ-208/2020|EPI ISL 539783|B.1.1|Ecuador|2020-06-15	0.0002825493	South America
South America|hCoV-19/Chile/BI-CMM-25338/2020|EPI ISL 468760|B.1.1|Chile|2020-03-15	South America|hCoV-19/Ecuador/USFQ-208/2020|EPI ISL 539783|B.1.1|Ecuador|2020-06-15	0.0001009571	South America
South America|hCoV-19/Chile/LI-ISPCH-3/2020|EPI ISL 445275|B.1.1|Chile|2020-03-15	South America|hCoV-19/Ecuador/USFQ-208/2020|EPI ISL 539783|B.1.1|Ecuador|2020-06-15	0.0001346187	South America
South America|hCoV-19/Colombia/VAC-INS-79965/2020|EPI ISL 456150|B.1.5|Colombia|2020-03-15	South America|hCoV-19/Ecuador/USFQ-208/2020|EPI ISL 539783|B.1.1|Ecuador|2020-06-15	0.0002692877	South America
South America|hCoV-19/Chile/RM-CMM-27991/2020|EPI ISL 459857|B.1.5|Chile|2020-03-15	South America|hCoV-19/Ecuador/USFQ-208/2020|EPI ISL 539783|B.1.1|Ecuador|2020-06-15	0.0002019474	South America
South America|hCoV-19/Chile/LI-ISPCH-2/2020|EPI ISL 445274|B|Chile|2020-03-15	South America|hCoV-19/Ecuador/USFQ-208/2020|EPI ISL 539783|B.1.1|Ecuador|2020-06-15	0.0003366429	South America
South America|hCoV-19/Chile/LI-ISPCH-4/2020|EPI ISL 445276|B.1.1|Chile|2020-03-15	South America|hCoV-19/Ecuador/USFQ-208/2020|EPI ISL 539783|B.1.1|Ecuador|2020-06-15	0.0001346232	South America
South America|hCoV-19/Chile/MA-ISPCH-2/2020|EPI ISL 445269|B.1.98|Chile|2020-03-15	South America|hCoV-19/Ecuador/USFQ-208/2020|EPI ISL 539783|B.1.1|Ecuador|2020-06-15	0.0002019490	South America
South America|hCoV-19/Chile/VS-ISPCH-1/2020|EPI ISL 445272|B.1.5|Chile|2020-03-15	South America|hCoV-19/Ecuador/USFQ-208/2020|EPI ISL 539783|B.1.1|Ecuador|2020-06-15	0.0002019490	South America
South America|hCoV-19/Colombia/SAN-INS-80123/2020|EPI ISL 456149|B.1.1|Colombia|2020-03-15	South America|hCoV-19/Ecuador/USFQ-208/2020|EPI ISL 539783|B.1.1|Ecuador|2020-06-15	0.0001009986	South America
South America|hCoV-19/Brazil/RJ-MD63-1b/2020|EPI ISL 528638|B.1.1.33|Brazil|2020-03-16	South America|hCoV-19/Ecuador/USFQ-208/2020|EPI ISL 539783|B.1.1|Ecuador|2020-06-15	0.0001346089	South America
South America|hCoV-19/Chile/LI-ISPCH-1/2020|EPI ISL 445273|B.1.5|Chile|2020-03-16	South America|hCoV-19/Ecuador/USFQ-208/2020|EPI ISL 539783|B.1.1|Ecuador|2020-06-15	0.0002692877	South America
South America|hCoV-19/Chile/LI-ISPCH-5/2020|EPI ISL 445277|B.1.1|Chile|2020-03-16	South America|hCoV-19/Ecuador/USFQ-208/2020|EPI ISL 539783|B.1.1|Ecuador|2020-06-15	0.0001346187	South America
South America|hCoV-19/Chile/RM-ISPCH-26/2020|EPI ISL 445305|B.1|Chile|2020-03-16	South America|hCoV-19/Ecuador/USFQ-208/2020|EPI ISL 539783|B.1.1|Ecuador|2020-06-15	0.0003029554	South America
South America|hCoV-19/Chile/RM-ISPCH-28/2020|EPI ISL 445307|B.1|Chile|2020-03-16	South America|hCoV-19/Ecuador/USFQ-208/2020|EPI ISL 539783|B.1.1|Ecuador|2020-06-15	0.0002692877	South America
South America|hCoV-19/Chile/LI-ISPCH-6/2020|EPI ISL 445278|B.1.5|Chile|2020-03-16	South America|hCoV-19/Ecuador/USFQ-208/2020|EPI ISL 539783|B.1.1|Ecuador|2020-06-15	0.0002356105	South America
South America|hCoV-19/Brazil/RJ-MD63-1a/2020|EPI ISL 528637|B.1.1.33|Brazil|2020-03-16	South America|hCoV-19/Ecuador/USFQ-208/2020|EPI ISL 539783|B.1.1|Ecuador|2020-06-15	0.0002019369	South America
South America|hCoV-19/Peru/LIM-INS-143/2020|EPI ISL 536538|B.1.1.1|Peru|2020-03-16	South America|hCoV-19/Ecuador/USFQ-208/2020|EPI ISL 539783|B.1.1|Ecuador|2020-06-15	0.0002692612	South America
South America|hCoV-19/Brazil/MG-CV21/2020|EPI ISL 429681|B.1|Brazil|2020-03-16	South America|hCoV-19/Ecuador/USFQ-208/2020|EPI ISL 539783|B.1.1|Ecuador|2020-06-15	0.0002692808	South America
South America|hCoV-19/Chile/RM-ISPCH-30/2020|EPI ISL 445309|B.1.5|Chile|2020-03-16	South America|hCoV-19/Ecuador/USFQ-208/2020|EPI ISL 539783|B.1.1|Ecuador|2020-06-15	0.0002019474	South America
South America|hCoV-19/Brazil/AM-02/2020|EPI ISL 417034|A.2|Brazil|2020-03-16	South America|hCoV-19/Ecuador/USFQ-208/2020|EPI ISL 539783|B.1.1|Ecuador|2020-06-15	0.0006060602	South America
South America|hCoV-19/Brazil/MG-CV16/2020|EPI ISL 429676|B.1.1|Brazil|2020-03-16	South America|hCoV-19/Ecuador/USFQ-208/2020|EPI ISL 539783|B.1.1|Ecuador|2020-06-15	0.0002024931	South America
South America|hCoV-19/Peru/LAM-INS-071/2020|EPI ISL 523954|B.1.1.1|Peru|2020-03-16	South America|hCoV-19/Ecuador/USFQ-208/2020|EPI ISL 539783|B.1.1|Ecuador|2020-06-15	0.0002030892	South America
South America|hCoV-19/Peru/ANC-INS-066/2020|EPI ISL 516987|B.1.1.1|Peru|2020-03-16	South America|hCoV-19/Ecuador/USFQ-208/2020|EPI ISL 539783|B.1.1|Ecuador|2020-06-15	0.0002032887	South America
South America|hCoV-19/Chile/RM-ISPCH-29/2020|EPI ISL 445308|B.1.5|Chile|2020-03-16	South America|hCoV-19/Ecuador/USFQ-208/2020|EPI ISL 539783|B.1.1|Ecuador|2020-06-15	0.0002019542	South America
South America|hCoV-19/Brazil/PR-5619/2020|EPI ISL 541342|B.1|Brazil|2020-03-16	South America|hCoV-19/Ecuador/USFQ-208/2020|EPI ISL 539783|B.1.1|Ecuador|2020-06-15	0.0002692989	South America
South America|hCoV-19/Colombia/RIS-INS-80245/2020|EPI ISL 456155|B.1.5|Colombia|2020-03-16	South America|hCoV-19/Ecuador/USFQ-208/2020|EPI ISL 539783|B.1.1|Ecuador|2020-06-15	0.0002693421	South America
South America|hCoV-19/Colombia/VAC-INS-79943/2020|EPI ISL 456138|B.1.5|Colombia|2020-03-16	South America|hCoV-19/Ecuador/USFQ-208/2020|EPI ISL 539783|B.1.1|Ecuador|2020-06-15	0.0002705752	South America
South America|hCoV-19/Colombia/BOL-INS-80191/2020|EPI ISL 456122|B.1|Colombia|2020-03-16	South America|hCoV-19/Ecuador/USFQ-208/2020|EPI ISL 539783|B.1.1|Ecuador|2020-06-15	0.0002412832	South America
South America|hCoV-19/Peru/LIM-INS-141/2020|EPI ISL 536536|B|Peru|2020-03-16	South America|hCoV-19/Ecuador/USFQ-208/2020|EPI ISL 539783|B.1.1|Ecuador|2020-06-15	0.0004140285	South America
South America|hCoV-19/Brazil/RJ-L10-CD158/2020|EPI ISL 476180|B.1.1.33|Brazil|2020-03-16	South America|hCoV-19/Ecuador/USFQ-208/2020|EPI ISL 539783|B.1.1|Ecuador|2020-06-15	0.0001402922	South America
South America|hCoV-19/Brazil/RJ-L10-CD154/2020|EPI ISL 476178|B.1.1.33|Brazil|2020-03-16	South America|hCoV-19/Ecuador/USFQ-208/2020|EPI ISL 539783|B.1.1|Ecuador|2020-06-15	0.0002122665	South America
South America|hCoV-19/Brazil/RS-L11-CD180/2020|EPI ISL 476192|B.1.1.33|Brazil|2020-03-16	South America|hCoV-19/Ecuador/USFQ-208/2020|EPI ISL 539783|B.1.1|Ecuador|2020-06-15	0.0001414975	South America
South America|hCoV-19/Brazil/MG-CV19/2020|EPI ISL 429679|B.1.1|Brazil|2020-03-16	South America|hCoV-19/Ecuador/USFQ-208/2020|EPI ISL 539783|B.1.1|Ecuador|2020-06-15	0.0001426507	South America
South America|hCoV-19/Chile/MA-ISPCH-3/2020|EPI ISL 445280|B.1.98|Chile|2020-03-17	South America|hCoV-19/Ecuador/USFQ-208/2020|EPI ISL 539783|B.1.1|Ecuador|2020-06-15	0.0002019420	South America
South America|hCoV-19/Brazil/MG-CV31/2020|EPI ISL 429687|B.1|Brazil|2020-03-17	South America|hCoV-19/Ecuador/USFQ-208/2020|EPI ISL 539783|B.1.1|Ecuador|2020-06-15	0.0003029837	South America
South America|hCoV-19/Chile/RM-CMM-26639/2020|EPI ISL 459858|A.2|Chile|2020-03-17	South America|hCoV-19/Ecuador/USFQ-208/2020|EPI ISL 539783|B.1.1|Ecuador|2020-06-15	0.0006060759	South America
South America|hCoV-19/Chile/RM-ISPCH-35/2020|EPI ISL 445314|B.1|Chile|2020-03-17	South America|hCoV-19/Ecuador/USFQ-208/2020|EPI ISL 539783|B.1.1|Ecuador|2020-06-15	0.0002356215	South America
South America|hCoV-19/Peru/LIM-INS-138/2020|EPI ISL 536533|B.1.1|Peru|2020-03-17	South America|hCoV-19/Ecuador/USFQ-208/2020|EPI ISL 539783|B.1.1|Ecuador|2020-06-15	0.0001009544	South America
South America|hCoV-19/Brazil/MG-CV32/2020|EPI ISL 429688|B.1.1|Brazil|2020-03-17	South America|hCoV-19/Ecuador/USFQ-208/2020|EPI ISL 539783|B.1.1|Ecuador|2020-06-15	0.0001682805	South America
South America|hCoV-19/Peru/LIM-INS-139/2020|EPI ISL 536534|B.1.1|Peru|2020-03-17	South America|hCoV-19/Ecuador/USFQ-208/2020|EPI ISL 539783|B.1.1|Ecuador|2020-06-15	0.0001009570	South America
South America|hCoV-19/Chile/RM-ISPCH-38/2020|EPI ISL 445317|B.1.1|Chile|2020-03-17	South America|hCoV-19/Ecuador/USFQ-208/2020|EPI ISL 539783|B.1.1|Ecuador|2020-06-15	0.0000673015	South America
South America|hCoV-19/Brazil/AP-IEC-161167/2020|EPI ISL 450873|B.1.1.33|Brazil|2020-03-17	South America|hCoV-19/Ecuador/USFQ-208/2020|EPI ISL 539783|B.1.1|Ecuador|2020-06-15	0.0001346089	South America
South America|hCoV-19/Chile/RM-ISPCH-41/2020|EPI ISL 445320|B.1.5|Chile|2020-03-17	South America|hCoV-19/Ecuador/USFQ-208/2020|EPI ISL 539783|B.1.1|Ecuador|2020-06-15	0.0002019474	South America
South America|hCoV-19/Aruba/AW-RIVM-10113/2020|EPI ISL 547446|B.1|Aruba|2020-03-17	South America|hCoV-19/Ecuador/USFQ-208/2020|EPI ISL 539783|B.1.1|Ecuador|2020-06-15	0.0002692808	South America
South America|hCoV-19/Brazil/PR-5618/2020|EPI ISL 541341|B.1|Brazil|2020-03-17	South America|hCoV-19/Ecuador/USFQ-208/2020|EPI ISL 539783|B.1.1|Ecuador|2020-06-15	0.0002693024	South America
South America|hCoV-19/Brazil/PR-5617/2020|EPI ISL 541340|B.1|Brazil|2020-03-17	South America|hCoV-19/Ecuador/USFQ-208/2020|EPI ISL 539783|B.1.1|Ecuador|2020-06-15	0.0003029735	South America
South America|hCoV-19/Peru/JUN-INS-074/2020|EPI ISL 524471|B.1.255|Peru|2020-03-17	South America|hCoV-19/Ecuador/USFQ-208/2020|EPI ISL 539783|B.1.1|Ecuador|2020-06-15	0.0002710963	South America
South America|hCoV-19/Chile/RM-ISPCH-32/2020|EPI ISL 445311|B.1.5|Chile|2020-03-17	South America|hCoV-19/Ecuador/USFQ-208/2020|EPI ISL 539783|B.1.1|Ecuador|2020-06-15	0.0002019489	South America
South America|hCoV-19/Chile/RM-CMM-25669/2020|EPI ISL 459862|B.1.5|Chile|2020-03-17	South America|hCoV-19/Ecuador/USFQ-208/2020|EPI ISL 539783|B.1.1|Ecuador|2020-06-15	0.0001682871	South America
South America|hCoV-19/Chile/RM-ISPCH-42/2020|EPI ISL 445321|B.1.1|Chile|2020-03-17	South America|hCoV-19/Ecuador/USFQ-208/2020|EPI ISL 539783|B.1.1|Ecuador|2020-06-15	0.0000673037	South America
South America|hCoV-19/Chile/RM-ISPCH-34/2020|EPI ISL 445313|B.1.5|Chile|2020-03-17	South America|hCoV-19/Ecuador/USFQ-208/2020|EPI ISL 539783|B.1.1|Ecuador|2020-06-15	0.0002356185	South America
South America|hCoV-19/Chile/BI-ISPCH-1-2/2020|EPI ISL 445281|B.1.1|Chile|2020-03-17	South America|hCoV-19/Ecuador/USFQ-208/2020|EPI ISL 539783|B.1.1|Ecuador|2020-06-15	0.0001009604	South America
South America|hCoV-19/Chile/RM-ISPCH-33/2020|EPI ISL 445312|B.1.5|Chile|2020-03-17	South America|hCoV-19/Ecuador/USFQ-208/2020|EPI ISL 539783|B.1.1|Ecuador|2020-06-15	0.0002019542	South America
South America|hCoV-19/Peru/LIM-INS-148/2020|EPI ISL 536543|B.1.8|Peru|2020-03-17	South America|hCoV-19/Ecuador/USFQ-208/2020|EPI ISL 539783|B.1.1|Ecuador|2020-06-15	0.0002021379	South America
South America|hCoV-19/Peru/LIM-INS-136/2020|EPI ISL 536531|B.1|Peru|2020-03-17	South America|hCoV-19/Ecuador/USFQ-208/2020|EPI ISL 539783|B.1.1|Ecuador|2020-06-15	0.0003039887	South America
South America|hCoV-19/Uruguay/UY-NYUMC850/2020|EPI ISL 457946|A.2|Uruguay|2020-03-17	South America|hCoV-19/Ecuador/USFQ-208/2020|EPI ISL 539783|B.1.1|Ecuador|2020-06-15	0.0006123378	South America
South America|hCoV-19/Peru/LIM-INS-149/2020|EPI ISL 536544|B.1.5|Peru|2020-03-17	South America|hCoV-19/Ecuador/USFQ-208/2020|EPI ISL 539783|B.1.1|Ecuador|2020-06-15	0.0002709911	South America
South America|hCoV-19/Brazil/MG-CV26/2020|EPI ISL 429684|B.1.1|Brazil|2020-03-17	South America|hCoV-19/Ecuador/USFQ-208/2020|EPI ISL 539783|B.1.1|Ecuador|2020-06-15	0.0002388944	South America
South America|hCoV-19/Colombia/VAC-INS-81251/2020|EPI ISL 456139|B.1.1|Colombia|2020-03-17	South America|hCoV-19/Ecuador/USFQ-208/2020|EPI ISL 539783|B.1.1|Ecuador|2020-06-15	0.0000684296	South America
South America|hCoV-19/Colombia/ANT-INS-80370/2020|EPI ISL 456118|B.1.5|Colombia|2020-03-17	South America|hCoV-19/Ecuador/USFQ-208/2020|EPI ISL 539783|B.1.1|Ecuador|2020-06-15	0.0002072978	South America
South America|hCoV-19/Brazil/MG-CV33/2020|EPI ISL 429689|B.1.1|Brazil|2020-03-17	South America|hCoV-19/Ecuador/USFQ-208/2020|EPI ISL 539783|B.1.1|Ecuador|2020-06-15	0.0001742267	South America
South America|hCoV-19/Brazil/SP-L11-CD185-2/2020|EPI ISL 476196|B.1|Brazil|2020-03-17	South America|hCoV-19/Ecuador/USFQ-208/2020|EPI ISL 539783|B.1.1|Ecuador|2020-06-15	0.0002496010	South America
South America|hCoV-19/Brazil/MG-0214/2020|EPI ISL 470580|B.1.1.33|Brazil|2020-03-17	South America|hCoV-19/Ecuador/USFQ-208/2020|EPI ISL 539783|B.1.1|Ecuador|2020-06-15	0.0002109267	South America
South America|hCoV-19/Colombia/CAU-INS-80705/2020|EPI ISL 456124|B.1|Colombia|2020-03-17	South America|hCoV-19/Ecuador/USFQ-208/2020|EPI ISL 539783|B.1.1|Ecuador|2020-06-15	0.0002828152	South America
South America|hCoV-19/Aruba/AW-RIVM-10114/2020|EPI ISL 547447|B.1|Aruba|2020-03-18	South America|hCoV-19/Ecuador/USFQ-208/2020|EPI ISL 539783|B.1.1|Ecuador|2020-06-15	0.0002356154	South America
South America|hCoV-19/Chile/RM-ISPCH-65/2020|EPI ISL 445361|B.1.1|Chile|2020-03-18	South America|hCoV-19/Ecuador/USFQ-208/2020|EPI ISL 539783|B.1.1|Ecuador|2020-06-15	0.0001009544	South America
South America|hCoV-19/Peru/LIM-INS-145/2020|EPI ISL 536540|A.2|Peru|2020-03-18	South America|hCoV-19/Ecuador/USFQ-208/2020|EPI ISL 539783|B.1.1|Ecuador|2020-06-15	0.0005723775	South America
South America|hCoV-19/Peru/LIM-INS-130/2020|EPI ISL 536527|B.1.1.1|Peru|2020-03-18	South America|hCoV-19/Ecuador/USFQ-208/2020|EPI ISL 539783|B.1.1|Ecuador|2020-06-15	0.0002019275	South America
South America|hCoV-19/Brazil/SP02cc/2020|EPI ISL 450506|B|Brazil|2020-03-18	South America|hCoV-19/Ecuador/USFQ-208/2020|EPI ISL 539783|B.1.1|Ecuador|2020-06-15	0.0005050402	South America
South America|hCoV-19/Argentina/C1374/2020|EPI ISL 420599|B.1.255|Argentina|2020-03-18	South America|hCoV-19/Ecuador/USFQ-208/2020|EPI ISL 539783|B.1.1|Ecuador|2020-06-15	0.0003029476	South America
South America|hCoV-19/Brazil/AC-IEC-162535/2020|EPI ISL 458139|B.1.1.33|Brazil|2020-03-18	South America|hCoV-19/Ecuador/USFQ-208/2020|EPI ISL 539783|B.1.1|Ecuador|2020-06-15	0.0002019317	South America
South America|hCoV-19/Brazil/SP-624/2020|EPI ISL 515527|B.1.1.33|Brazil|2020-03-18	South America|hCoV-19/Ecuador/USFQ-208/2020|EPI ISL 539783|B.1.1|Ecuador|2020-06-15	0.0001346089	South America
South America|hCoV-19/Peru/LIM-INS-161/2020|EPI ISL 536554|B.1.1|Peru|2020-03-18	South America|hCoV-19/Ecuador/USFQ-208/2020|EPI ISL 539783|B.1.1|Ecuador|2020-06-15	0.0001346187	South America
South America|hCoV-19/Peru/ARE-INS-072/2020|EPI ISL 523979|B.1.1|Peru|2020-03-18	South America|hCoV-19/Ecuador/USFQ-208/2020|EPI ISL 539783|B.1.1|Ecuador|2020-06-15	0.0001016375	South America
South America|hCoV-19/Peru/LIM-INS-158/2020|EPI ISL 536551|B.1.5|Peru|2020-03-18	South America|hCoV-19/Ecuador/USFQ-208/2020|EPI ISL 539783|B.1.1|Ecuador|2020-06-15	0.0002356264	South America
South America|hCoV-19/Colombia/RIS-INS-81402/2020|EPI ISL 497736|B.1|Colombia|2020-03-18	South America|hCoV-19/Ecuador/USFQ-208/2020|EPI ISL 539783|B.1.1|Ecuador|2020-06-15	0.0002356313	South America
South America|hCoV-19/Peru/LIM-INS-144/2020|EPI ISL 536539|A.2|Peru|2020-03-18	South America|hCoV-19/Ecuador/USFQ-208/2020|EPI ISL 539783|B.1.1|Ecuador|2020-06-15	0.0005729176	South America
South America|hCoV-19/Colombia/NSA-INS-80656/2020|EPI ISL 456126|B.1.5|Colombia|2020-03-18	South America|hCoV-19/Ecuador/USFQ-208/2020|EPI ISL 539783|B.1.1|Ecuador|2020-06-15	0.0002370785	South America
South America|hCoV-19/Peru/JUN-INS-153/2020|EPI ISL 536546|B.1.5|Peru|2020-03-18	South America|hCoV-19/Ecuador/USFQ-208/2020|EPI ISL 539783|B.1.1|Ecuador|2020-06-15	0.0005488577	South America
South America|hCoV-19/Brazil/SC-0243/2020|EPI ISL 470652|B.1.1|Brazil|2020-03-18	South America|hCoV-19/Ecuador/USFQ-208/2020|EPI ISL 539783|B.1.1|Ecuador|2020-06-15	0.0001036967	South America
South America|hCoV-19/Brazil/GO-0208/2020|EPI ISL 470575|B.1.22|Brazil|2020-03-18	South America|hCoV-19/Ecuador/USFQ-208/2020|EPI ISL 539783|B.1.1|Ecuador|2020-06-15	0.0002792618	South America
South America|hCoV-19/Peru/LIM-INS-157/2020|EPI ISL 536550|B.1.1|Peru|2020-03-19	South America|hCoV-19/Ecuador/USFQ-208/2020|EPI ISL 539783|B.1.1|Ecuador|2020-06-15	0.0001009570	South America
South America|hCoV-19/Chile/MA-ISPCH-5/2020|EPI ISL 445283|B.1|Chile|2020-03-19	South America|hCoV-19/Ecuador/USFQ-208/2020|EPI ISL 539783|B.1.1|Ecuador|2020-06-15	0.0002356154	South America
South America|hCoV-19/Peru/LIM-INS-155/2020|EPI ISL 536548|B.1.255|Peru|2020-03-19	South America|hCoV-19/Ecuador/USFQ-208/2020|EPI ISL 539783|B.1.1|Ecuador|2020-06-15	0.0002356154	South America
South America|hCoV-19/Chile/VS-ISPCH-3/2020|EPI ISL 445286|B.1|Chile|2020-03-19	South America|hCoV-19/Ecuador/USFQ-208/2020|EPI ISL 539783|B.1.1|Ecuador|2020-06-15	0.0002692808	South America
South America|hCoV-19/Colombia/VAC-INS-82320/2020|EPI ISL 456151|B.1|Colombia|2020-03-19	South America|hCoV-19/Ecuador/USFQ-208/2020|EPI ISL 539783|B.1.1|Ecuador|2020-06-15	0.0002356154	South America
South America|hCoV-19/Peru/JUN-UPCH-0118/2020|EPI ISL 568515|B.1.255|Peru|2020-03-19	South America|hCoV-19/Ecuador/USFQ-208/2020|EPI ISL 539783|B.1.1|Ecuador|2020-06-15	0.0002692808	South America
South America|hCoV-19/Brazil/RJ-LVM161-2/2020|EPI ISL 528539|A.2|Brazil|2020-03-19	South America|hCoV-19/Ecuador/USFQ-208/2020|EPI ISL 539783|B.1.1|Ecuador|2020-06-15	0.0005723923	South America
South America|hCoV-19/Chile/MA-ISPCH-4/2020|EPI ISL 445282|B.1.5|Chile|2020-03-19	South America|hCoV-19/Ecuador/USFQ-208/2020|EPI ISL 539783|B.1.1|Ecuador|2020-06-15	0.0002019422	South America
South America|hCoV-19/Brazil/PB-IEC-161853/2020|EPI ISL 524801|B.1.5|Brazil|2020-03-19	South America|hCoV-19/Ecuador/USFQ-208/2020|EPI ISL 539783|B.1.1|Ecuador|2020-06-15	0.0002692808	South America
South America|hCoV-19/Chile/RM-ISPCH-45/2020|EPI ISL 445324|B.1.5|Chile|2020-03-19	South America|hCoV-19/Ecuador/USFQ-208/2020|EPI ISL 539783|B.1.1|Ecuador|2020-06-15	0.0002019474	South America
South America|hCoV-19/Brazil/SE-6536/2020|EPI ISL 541376|B.1.1.33|Brazil|2020-03-19	South America|hCoV-19/Ecuador/USFQ-208/2020|EPI ISL 539783|B.1.1|Ecuador|2020-06-15	0.0001682648	South America
South America|hCoV-19/Brazil/SE-6533/2020|EPI ISL 541374|B.1.1|Brazil|2020-03-19	South America|hCoV-19/Ecuador/USFQ-208/2020|EPI ISL 539783|B.1.1|Ecuador|2020-06-15	0.0001346124	South America
South America|hCoV-19/Chile/RM-ISPCH-36/2020|EPI ISL 445315|B.1.1|Chile|2020-03-19	South America|hCoV-19/Ecuador/USFQ-208/2020|EPI ISL 539783|B.1.1|Ecuador|2020-06-15	0.0001009604	South America
South America|hCoV-19/Chile/RM-ISPCH-39/2020|EPI ISL 445318|B|Chile|2020-03-19	South America|hCoV-19/Ecuador/USFQ-208/2020|EPI ISL 539783|B.1.1|Ecuador|2020-06-15	0.0004376763	South America
South America|hCoV-19/Peru/LIM-INS-162/2020|EPI ISL 536555|B.1.1|Peru|2020-03-19	South America|hCoV-19/Ecuador/USFQ-208/2020|EPI ISL 539783|B.1.1|Ecuador|2020-06-15	0.0001353593	South America
South America|hCoV-19/Chile/VS-CMM-28875/2020|EPI ISL 459864|B.1.1|Chile|2020-03-19	South America|hCoV-19/Ecuador/USFQ-208/2020|EPI ISL 539783|B.1.1|Ecuador|2020-06-15	0.0000679299	South America
South America|hCoV-19/Brazil/SP-L7-CD67/2020|EPI ISL 476435|B.1.1.33|Brazil|2020-03-19	South America|hCoV-19/Ecuador/USFQ-208/2020|EPI ISL 539783|B.1.1|Ecuador|2020-06-15	0.0001699226	South America
South America|hCoV-19/Peru/JUN-INS-154/2020|EPI ISL 536547|B.1|Peru|2020-03-19	South America|hCoV-19/Ecuador/USFQ-208/2020|EPI ISL 539783|B.1.1|Ecuador|2020-06-15	0.0002384662	South America
South America|hCoV-19/Brazil/MG-0215/2020|EPI ISL 470581|B.1|Brazil|2020-03-19	South America|hCoV-19/Ecuador/USFQ-208/2020|EPI ISL 539783|B.1.1|Ecuador|2020-06-15	0.0003423042	South America
South America|hCoV-19/Brazil/MG-0216/2020|EPI ISL 470582|B.1.1.33|Brazil|2020-03-19	South America|hCoV-19/Ecuador/USFQ-208/2020|EPI ISL 539783|B.1.1|Ecuador|2020-06-15	0.0002053424	South America
South America|hCoV-19/Brazil/SP-L7-CD76/2020|EPI ISL 476443|B.1|Brazil|2020-03-19	South America|hCoV-19/Ecuador/USFQ-208/2020|EPI ISL 539783|B.1.1|Ecuador|2020-06-15	0.0002739964	South America
South America|hCoV-19/Uruguay/UY-10/2020|EPI ISL 429257|B.31|Uruguay|2020-03-19	South America|hCoV-19/Ecuador/USFQ-208/2020|EPI ISL 539783|B.1.1|Ecuador|2020-06-15	0.0006570036	South America
South America|hCoV-19/Brazil/PI-0239/2020|EPI ISL 470613|B.1.1.33|Brazil|2020-03-19	South America|hCoV-19/Ecuador/USFQ-208/2020|EPI ISL 539783|B.1.1|Ecuador|2020-06-15	0.0001382751	South America
South America|hCoV-19/Brazil/SP-L11-CD200/2020|EPI ISL 476201|B.1.1.33|Brazil|2020-03-19	South America|hCoV-19/Ecuador/USFQ-208/2020|EPI ISL 539783|B.1.1|Ecuador|2020-06-15	0.0001402921	South America
South America|hCoV-19/Brazil/SP-L9-CD122/2020|EPI ISL 476472|B.1.255|Brazil|2020-03-19	South America|hCoV-19/Ecuador/USFQ-208/2020|EPI ISL 539783|B.1.1|Ecuador|2020-06-15	0.0002463343	South America
South America|hCoV-19/Colombia/VAC-INS-82307/2020|EPI ISL 456143|B.1|Colombia|2020-03-19	South America|hCoV-19/Ecuador/USFQ-208/2020|EPI ISL 539783|B.1.1|Ecuador|2020-06-15	0.0002456772	South America
South America|hCoV-19/Brazil/RS-L10-CD175/2020|EPI ISL 476188|B.1.1.33|Brazil|2020-03-19	South America|hCoV-19/Ecuador/USFQ-208/2020|EPI ISL 539783|B.1.1|Ecuador|2020-06-15	0.0001425972	South America
South America|hCoV-19/Chile/VS-ISPCH-4/2020|EPI ISL 445287|B.1.5|Chile|2020-03-19	South America|hCoV-19/Ecuador/USFQ-208/2020|EPI ISL 539783|B.1.1|Ecuador|2020-06-15	0.0001682866	South America
South America|hCoV-19/Aruba/AW-RIVM-10115/2020|EPI ISL 547448|B.1|Aruba|2020-03-20	South America|hCoV-19/Ecuador/USFQ-208/2020|EPI ISL 539783|B.1.1|Ecuador|2020-06-15	0.0002692933	South America
South America|hCoV-19/Brazil/PA-IEC-161548/2020|EPI ISL 450874|B.1.1.33|Brazil|2020-03-20	South America|hCoV-19/Ecuador/USFQ-208/2020|EPI ISL 539783|B.1.1|Ecuador|2020-06-15	0.0001346089	South America
South America|hCoV-19/Peru/ARE-INS-164/2020|EPI ISL 536557|B.1.5|Peru|2020-03-20	South America|hCoV-19/Ecuador/USFQ-208/2020|EPI ISL 539783|B.1.1|Ecuador|2020-06-15	0.0002020086	South America
South America|hCoV-19/Peru/LIM-UPCH-0011/2020|EPI ISL 529068|B.1.1.1|Peru|2020-03-20	South America|hCoV-19/Ecuador/USFQ-208/2020|EPI ISL 539783|B.1.1|Ecuador|2020-06-15	0.0003366316	South America
South America|hCoV-19/Colombia/ANT-INS-82457/2020|EPI ISL 456146|B.1.5|Colombia|2020-03-20	South America|hCoV-19/Ecuador/USFQ-208/2020|EPI ISL 539783|B.1.1|Ecuador|2020-06-15	0.0002019474	South America
South America|hCoV-19/Peru/ARE-INS-165/2020|EPI ISL 536558|B.1|Peru|2020-03-20	South America|hCoV-19/Ecuador/USFQ-208/2020|EPI ISL 539783|B.1.1|Ecuador|2020-06-15	0.0002692808	South America
South America|hCoV-19/Chile/RM-ISPCH-69/2020|EPI ISL 445365|B.1|Chile|2020-03-20	South America|hCoV-19/Ecuador/USFQ-208/2020|EPI ISL 539783|B.1.1|Ecuador|2020-06-15	0.0002356154	South America
South America|hCoV-19/Chile/MA-ISPCH-7/2020|EPI ISL 445288|B.1|Chile|2020-03-20	South America|hCoV-19/Ecuador/USFQ-208/2020|EPI ISL 539783|B.1.1|Ecuador|2020-06-15	0.0002692877	South America
South America|hCoV-19/Peru/LIM-INS-156/2020|EPI ISL 536549|B.1.5|Peru|2020-03-20	South America|hCoV-19/Ecuador/USFQ-208/2020|EPI ISL 539783|B.1.1|Ecuador|2020-06-15	0.0002019474	South America
South America|hCoV-19/Peru/ICA-INS-166/2020|EPI ISL 536559|B.1.1|Peru|2020-03-20	South America|hCoV-19/Ecuador/USFQ-208/2020|EPI ISL 539783|B.1.1|Ecuador|2020-06-15	0.0001346187	South America
South America|hCoV-19/Peru/ARE-UPCH-0111/2020|EPI ISL 540988|B.1|Peru|2020-03-20	South America|hCoV-19/Ecuador/USFQ-208/2020|EPI ISL 539783|B.1.1|Ecuador|2020-06-15	0.0002692808	South America
South America|hCoV-19/Brazil/RJ-763/2020|EPI ISL 427302|B.1.1.33|Brazil|2020-03-20	South America|hCoV-19/Ecuador/USFQ-208/2020|EPI ISL 539783|B.1.1|Ecuador|2020-06-15	0.0001346089	South America
South America|hCoV-19/Brazil/SE-6530/2020|EPI ISL 541373|B.1.1|Brazil|2020-03-20	South America|hCoV-19/Ecuador/USFQ-208/2020|EPI ISL 539783|B.1.1|Ecuador|2020-06-15	0.0001346089	South America
South America|hCoV-19/Brazil/MG-CV42/2020|EPI ISL 429695|B.1|Brazil|2020-03-20	South America|hCoV-19/Ecuador/USFQ-208/2020|EPI ISL 539783|B.1.1|Ecuador|2020-06-15	0.0002024148	South America
South America|hCoV-19/Peru/ARE-UPCH-0110/2020|EPI ISL 540987|B.1.5|Peru|2020-03-20	South America|hCoV-19/Ecuador/USFQ-208/2020|EPI ISL 539783|B.1.1|Ecuador|2020-06-15	0.0002020086	South America
South America|hCoV-19/Colombia/MAG-INS-81035/2020|EPI ISL 456125|B.1.255|Colombia|2020-03-20	South America|hCoV-19/Ecuador/USFQ-208/2020|EPI ISL 539783|B.1.1|Ecuador|2020-06-15	0.0002720457	South America
South America|hCoV-19/Brazil/MG-0217/2020|EPI ISL 470583|B.1.1.33|Brazil|2020-03-20	South America|hCoV-19/Ecuador/USFQ-208/2020|EPI ISL 539783|B.1.1|Ecuador|2020-06-15	0.0001397286	South America
South America|hCoV-19/Chile/RM-ISPCH-47/2020|EPI ISL 445326|B.1.5|Chile|2020-03-21	South America|hCoV-19/Ecuador/USFQ-208/2020|EPI ISL 539783|B.1.1|Ecuador|2020-06-15	0.0002356104	South America
South America|hCoV-19/Chile/MA-ISPCH-14/2020|EPI ISL 445295|B.1.98|Chile|2020-03-21	South America|hCoV-19/Ecuador/USFQ-208/2020|EPI ISL 539783|B.1.1|Ecuador|2020-06-15	0.0002019422	South America
South America|hCoV-19/Chile/RM-ISPCH-71/2020|EPI ISL 445367|B.1.1.33|Chile|2020-03-21	South America|hCoV-19/Ecuador/USFQ-208/2020|EPI ISL 539783|B.1.1|Ecuador|2020-06-15	0.0001682727	South America
South America|hCoV-19/Peru/LIM-UPCH-0119/2020|EPI ISL 568516|B.1.1|Peru|2020-03-21	South America|hCoV-19/Ecuador/USFQ-208/2020|EPI ISL 539783|B.1.1|Ecuador|2020-06-15	0.0001009570	South America
South America|hCoV-19/Chile/RM-ISPCH-23/2020|EPI ISL 445302|B.1.1|Chile|2020-03-21	South America|hCoV-19/Ecuador/USFQ-208/2020|EPI ISL 539783|B.1.1|Ecuador|2020-06-15	0.0000673015	South America
South America|hCoV-19/Chile/MA-ISPCH-9/2020|EPI ISL 445290|B.1|Chile|2020-03-21	South America|hCoV-19/Ecuador/USFQ-208/2020|EPI ISL 539783|B.1.1|Ecuador|2020-06-15	0.0002356154	South America
South America|hCoV-19/Chile/RM-ISPCH-48/2020|EPI ISL 445327|B.1.5|Chile|2020-03-21	South America|hCoV-19/Ecuador/USFQ-208/2020|EPI ISL 539783|B.1.1|Ecuador|2020-06-15	0.0002692682	South America
South America|hCoV-19/Chile/RM-ISPCH-70/2020|EPI ISL 445366|B.1.5|Chile|2020-03-21	South America|hCoV-19/Ecuador/USFQ-208/2020|EPI ISL 539783|B.1.1|Ecuador|2020-06-15	0.0002019474	South America
South America|hCoV-19/Chile/MA-ISPCH-13/2020|EPI ISL 445294|B.1|Chile|2020-03-21	South America|hCoV-19/Ecuador/USFQ-208/2020|EPI ISL 539783|B.1.1|Ecuador|2020-06-15	0.0002356234	South America
South America|hCoV-19/Chile/MA-ISPCH-10/2020|EPI ISL 445291|B.1|Chile|2020-03-21	South America|hCoV-19/Ecuador/USFQ-208/2020|EPI ISL 539783|B.1.1|Ecuador|2020-06-15	0.0002356313	South America
South America|hCoV-19/Brazil/CE-L12-CD224/2020|EPI ISL 476218|B.1.5|Brazil|2020-03-21	South America|hCoV-19/Ecuador/USFQ-208/2020|EPI ISL 539783|B.1.1|Ecuador|2020-06-15	0.0003203750	South America
South America|hCoV-19/Chile/RM-ISPCH-59/2020|EPI ISL 445355|B.1.5|Chile|2020-03-22	South America|hCoV-19/Ecuador/USFQ-208/2020|EPI ISL 539783|B.1.1|Ecuador|2020-06-15	0.0002356211	South America
South America|hCoV-19/Chile/MA-ISPCH-11/2020|EPI ISL 445292|B.1|Chile|2020-03-22	South America|hCoV-19/Ecuador/USFQ-208/2020|EPI ISL 539783|B.1.1|Ecuador|2020-06-15	0.0002692877	South America
South America|hCoV-19/Argentina/C3013/2020|EPI ISL 420598|B.1.220|Argentina|2020-03-22	South America|hCoV-19/Ecuador/USFQ-208/2020|EPI ISL 539783|B.1.1|Ecuador|2020-06-15	0.0002692682	South America
South America|hCoV-19/Brazil/SP-144/2020|EPI ISL 468310|B.1.1.33|Brazil|2020-03-22	South America|hCoV-19/Ecuador/USFQ-208/2020|EPI ISL 539783|B.1.1|Ecuador|2020-06-15	0.0001682692	South America
South America|hCoV-19/Peru/LIM-INS-168/2020|EPI ISL 536561|A.2|Peru|2020-03-22	South America|hCoV-19/Ecuador/USFQ-208/2020|EPI ISL 539783|B.1.1|Ecuador|2020-06-15	0.0005723775	South America
South America|hCoV-19/Chile/MA-ISPCH-15/2020|EPI ISL 445299|B.1|Chile|2020-03-22	South America|hCoV-19/Ecuador/USFQ-208/2020|EPI ISL 539783|B.1.1|Ecuador|2020-06-15	0.0002692808	South America
South America|hCoV-19/Aruba/AW-RIVM-10122/2020|EPI ISL 547449|B.40|Aruba|2020-03-22	South America|hCoV-19/Ecuador/USFQ-208/2020|EPI ISL 539783|B.1.1|Ecuador|2020-06-15	0.0005050297	South America
South America|hCoV-19/Brazil/DF-891/2020|EPI ISL 427298|B.1.1.33|Brazil|2020-03-22	South America|hCoV-19/Ecuador/USFQ-208/2020|EPI ISL 539783|B.1.1|Ecuador|2020-06-15	0.0001346089	South America
South America|hCoV-19/Colombia/BOL-INS-84730/2020|EPI ISL 497738|B.1|Colombia|2020-03-22	South America|hCoV-19/Ecuador/USFQ-208/2020|EPI ISL 539783|B.1.1|Ecuador|2020-06-15	0.0002019762	South America
South America|hCoV-19/Colombia/DC-INS-84861/2020|EPI ISL 456116|B.1.5|Colombia|2020-03-22	South America|hCoV-19/Ecuador/USFQ-208/2020|EPI ISL 539783|B.1.1|Ecuador|2020-06-15	0.0002073553	South America
South America|hCoV-19/Brazil/MG-CV49/2020|EPI ISL 429702|B.1.5|Brazil|2020-03-22	South America|hCoV-19/Ecuador/USFQ-208/2020|EPI ISL 539783|B.1.1|Ecuador|2020-06-15	0.0002430979	South America
South America|hCoV-19/Brazil/SP-L7-CD63/2020|EPI ISL 476432|B.1.255|Brazil|2020-03-22	South America|hCoV-19/Ecuador/USFQ-208/2020|EPI ISL 539783|B.1.1|Ecuador|2020-06-15	0.0002851226	South America
South America|hCoV-19/Brazil/SP-602/2020|EPI ISL 515526|B.1.1|Brazil|2020-03-23	South America|hCoV-19/Ecuador/USFQ-208/2020|EPI ISL 539783|B.1.1|Ecuador|2020-06-15	0.0001346148	South America
South America|hCoV-19/Peru/LAL-UPCH-0109/2020|EPI ISL 540986|B.1.1|Peru|2020-03-23	South America|hCoV-19/Ecuador/USFQ-208/2020|EPI ISL 539783|B.1.1|Ecuador|2020-06-15	0.0001682727	South America
South America|hCoV-19/Brazil/SP-279/2020|EPI ISL 527858|B.1.1.33|Brazil|2020-03-23	South America|hCoV-19/Ecuador/USFQ-208/2020|EPI ISL 539783|B.1.1|Ecuador|2020-06-15	0.0002019317	South America
South America|hCoV-19/Brazil/RJ-DCVN01/2020|EPI ISL 483065|B.1.3|Brazil|2020-03-23	South America|hCoV-19/Ecuador/USFQ-208/2020|EPI ISL 539783|B.1.1|Ecuador|2020-06-15	0.0003703126	South America
South America|hCoV-19/Brazil/DF-861/2020|EPI ISL 427296|B.1.1.33|Brazil|2020-03-23	South America|hCoV-19/Ecuador/USFQ-208/2020|EPI ISL 539783|B.1.1|Ecuador|2020-06-15	0.0001682648	South America
South America|hCoV-19/Brazil/DF-862/2020|EPI ISL 427297|B.1.1.33|Brazil|2020-03-23	South America|hCoV-19/Ecuador/USFQ-208/2020|EPI ISL 539783|B.1.1|Ecuador|2020-06-15	0.0001346089	South America
South America|hCoV-19/Chile/LI-ISPCH-9/2020|EPI ISL 445300|B.1.1|Chile|2020-03-23	South America|hCoV-19/Ecuador/USFQ-208/2020|EPI ISL 539783|B.1.1|Ecuador|2020-06-15	0.0001009578	South America
South America|hCoV-19/Chile/RM-ISPCH-51/2020|EPI ISL 445330|B.1|Chile|2020-03-23	South America|hCoV-19/Ecuador/USFQ-208/2020|EPI ISL 539783|B.1.1|Ecuador|2020-06-15	0.0002356234	South America
South America|hCoV-19/Chile/RM-ISPCH-50/2020|EPI ISL 445329|B|Chile|2020-03-23	South America|hCoV-19/Ecuador/USFQ-208/2020|EPI ISL 539783|B.1.1|Ecuador|2020-06-15	0.0003703403	South America
South America|hCoV-19/Chile/LI-ISPCH-8/2020|EPI ISL 445298|B.1.1|Chile|2020-03-23	South America|hCoV-19/Ecuador/USFQ-208/2020|EPI ISL 539783|B.1.1|Ecuador|2020-06-15	0.0001346277	South America
South America|hCoV-19/Colombia/CES-INS-87973/2020|EPI ISL 498153|B.1.255|Colombia|2020-03-23	South America|hCoV-19/Ecuador/USFQ-208/2020|EPI ISL 539783|B.1.1|Ecuador|2020-06-15	0.0002356313	South America
South America|hCoV-19/Colombia/QUI-INS-85082/2020|EPI ISL 497744|B|Colombia|2020-03-23	South America|hCoV-19/Ecuador/USFQ-208/2020|EPI ISL 539783|B.1.1|Ecuador|2020-06-15	0.0001683097	South America
South America|hCoV-19/Uruguay/UY-NYUMC857/2020|EPI ISL 457953|B.1.1.33|Uruguay|2020-03-23	South America|hCoV-19/Ecuador/USFQ-208/2020|EPI ISL 539783|B.1.1|Ecuador|2020-06-15	0.0001363476	South America
South America|hCoV-19/Peru/CAL-INS-137/2020|EPI ISL 536532|B.1.1.1|Peru|2020-03-23	South America|hCoV-19/Ecuador/USFQ-208/2020|EPI ISL 539783|B.1.1|Ecuador|2020-06-15	0.0001698625	South America
South America|hCoV-19/Brazil/MG-0218/2020|EPI ISL 470584|B.1.1.33|Brazil|2020-03-23	South America|hCoV-19/Ecuador/USFQ-208/2020|EPI ISL 539783|B.1.1|Ecuador|2020-06-15	0.0001368887	South America
South America|hCoV-19/Brazil/RJ-0247/2020|EPI ISL 470615|B.1.1.33|Brazil|2020-03-23	South America|hCoV-19/Ecuador/USFQ-208/2020|EPI ISL 539783|B.1.1|Ecuador|2020-06-15	0.0002058353	South America
South America|hCoV-19/Brazil/SP-L9-CD137/2020|EPI ISL 476484|B.1.1.33|Brazil|2020-03-23	South America|hCoV-19/Ecuador/USFQ-208/2020|EPI ISL 539783|B.1.1|Ecuador|2020-06-15	0.0002093523	South America
South America|hCoV-19/Brazil/SP-L7-CD70/2020|EPI ISL 476437|B.1.255|Brazil|2020-03-23	South America|hCoV-19/Ecuador/USFQ-208/2020|EPI ISL 539783|B.1.1|Ecuador|2020-06-15	0.0002444848	South America
South America|hCoV-19/Brazil/SP-L8-CD101/2020|EPI ISL 476450|B.1.1.33|Brazil|2020-03-23	South America|hCoV-19/Ecuador/USFQ-208/2020|EPI ISL 539783|B.1.1|Ecuador|2020-06-15	0.0001408747	South America
South America|hCoV-19/Brazil/CE-L11-CD196/2020|EPI ISL 476200|B.1.212|Brazil|2020-03-23	South America|hCoV-19/Ecuador/USFQ-208/2020|EPI ISL 539783|B.1.1|Ecuador|2020-06-15	0.0002846416	South America
South America|hCoV-19/Brazil/MA-IEC-162157/2020|EPI ISL 524797|B.1.1.33|Brazil|2020-03-24	South America|hCoV-19/Ecuador/USFQ-208/2020|EPI ISL 539783|B.1.1|Ecuador|2020-06-15	0.0001346086	South America
South America|hCoV-19/Brazil/SP-165/2020|EPI ISL 523963|B.1|Brazil|2020-03-24	South America|hCoV-19/Ecuador/USFQ-208/2020|EPI ISL 539783|B.1.1|Ecuador|2020-06-15	0.0002356154	South America
South America|hCoV-19/Peru/LIM-INS-019/2020|EPI ISL 491172|B.1.1.1|Peru|2020-03-24	South America|hCoV-19/Ecuador/USFQ-208/2020|EPI ISL 539783|B.1.1|Ecuador|2020-06-15	0.0002371754	South America
South America|hCoV-19/Peru/LIM-INS-022/2020|EPI ISL 491428|B.1.1.1|Peru|2020-03-24	South America|hCoV-19/Ecuador/USFQ-208/2020|EPI ISL 539783|B.1.1|Ecuador|2020-06-15	0.0002032887	South America
South America|hCoV-19/Brazil/SP-L7-CD72/2020|EPI ISL 476439|B.1.1.33|Brazil|2020-03-24	South America|hCoV-19/Ecuador/USFQ-208/2020|EPI ISL 539783|B.1.1|Ecuador|2020-06-15	0.0002039174	South America
South America|hCoV-19/Brazil/SP-L9-CD91/2020|EPI ISL 476490|B.1.255|Brazil|2020-03-24	South America|hCoV-19/Ecuador/USFQ-208/2020|EPI ISL 539783|B.1.1|Ecuador|2020-06-15	0.0002719348	South America
South America|hCoV-19/Brazil/SC-L16-CD314/2020|EPI ISL 476278|B.1.1.33|Brazil|2020-03-24	South America|hCoV-19/Ecuador/USFQ-208/2020|EPI ISL 539783|B.1.1|Ecuador|2020-06-15	0.0002039755	South America
South America|hCoV-19/Brazil/RJ-0248/2020|EPI ISL 470616|B.1.5|Brazil|2020-03-24	South America|hCoV-19/Ecuador/USFQ-208/2020|EPI ISL 539783|B.1.1|Ecuador|2020-06-15	0.0002396410	South America
South America|hCoV-19/Brazil/SP-L9-CD140/2020|EPI ISL 476487|B.1.1.33|Brazil|2020-03-24	South America|hCoV-19/Ecuador/USFQ-208/2020|EPI ISL 539783|B.1.1|Ecuador|2020-06-15	0.0001711910	South America
South America|hCoV-19/Brazil/SP-L9-CD139/2020|EPI ISL 476486|B.1.1.33|Brazil|2020-03-24	South America|hCoV-19/Ecuador/USFQ-208/2020|EPI ISL 539783|B.1.1|Ecuador|2020-06-15	0.0001407313	South America
South America|hCoV-19/Chile/MA-CMM-31600/2020|EPI ISL 459861|B.1|Chile|2020-03-25	South America|hCoV-19/Ecuador/USFQ-208/2020|EPI ISL 539783|B.1.1|Ecuador|2020-06-15	0.0002356153	South America
South America|hCoV-19/Brazil/SP-625/2020|EPI ISL 515528|B.1.1.33|Brazil|2020-03-25	South America|hCoV-19/Ecuador/USFQ-208/2020|EPI ISL 539783|B.1.1|Ecuador|2020-06-15	0.0001346089	South America
South America|hCoV-19/Brazil/RJ-818/2020|EPI ISL 427303|B.1.1.33|Brazil|2020-03-25	South America|hCoV-19/Ecuador/USFQ-208/2020|EPI ISL 539783|B.1.1|Ecuador|2020-06-15	0.0001682648	South America
South America|hCoV-19/Brazil/RJ-1111/2020|EPI ISL 456076|B.1.1.33|Brazil|2020-03-25	South America|hCoV-19/Ecuador/USFQ-208/2020|EPI ISL 539783|B.1.1|Ecuador|2020-06-15	0.0001682648	South America
South America|hCoV-19/Brazil/RJ-1119/2020|EPI ISL 456077|B.1.1.33|Brazil|2020-03-25	South America|hCoV-19/Ecuador/USFQ-208/2020|EPI ISL 539783|B.1.1|Ecuador|2020-06-15	0.0001346134	South America
South America|hCoV-19/Peru/LIM-INS-017/2020|EPI ISL 490316|B.1.255|Peru|2020-03-25	South America|hCoV-19/Ecuador/USFQ-208/2020|EPI ISL 539783|B.1.1|Ecuador|2020-06-15	0.0002372039	South America
South America|hCoV-19/Peru/LIM-INS-024/2020|EPI ISL 491429|A.2|Peru|2020-03-25	South America|hCoV-19/Ecuador/USFQ-208/2020|EPI ISL 539783|B.1.1|Ecuador|2020-06-15	0.0005423434	South America
South America|hCoV-19/Peru/LIM-INS-018/2020|EPI ISL 490975|B.1|Peru|2020-03-25	South America|hCoV-19/Ecuador/USFQ-208/2020|EPI ISL 539783|B.1.1|Ecuador|2020-06-15	0.0003050124	South America
South America|hCoV-19/Brazil/SP-636/2020|EPI ISL 515550|B.1.1.33|Brazil|2020-03-25	South America|hCoV-19/Ecuador/USFQ-208/2020|EPI ISL 539783|B.1.1|Ecuador|2020-06-15	0.0001346134	South America
South America|hCoV-19/Colombia/ANT-UdeA-200325-01/2020|EPI ISL 536399|B.1.5|Colombia|2020-03-25	South America|hCoV-19/Ecuador/USFQ-208/2020|EPI ISL 539783|B.1.1|Ecuador|2020-06-15	0.0002019610	South America
South America|hCoV-19/Colombia/MAG-INS-87968/2020|EPI ISL 498152|B.1|Colombia|2020-03-25	South America|hCoV-19/Ecuador/USFQ-208/2020|EPI ISL 539783|B.1.1|Ecuador|2020-06-15	0.0003366656	South America
South America|hCoV-19/Chile/AR-ISPCH-14/2020|EPI ISL 445348|B.1.255|Chile|2020-03-25	South America|hCoV-19/Ecuador/USFQ-208/2020|EPI ISL 539783|B.1.1|Ecuador|2020-06-15	0.0002356392	South America
South America|hCoV-19/Colombia/ATL-INS-88612/2020|EPI ISL 498155|B.1|Colombia|2020-03-25	South America|hCoV-19/Ecuador/USFQ-208/2020|EPI ISL 539783|B.1.1|Ecuador|2020-06-15	0.0002019694	South America
South America|hCoV-19/Uruguay/UY-NYUMC861/2020|EPI ISL 457957|B.1.1.1|Uruguay|2020-03-25	South America|hCoV-19/Ecuador/USFQ-208/2020|EPI ISL 539783|B.1.1|Ecuador|2020-06-15	0.0002380900	South America
South America|hCoV-19/Brazil/SP-L11-CD93/2020|EPI ISL 476204|B.1.1.33|Brazil|2020-03-25	South America|hCoV-19/Ecuador/USFQ-208/2020|EPI ISL 539783|B.1.1|Ecuador|2020-06-15	0.0002420891	South America
South America|hCoV-19/Brazil/RJ-0249/2020|EPI ISL 470617|B.1.1.33|Brazil|2020-03-25	South America|hCoV-19/Ecuador/USFQ-208/2020|EPI ISL 539783|B.1.1|Ecuador|2020-06-15	0.0001382654	South America
South America|hCoV-19/Brazil/RJ-872/2020|EPI ISL 427304|B.1.1.33|Brazil|2020-03-26	South America|hCoV-19/Ecuador/USFQ-208/2020|EPI ISL 539783|B.1.1|Ecuador|2020-06-15	0.0002019317	South America
South America|hCoV-19/Brazil/PR-5623/2020|EPI ISL 541346|B.1.3|Brazil|2020-03-26	South America|hCoV-19/Ecuador/USFQ-208/2020|EPI ISL 539783|B.1.1|Ecuador|2020-06-15	0.0003703077	South America
South America|hCoV-19/Colombia/CAL-GUR-0072/2020|EPI ISL 447734|A.2|Colombia|2020-03-26	South America|hCoV-19/Ecuador/USFQ-208/2020|EPI ISL 539783|B.1.1|Ecuador|2020-06-15	0.0006060806	South America
South America|hCoV-19/Colombia/VAC-GUR-0084/2020|EPI ISL 447735|B.1|Colombia|2020-03-26	South America|hCoV-19/Ecuador/USFQ-208/2020|EPI ISL 539783|B.1.1|Ecuador|2020-06-15	0.0002356551	South America
South America|hCoV-19/Colombia/VAC-GUR-0135/2020|EPI ISL 447737|B.1|Colombia|2020-03-26	South America|hCoV-19/Ecuador/USFQ-208/2020|EPI ISL 539783|B.1.1|Ecuador|2020-06-15	0.0002694803	South America
South America|hCoV-19/Colombia/BOY-INS-88871/2020|EPI ISL 498158|B|Colombia|2020-03-26	South America|hCoV-19/Ecuador/USFQ-208/2020|EPI ISL 539783|B.1.1|Ecuador|2020-06-15	0.0001683041	South America
South America|hCoV-19/Colombia/VAC-GUR-0094/2020|EPI ISL 447736|B.1|Colombia|2020-03-26	South America|hCoV-19/Ecuador/USFQ-208/2020|EPI ISL 539783|B.1.1|Ecuador|2020-06-15	0.0002704859	South America
South America|hCoV-19/Uruguay/UY-NYUMC863/2020|EPI ISL 457959|B|Uruguay|2020-03-26	South America|hCoV-19/Ecuador/USFQ-208/2020|EPI ISL 539783|B.1.1|Ecuador|2020-06-15	0.0004777061	South America
South America|hCoV-19/Brazil/SC-L17-CD322/2020|EPI ISL 476297|B.1.1.33|Brazil|2020-03-26	South America|hCoV-19/Ecuador/USFQ-208/2020|EPI ISL 539783|B.1.1|Ecuador|2020-06-15	0.0001359353	South America
South America|hCoV-19/Brazil/RJ-0250/2020|EPI ISL 470618|B.1.1.33|Brazil|2020-03-26	South America|hCoV-19/Ecuador/USFQ-208/2020|EPI ISL 539783|B.1.1|Ecuador|2020-06-15	0.0001360786	South America
South America|hCoV-19/Brazil/SP-L14-CD241/2020|EPI ISL 476245|B.1.1.33|Brazil|2020-03-26	South America|hCoV-19/Ecuador/USFQ-208/2020|EPI ISL 539783|B.1.1|Ecuador|2020-06-15	0.0001398116	South America
South America|hCoV-19/Argentina/PAIS-A0003/2020|EPI ISL 430795|B.1|Argentina|2020-03-26	South America|hCoV-19/Ecuador/USFQ-208/2020|EPI ISL 539783|B.1.1|Ecuador|2020-06-15	0.0002823432	South America
South America|hCoV-19/Argentina/PAIS-A0004/2020|EPI ISL 430796|B.1.5|Argentina|2020-03-27	South America|hCoV-19/Ecuador/USFQ-208/2020|EPI ISL 539783|B.1.1|Ecuador|2020-06-15	0.0003029687	South America
South America|hCoV-19/Argentina/PAIS-A0005/2020|EPI ISL 430797|B.1.1|Argentina|2020-03-27	South America|hCoV-19/Ecuador/USFQ-208/2020|EPI ISL 539783|B.1.1|Ecuador|2020-06-15	0.0001348119	South America
South America|hCoV-19/Chile/RM-CMM-32205/2020|EPI ISL 459859|B.1.5|Chile|2020-03-27	South America|hCoV-19/Ecuador/USFQ-208/2020|EPI ISL 539783|B.1.1|Ecuador|2020-06-15	0.0002019474	South America
South America|hCoV-19/Peru/LIM-INS-020/2020|EPI ISL 490976|B.1.1.1|Peru|2020-03-27	South America|hCoV-19/Ecuador/USFQ-208/2020|EPI ISL 539783|B.1.1|Ecuador|2020-06-15	0.0002033920	South America
South America|hCoV-19/Brazil/RJ-0251/2020|EPI ISL 470619|B.1|Brazil|2020-03-27	South America|hCoV-19/Ecuador/USFQ-208/2020|EPI ISL 539783|B.1.1|Ecuador|2020-06-15	0.0002053964	South America
South America|hCoV-19/Brazil/SP-L14-CD260/2020|EPI ISL 476256|B.1|Brazil|2020-03-27	South America|hCoV-19/Ecuador/USFQ-208/2020|EPI ISL 539783|B.1.1|Ecuador|2020-06-15	0.0002054598	South America
South America|hCoV-19/Brazil/SP-L14-CD242/2020|EPI ISL 476246|B.1.1.33|Brazil|2020-03-27	South America|hCoV-19/Ecuador/USFQ-208/2020|EPI ISL 539783|B.1.1|Ecuador|2020-06-15	0.0001370106	South America
South America|hCoV-19/Brazil/SP-L17-CD324/2020|EPI ISL 476298|B.1.1|Brazil|2020-03-27	South America|hCoV-19/Ecuador/USFQ-208/2020|EPI ISL 539783|B.1.1|Ecuador|2020-06-15	0.0001743112	South America
South America|hCoV-19/Brazil/SP-L17-CD327/2020|EPI ISL 476299|B.1.212|Brazil|2020-03-27	South America|hCoV-19/Ecuador/USFQ-208/2020|EPI ISL 539783|B.1.1|Ecuador|2020-06-15	0.0003165007	South America
South America|hCoV-19/Chile/RM-ISPCH-75/2020|EPI ISL 445371|B.1.5|Chile|2020-03-28	South America|hCoV-19/Ecuador/USFQ-208/2020|EPI ISL 539783|B.1.1|Ecuador|2020-06-15	0.0002356166	South America
South America|hCoV-19/Argentina/PAIS-A0006/2020|EPI ISL 430798|B.1.3|Argentina|2020-03-28	South America|hCoV-19/Ecuador/USFQ-208/2020|EPI ISL 539783|B.1.1|Ecuador|2020-06-15	0.0003366246	South America
South America|hCoV-19/Colombia/CUN-GUR-0454/2020|EPI ISL 447744|B.1.255|Colombia|2020-03-28	South America|hCoV-19/Ecuador/USFQ-208/2020|EPI ISL 539783|B.1.1|Ecuador|2020-06-15	0.0002356234	South America
South America|hCoV-19/Colombia/RIS-INS-87267/2020|EPI ISL 497745|B.1|Colombia|2020-03-28	South America|hCoV-19/Ecuador/USFQ-208/2020|EPI ISL 539783|B.1.1|Ecuador|2020-06-15	0.0002356313	South America
South America|hCoV-19/Brazil/SP-120/2020|EPI ISL 515521|B.1.1.33|Brazil|2020-03-28	South America|hCoV-19/Ecuador/USFQ-208/2020|EPI ISL 539783|B.1.1|Ecuador|2020-06-15	0.0001346542	South America
South America|hCoV-19/Brazil/PR-5622/2020|EPI ISL 541345|B.1|Brazil|2020-03-28	South America|hCoV-19/Ecuador/USFQ-208/2020|EPI ISL 539783|B.1.1|Ecuador|2020-06-15	0.0002697710	South America
South America|hCoV-19/Uruguay/UY-NYUMC865/2020|EPI ISL 457961|B|Uruguay|2020-03-28	South America|hCoV-19/Ecuador/USFQ-208/2020|EPI ISL 539783|B.1.1|Ecuador|2020-06-15	0.0004758392	South America
South America|hCoV-19/Uruguay/UY-NYUMC867/2020|EPI ISL 457963|B.1.1.1|Uruguay|2020-03-28	South America|hCoV-19/Ecuador/USFQ-208/2020|EPI ISL 539783|B.1.1|Ecuador|2020-06-15	0.0002378231	South America
South America|hCoV-19/Brazil/CE-L16-CD332/2020|EPI ISL 476281|B.1.1.33|Brazil|2020-03-28	South America|hCoV-19/Ecuador/USFQ-208/2020|EPI ISL 539783|B.1.1|Ecuador|2020-06-15	0.0001392616	South America
South America|hCoV-19/Brazil/SP-551/2020|EPI ISL 471554|B.1.1.33|Brazil|2020-03-29	South America|hCoV-19/Ecuador/USFQ-208/2020|EPI ISL 539783|B.1.1|Ecuador|2020-06-15	0.0001346088	South America
South America|hCoV-19/Colombia/NAR-GUR-0627/2020|EPI ISL 447749|B.1.1|Colombia|2020-03-29	South America|hCoV-19/Ecuador/USFQ-208/2020|EPI ISL 539783|B.1.1|Ecuador|2020-06-15	0.0001376517	South America
South America|hCoV-19/Argentina/PAIS-A0007/2020|EPI ISL 430799|B.1.5|Argentina|2020-03-30	South America|hCoV-19/Ecuador/USFQ-208/2020|EPI ISL 539783|B.1.1|Ecuador|2020-06-15	0.0002019473	South America
South America|hCoV-19/Chile/MA-ISPCH-17/2020|EPI ISL 445372|B.1|Chile|2020-03-30	South America|hCoV-19/Ecuador/USFQ-208/2020|EPI ISL 539783|B.1.1|Ecuador|2020-06-15	0.0002356154	South America
South America|hCoV-19/Colombia/HUI-GUR-0900/2020|EPI ISL 447752|B.1|Colombia|2020-03-30	South America|hCoV-19/Ecuador/USFQ-208/2020|EPI ISL 539783|B.1.1|Ecuador|2020-06-15	0.0003368916	South America
South America|hCoV-19/Colombia/CHO-GUR-0787/2020|EPI ISL 447750|B.1|Colombia|2020-03-30	South America|hCoV-19/Ecuador/USFQ-208/2020|EPI ISL 539783|B.1.1|Ecuador|2020-06-15	0.0002693024	South America
South America|hCoV-19/Brazil/RJ-899/2020|EPI ISL 456071|B.1.1.33|Brazil|2020-03-30	South America|hCoV-19/Ecuador/USFQ-208/2020|EPI ISL 539783|B.1.1|Ecuador|2020-06-15	0.0002020185	South America
South America|hCoV-19/Colombia/NAR-INS-94679/2020|EPI ISL 498162|A.2|Colombia|2020-03-30	South America|hCoV-19/Ecuador/USFQ-208/2020|EPI ISL 539783|B.1.1|Ecuador|2020-06-15	0.0005724160	South America
South America|hCoV-19/Colombia/ATL-INS-88712/2020|EPI ISL 498156|B.1.5|Colombia|2020-03-30	South America|hCoV-19/Ecuador/USFQ-208/2020|EPI ISL 539783|B.1.1|Ecuador|2020-06-15	0.0002019610	South America
South America|hCoV-19/Chile/VS-ISPCH-5/2020|EPI ISL 445337|B.1|Chile|2020-03-30	South America|hCoV-19/Ecuador/USFQ-208/2020|EPI ISL 539783|B.1.1|Ecuador|2020-06-15	0.0002693079	South America
South America|hCoV-19/Colombia/BOY-INS-88859/2020|EPI ISL 498157|B.1.255|Colombia|2020-03-30	South America|hCoV-19/Ecuador/USFQ-208/2020|EPI ISL 539783|B.1.1|Ecuador|2020-06-15	0.0002356471	South America
South America|hCoV-19/Colombia/BOL-INS-94411/2020|EPI ISL 498161|B.1|Colombia|2020-03-30	South America|hCoV-19/Ecuador/USFQ-208/2020|EPI ISL 539783|B.1.1|Ecuador|2020-06-15	0.0002693261	South America
South America|hCoV-19/Brazil/RJ-0252/2020|EPI ISL 470620|B.1.1.33|Brazil|2020-03-30	South America|hCoV-19/Ecuador/USFQ-208/2020|EPI ISL 539783|B.1.1|Ecuador|2020-06-15	0.0002038178	South America
South America|hCoV-19/Brazil/CE-L16-CD344/2020|EPI ISL 476288|B.1.5|Brazil|2020-03-30	South America|hCoV-19/Ecuador/USFQ-208/2020|EPI ISL 539783|B.1.1|Ecuador|2020-06-15	0.0002379507	South America
South America|hCoV-19/Brazil/CE-L16-CD346/2020|EPI ISL 476289|B.1.212|Brazil|2020-03-30	South America|hCoV-19/Ecuador/USFQ-208/2020|EPI ISL 539783|B.1.1|Ecuador|2020-06-15	0.0003399959	South America
South America|hCoV-19/Ecuador/HGSQ-USFQ-018/2020|EPI ISL 422563|B.1.1|Ecuador|2020-03-30	South America|hCoV-19/Ecuador/USFQ-208/2020|EPI ISL 539783|B.1.1|Ecuador|2020-06-15	0.0001725837	South America
South America|hCoV-19/Brazil/SP-L15-CD272/2020|EPI ISL 476265|B.1.255|Brazil|2020-03-30	South America|hCoV-19/Ecuador/USFQ-208/2020|EPI ISL 539783|B.1.1|Ecuador|2020-06-15	0.0002397133	South America
South America|hCoV-19/Brazil/SC-L16-CD350/2020|EPI ISL 476292|B.1.1.33|Brazil|2020-03-30	South America|hCoV-19/Ecuador/USFQ-208/2020|EPI ISL 539783|B.1.1|Ecuador|2020-06-15	0.0001369591	South America
South America|hCoV-19/Brazil/SP-L16-CD339/2020|EPI ISL 476286|B.1.1.33|Brazil|2020-03-30	South America|hCoV-19/Ecuador/USFQ-208/2020|EPI ISL 539783|B.1.1|Ecuador|2020-06-15	0.0001369731	South America
South America|hCoV-19/Brazil/SP-L15-CD274/2020|EPI ISL 476267|B.1.1|Brazil|2020-03-30	South America|hCoV-19/Ecuador/USFQ-208/2020|EPI ISL 539783|B.1.1|Ecuador|2020-06-15	0.0001729659	South America
South America|hCoV-19/Uruguay/UY-NYUMC866/2020|EPI ISL 457962|B.1.1.1|Uruguay|2020-03-30	South America|hCoV-19/Ecuador/USFQ-208/2020|EPI ISL 539783|B.1.1|Ecuador|2020-06-15	0.0002440745	South America
South America|hCoV-19/Brazil/SP-L15-CD283/2020|EPI ISL 476274|B.1.1.33|Brazil|2020-03-30	South America|hCoV-19/Ecuador/USFQ-208/2020|EPI ISL 539783|B.1.1|Ecuador|2020-06-15	0.0001743237	South America
South America|hCoV-19/Colombia/HUI-GUR-0920/2020|EPI ISL 447753|B.1.5|Colombia|2020-03-30	South America|hCoV-19/Ecuador/USFQ-208/2020|EPI ISL 539783|B.1.1|Ecuador|2020-06-15	0.0002457411	South America
South America|hCoV-19/Peru/ANC-INS-132/2020|EPI ISL 536529|B.1.1.1|Peru|2020-03-31	South America|hCoV-19/Ecuador/USFQ-208/2020|EPI ISL 539783|B.1.1|Ecuador|2020-06-15	0.0002355869	South America
South America|hCoV-19/Argentina/PAIS-A0009/2020|EPI ISL 430801|B.1.5|Argentina|2020-03-31	South America|hCoV-19/Ecuador/USFQ-208/2020|EPI ISL 539783|B.1.1|Ecuador|2020-06-15	0.0002019474	South America
South America|hCoV-19/Brazil/SP-122/2020|EPI ISL 515522|B.1.1.33|Brazil|2020-03-31	South America|hCoV-19/Ecuador/USFQ-208/2020|EPI ISL 539783|B.1.1|Ecuador|2020-06-15	0.0001346089	South America
South America|hCoV-19/Argentina/PAIS-A0011/2020|EPI ISL 430802|B.1.1|Argentina|2020-03-31	South America|hCoV-19/Ecuador/USFQ-208/2020|EPI ISL 539783|B.1.1|Ecuador|2020-06-15	0.0001009591	South America
South America|hCoV-19/Colombia/RIS-GUV-92087/2020|EPI ISL 447760|B.1.8|Colombia|2020-03-31	South America|hCoV-19/Ecuador/USFQ-208/2020|EPI ISL 539783|B.1.1|Ecuador|2020-06-15	0.0002019542	South America
South America|hCoV-19/Colombia/HUI-GUV-92061/2020|EPI ISL 447759|B.1.5|Colombia|2020-03-31	South America|hCoV-19/Ecuador/USFQ-208/2020|EPI ISL 539783|B.1.1|Ecuador|2020-06-15	0.0002020154	South America
South America|hCoV-19/Colombia/VAC-GUV-92034/2020|EPI ISL 447755|B.1.5|Colombia|2020-03-31	South America|hCoV-19/Ecuador/USFQ-208/2020|EPI ISL 539783|B.1.1|Ecuador|2020-06-15	0.0003031328	South America
South America|hCoV-19/Colombia/VAC-GUV-92042/2020|EPI ISL 447756|B.1.5|Colombia|2020-03-31	South America|hCoV-19/Ecuador/USFQ-208/2020|EPI ISL 539783|B.1.1|Ecuador|2020-06-15	0.0002357723	South America
South America|hCoV-19/Peru/ICA-INS-040/2020|EPI ISL 491462|B.1.1.1|Peru|2020-03-31	South America|hCoV-19/Ecuador/USFQ-208/2020|EPI ISL 539783|B.1.1|Ecuador|2020-06-15	0.0002371866	South America
South America|hCoV-19/Colombia/MAG-INS-95839/2020|EPI ISL 498166|B.1.255|Colombia|2020-03-31	South America|hCoV-19/Ecuador/USFQ-208/2020|EPI ISL 539783|B.1.1|Ecuador|2020-06-15	0.0002693114	South America
South America|hCoV-19/Colombia/CAU-INS-89002/2020|EPI ISL 498159|B.1|Colombia|2020-03-31	South America|hCoV-19/Ecuador/USFQ-208/2020|EPI ISL 539783|B.1.1|Ecuador|2020-06-15	0.0001682984	South America
South America|hCoV-19/Colombia/CES-INS-89781/2020|EPI ISL 498160|B.1.255|Colombia|2020-03-31	South America|hCoV-19/Ecuador/USFQ-208/2020|EPI ISL 539783|B.1.1|Ecuador|2020-06-15	0.0002356392	South America
South America|hCoV-19/Colombia/ANT-GUV-92256/2020|EPI ISL 447768|B.1|Colombia|2020-03-31	South America|hCoV-19/Ecuador/USFQ-208/2020|EPI ISL 539783|B.1.1|Ecuador|2020-06-15	0.0002358138	South America
South America|hCoV-19/Colombia/ANT-GUV-92146/2020|EPI ISL 447761|B|Colombia|2020-03-31	South America|hCoV-19/Ecuador/USFQ-208/2020|EPI ISL 539783|B.1.1|Ecuador|2020-06-15	0.0003373443	South America
South America|hCoV-19/Brazil/MA-L17-CD363/2020|EPI ISL 476309|B.1.1.33|Brazil|2020-03-31	South America|hCoV-19/Ecuador/USFQ-208/2020|EPI ISL 539783|B.1.1|Ecuador|2020-06-15	0.0001711910	South America
South America|hCoV-19/Brazil/BA-L17-CD359/2020|EPI ISL 476305|B.1.1.33|Brazil|2020-03-31	South America|hCoV-19/Ecuador/USFQ-208/2020|EPI ISL 539783|B.1.1|Ecuador|2020-06-15	0.0001711910	South America
South America|hCoV-19/Brazil/PR-L17-CD365/2020|EPI ISL 476311|B.1.1|Brazil|2020-03-31	South America|hCoV-19/Ecuador/USFQ-208/2020|EPI ISL 539783|B.1.1|Ecuador|2020-06-15	0.0001027183	South America
South America|hCoV-19/Brazil/SC-L17-CD372/2020|EPI ISL 476317|B.1.1.33|Brazil|2020-03-31	South America|hCoV-19/Ecuador/USFQ-208/2020|EPI ISL 539783|B.1.1|Ecuador|2020-06-15	0.0001380841	South America
South America|hCoV-19/Brazil/CE-L17-CD361/2020|EPI ISL 476307|B.1.212|Brazil|2020-03-31	South America|hCoV-19/Ecuador/USFQ-208/2020|EPI ISL 539783|B.1.1|Ecuador|2020-06-15	0.0003107560	South America
South America|hCoV-19/Brazil/SP-L17-CD357/2020|EPI ISL 476303|B.1.1.33|Brazil|2020-03-31	South America|hCoV-19/Ecuador/USFQ-208/2020|EPI ISL 539783|B.1.1|Ecuador|2020-06-15	0.0001726090	South America
South America|hCoV-19/Colombia/HUI-GUV-92060/2020|EPI ISL 447758|B.1.5|Colombia|2020-03-31	South America|hCoV-19/Ecuador/USFQ-208/2020|EPI ISL 539783|B.1.1|Ecuador|2020-06-15	0.0002104767	South America
South America|hCoV-19/Peru/CAL-INS-135/2020|EPI ISL 536530|B.1.1|Peru|2020-03-31	South America|hCoV-19/Ecuador/USFQ-208/2020|EPI ISL 539783|B.1.1|Ecuador|2020-06-15	0.0002824473	South America
South America|hCoV-19/Argentina/PAIS-A0012/2020|EPI ISL 430803|B.1.5|Argentina|2020-04-01	South America|hCoV-19/Ecuador/USFQ-208/2020|EPI ISL 539783|B.1.1|Ecuador|2020-06-15	0.0002692748	South America
South America|hCoV-19/Brazil/SP-137/2020|EPI ISL 515543|B.1.1.33|Brazil|2020-04-01	South America|hCoV-19/Ecuador/USFQ-208/2020|EPI ISL 539783|B.1.1|Ecuador|2020-06-15	0.0001682727	South America
South America|hCoV-19/Peru/LAM-INS-126/2020|EPI ISL 536524|C.14|Peru|2020-04-01	South America|hCoV-19/Ecuador/USFQ-208/2020|EPI ISL 539783|B.1.1|Ecuador|2020-06-15	0.0002692612	South America
South America|hCoV-19/Chile/RM-ISPCH-56/2020|EPI ISL 445352|B.1.1.33|Chile|2020-04-01	South America|hCoV-19/Ecuador/USFQ-208/2020|EPI ISL 539783|B.1.1|Ecuador|2020-06-15	0.0001346089	South America
South America|hCoV-19/Peru/JUN-INS-131/2020|EPI ISL 536528|B.1|Peru|2020-04-01	South America|hCoV-19/Ecuador/USFQ-208/2020|EPI ISL 539783|B.1.1|Ecuador|2020-06-15	0.0003366159	South America
South America|hCoV-19/Peru/LAM-INS-125/2020|EPI ISL 536523|C.14|Peru|2020-04-01	South America|hCoV-19/Ecuador/USFQ-208/2020|EPI ISL 539783|B.1.1|Ecuador|2020-06-15	0.0003029397	South America
South America|hCoV-19/Argentina/PAIS-A0013/2020|EPI ISL 430804|B.1.5|Argentina|2020-04-01	South America|hCoV-19/Ecuador/USFQ-208/2020|EPI ISL 539783|B.1.1|Ecuador|2020-06-15	0.0002019474	South America
South America|hCoV-19/Peru/LAM-INS-169/2020|EPI ISL 536562|B.1.1.1|Peru|2020-04-01	South America|hCoV-19/Ecuador/USFQ-208/2020|EPI ISL 539783|B.1.1|Ecuador|2020-06-15	0.0002692612	South America
South America|hCoV-19/Argentina/PAIS-A0014/2020|EPI ISL 430805|B.1.1|Argentina|2020-04-01	South America|hCoV-19/Ecuador/USFQ-208/2020|EPI ISL 539783|B.1.1|Ecuador|2020-06-15	0.0001685187	South America
South America|hCoV-19/Chile/RM-ISPCH-54/2020|EPI ISL 445350|B.1.1.1|Chile|2020-04-01	South America|hCoV-19/Ecuador/USFQ-208/2020|EPI ISL 539783|B.1.1|Ecuador|2020-06-15	0.0002355873	South America
South America|hCoV-19/Brazil/RJ-1065/2020|EPI ISL 456074|B.1.1.33|Brazil|2020-04-01	South America|hCoV-19/Ecuador/USFQ-208/2020|EPI ISL 539783|B.1.1|Ecuador|2020-06-15	0.0001682648	South America
South America|hCoV-19/Brazil/RJ-1056/2020|EPI ISL 456072|B.1.1.33|Brazil|2020-04-01	South America|hCoV-19/Ecuador/USFQ-208/2020|EPI ISL 539783|B.1.1|Ecuador|2020-06-15	0.0001346089	South America
South America|hCoV-19/Colombia/MAG-GVI-93457/2020|EPI ISL 447778|B.1.255|Colombia|2020-04-01	South America|hCoV-19/Ecuador/USFQ-208/2020|EPI ISL 539783|B.1.1|Ecuador|2020-06-15	0.0002693024	South America
South America|hCoV-19/Colombia/VAC-GVI-93366/2020|EPI ISL 447774|B.1|Colombia|2020-04-01	South America|hCoV-19/Ecuador/USFQ-208/2020|EPI ISL 539783|B.1.1|Ecuador|2020-06-15	0.0002356947	South America
South America|hCoV-19/Colombia/ANT-GUV-92250/2020|EPI ISL 447766|B.1|Colombia|2020-04-01	South America|hCoV-19/Ecuador/USFQ-208/2020|EPI ISL 539783|B.1.1|Ecuador|2020-06-15	0.0002356947	South America
South America|hCoV-19/Colombia/VAC-GVI-93467/2020|EPI ISL 447779|B.1.1|Colombia|2020-04-01	South America|hCoV-19/Ecuador/USFQ-208/2020|EPI ISL 539783|B.1.1|Ecuador|2020-06-15	0.0001009884	South America
South America|hCoV-19/Colombia/MAG-GVI-93450/2020|EPI ISL 447777|B.1.255|Colombia|2020-04-01	South America|hCoV-19/Ecuador/USFQ-208/2020|EPI ISL 539783|B.1.1|Ecuador|2020-06-15	0.0002357662	South America
South America|hCoV-19/Colombia/VAC-GVI-93470/2020|EPI ISL 447780|B.1|Colombia|2020-04-01	South America|hCoV-19/Ecuador/USFQ-208/2020|EPI ISL 539783|B.1.1|Ecuador|2020-06-15	0.0002695508	South America
South America|hCoV-19/Colombia/VAC-GVI-93381/2020|EPI ISL 447775|B.1|Colombia|2020-04-01	South America|hCoV-19/Ecuador/USFQ-208/2020|EPI ISL 539783|B.1.1|Ecuador|2020-06-15	0.0002358615	South America
South America|hCoV-19/Peru/LAM-INS-034/2020|EPI ISL 491459|C.14|Peru|2020-04-01	South America|hCoV-19/Ecuador/USFQ-208/2020|EPI ISL 539783|B.1.1|Ecuador|2020-06-15	0.0002710764	South America
South America|hCoV-19/Peru/LIM-INS-060/2020|EPI ISL 524473|B.1.1|Peru|2020-04-01	South America|hCoV-19/Ecuador/USFQ-208/2020|EPI ISL 539783|B.1.1|Ecuador|2020-06-15	0.0001355226	South America
South America|hCoV-19/Peru/LAM-INS-038/2020|EPI ISL 491461|C.14|Peru|2020-04-01	South America|hCoV-19/Ecuador/USFQ-208/2020|EPI ISL 539783|B.1.1|Ecuador|2020-06-15	0.0003049821	South America
South America|hCoV-19/Peru/LAM-INS-035/2020|EPI ISL 491460|B.1.1.1|Peru|2020-04-01	South America|hCoV-19/Ecuador/USFQ-208/2020|EPI ISL 539783|B.1.1|Ecuador|2020-06-15	0.0002710764	South America
South America|hCoV-19/Peru/CAJ-INS-057/2020|EPI ISL 517713|B.1.1.1|Peru|2020-04-01	South America|hCoV-19/Ecuador/USFQ-208/2020|EPI ISL 539783|B.1.1|Ecuador|2020-06-15	0.0002371866	South America
South America|hCoV-19/Chile/RM-ISPCH-53/2020|EPI ISL 449800|B.1.5|Chile|2020-04-01	South America|hCoV-19/Ecuador/USFQ-208/2020|EPI ISL 539783|B.1.1|Ecuador|2020-06-15	0.0006062819	South America
South America|hCoV-19/Brazil/RJ-1058/2020|EPI ISL 456073|B.1.1.33|Brazil|2020-04-01	South America|hCoV-19/Ecuador/USFQ-208/2020|EPI ISL 539783|B.1.1|Ecuador|2020-06-15	0.0001683407	South America
South America|hCoV-19/Colombia/VAC-GVI-93352/2020|EPI ISL 447771|B.1|Colombia|2020-04-01	South America|hCoV-19/Ecuador/USFQ-208/2020|EPI ISL 539783|B.1.1|Ecuador|2020-06-15	0.0002357265	South America
South America|hCoV-19/Colombia/COR-INS-95319/2020|EPI ISL 498163|B.1|Colombia|2020-04-01	South America|hCoV-19/Ecuador/USFQ-208/2020|EPI ISL 539783|B.1.1|Ecuador|2020-06-15	0.0001683041	South America
South America|hCoV-19/Colombia/VAC-INS-96183/2020|EPI ISL 456147|B.1|Colombia|2020-04-01	South America|hCoV-19/Ecuador/USFQ-208/2020|EPI ISL 539783|B.1.1|Ecuador|2020-06-15	0.0002694384	South America
South America|hCoV-19/Colombia/VAC-INS-96176/2020|EPI ISL 456152|B|Colombia|2020-04-01	South America|hCoV-19/Ecuador/USFQ-208/2020|EPI ISL 539783|B.1.1|Ecuador|2020-06-15	0.0004719763	South America
South America|hCoV-19/Peru/JUN-INS-127/2020|EPI ISL 536525|B.1|Peru|2020-04-01	South America|hCoV-19/Ecuador/USFQ-208/2020|EPI ISL 539783|B.1.1|Ecuador|2020-06-15	0.0002027103	South America
South America|hCoV-19/Colombia/ANT-GUV-92252/2020|EPI ISL 447767|B|Colombia|2020-04-01	South America|hCoV-19/Ecuador/USFQ-208/2020|EPI ISL 539783|B.1.1|Ecuador|2020-06-15	0.0004402548	South America
South America|hCoV-19/Colombia/CUN-GVI-93301/2020|EPI ISL 447769|B.1.255|Colombia|2020-04-01	South America|hCoV-19/Ecuador/USFQ-208/2020|EPI ISL 539783|B.1.1|Ecuador|2020-06-15	0.0003049282	South America
South America|hCoV-19/Peru/LAM-INS-170/2020|EPI ISL 536563|B.1.1.1|Peru|2020-04-01	South America|hCoV-19/Ecuador/USFQ-208/2020|EPI ISL 539783|B.1.1|Ecuador|2020-06-15	0.0003044847	South America
South America|hCoV-19/Peru/LAM-INS-171/2020|EPI ISL 536564|B.1.5|Peru|2020-04-01	South America|hCoV-19/Ecuador/USFQ-208/2020|EPI ISL 539783|B.1.1|Ecuador|2020-06-15	0.0003731578	South America
South America|hCoV-19/Brazil/PA-0227/2020|EPI ISL 470601|B.1.1.33|Brazil|2020-04-01	South America|hCoV-19/Ecuador/USFQ-208/2020|EPI ISL 539783|B.1.1|Ecuador|2020-06-15	0.0002053294	South America
South America|hCoV-19/Brazil/SC-L19-CD399/2020|EPI ISL 476324|B.1.1.33|Brazil|2020-04-01	South America|hCoV-19/Ecuador/USFQ-208/2020|EPI ISL 539783|B.1.1|Ecuador|2020-06-15	0.0001368747	South America
South America|hCoV-19/Brazil/SP-L19-CD391/2020|EPI ISL 476320|B.1.212|Brazil|2020-04-01	South America|hCoV-19/Ecuador/USFQ-208/2020|EPI ISL 539783|B.1.1|Ecuador|2020-06-15	0.0002738015	South America
South America|hCoV-19/Brazil/RS-L19-CD390/2020|EPI ISL 476319|B.1.1.33|Brazil|2020-04-01	South America|hCoV-19/Ecuador/USFQ-208/2020|EPI ISL 539783|B.1.1|Ecuador|2020-06-15	0.0002053283	South America
South America|hCoV-19/Brazil/PA-0229/2020|EPI ISL 470603|B.1.1.1|Brazil|2020-04-01	South America|hCoV-19/Ecuador/USFQ-208/2020|EPI ISL 539783|B.1.1|Ecuador|2020-06-15	0.0002395728	South America
South America|hCoV-19/Brazil/RJ-0254/2020|EPI ISL 470622|B.39|Brazil|2020-04-01	South America|hCoV-19/Ecuador/USFQ-208/2020|EPI ISL 539783|B.1.1|Ecuador|2020-06-15	0.0005135699	South America
South America|hCoV-19/Brazil/AM-0201/2020|EPI ISL 470568|B.1|Brazil|2020-04-01	South America|hCoV-19/Ecuador/USFQ-208/2020|EPI ISL 539783|B.1.1|Ecuador|2020-06-15	0.0002739211	South America
South America|hCoV-19/Peru/JUN-INS-128/2020|EPI ISL 536526|B.1.5|Peru|2020-04-01	South America|hCoV-19/Ecuador/USFQ-208/2020|EPI ISL 539783|B.1.1|Ecuador|2020-06-15	0.0003424231	South America
South America|hCoV-19/Colombia/un-CIAT-01/2020|EPI ISL 445085|B.1|Colombia|2020-04-02	South America|hCoV-19/Ecuador/USFQ-208/2020|EPI ISL 539783|B.1.1|Ecuador|2020-06-15	0.0002692932	South America
South America|hCoV-19/Argentina/PAIS-A0016/2020|EPI ISL 430807|B.1.1|Argentina|2020-04-02	South America|hCoV-19/Ecuador/USFQ-208/2020|EPI ISL 539783|B.1.1|Ecuador|2020-06-15	0.0001346124	South America
South America|hCoV-19/Brazil/SP-124/2020|EPI ISL 515523|B.1.1.33|Brazil|2020-04-02	South America|hCoV-19/Ecuador/USFQ-208/2020|EPI ISL 539783|B.1.1|Ecuador|2020-06-15	0.0001346089	South America
South America|hCoV-19/Brazil/RJ-1595/2020|EPI ISL 467346|B.39|Brazil|2020-04-02	South America|hCoV-19/Ecuador/USFQ-208/2020|EPI ISL 539783|B.1.1|Ecuador|2020-06-15	0.0007071687	South America
South America|hCoV-19/Brazil/RJ-1100/2020|EPI ISL 456075|B.1.1.33|Brazil|2020-04-02	South America|hCoV-19/Ecuador/USFQ-208/2020|EPI ISL 539783|B.1.1|Ecuador|2020-06-15	0.0001682648	South America
South America|hCoV-19/Brazil/RJ-1574/2020|EPI ISL 467345|B.1.1.33|Brazil|2020-04-02	South America|hCoV-19/Ecuador/USFQ-208/2020|EPI ISL 539783|B.1.1|Ecuador|2020-06-15	0.0001682648	South America
South America|hCoV-19/Brazil/RJ-1555/2020|EPI ISL 467344|B.39|Brazil|2020-04-02	South America|hCoV-19/Ecuador/USFQ-208/2020|EPI ISL 539783|B.1.1|Ecuador|2020-06-15	0.0005724384	South America
South America|hCoV-19/Colombia/VAC-GVI-93511/2020|EPI ISL 447785|B.1|Colombia|2020-04-02	South America|hCoV-19/Ecuador/USFQ-208/2020|EPI ISL 539783|B.1.1|Ecuador|2020-06-15	0.0002356948	South America
South America|hCoV-19/Brazil/RJ-1600/2020|EPI ISL 456082|B.1.1.33|Brazil|2020-04-02	South America|hCoV-19/Ecuador/USFQ-208/2020|EPI ISL 539783|B.1.1|Ecuador|2020-06-15	0.0001683350	South America
South America|hCoV-19/Peru/LOR-INS-058/2020|EPI ISL 514317|B.1.1|Peru|2020-04-02	South America|hCoV-19/Ecuador/USFQ-208/2020|EPI ISL 539783|B.1.1|Ecuador|2020-06-15	0.0001016349	South America
South America|hCoV-19/Chile/RM-ISPCH-57/2020|EPI ISL 445353|B.1.1|Chile|2020-04-02	South America|hCoV-19/Ecuador/USFQ-208/2020|EPI ISL 539783|B.1.1|Ecuador|2020-06-15	0.0001009625	South America
South America|hCoV-19/Chile/RM-ISPCH-55/2020|EPI ISL 445351|B.40|Chile|2020-04-02	South America|hCoV-19/Ecuador/USFQ-208/2020|EPI ISL 539783|B.1.1|Ecuador|2020-06-15	0.0005387465	South America
South America|hCoV-19/Venezuela/VEN-89312/2020|EPI ISL 476702|B.1.1|Venezuela|2020-04-02	South America|hCoV-19/Ecuador/USFQ-208/2020|EPI ISL 539783|B.1.1|Ecuador|2020-06-15	0.0001013937	South America
South America|hCoV-19/Brazil/RJ-0255/2020|EPI ISL 470623|B.1.1.33|Brazil|2020-04-02	South America|hCoV-19/Ecuador/USFQ-208/2020|EPI ISL 539783|B.1.1|Ecuador|2020-06-15	0.0001698478	South America
South America|hCoV-19/Brazil/AM-0203/2020|EPI ISL 470570|B.1.1.33|Brazil|2020-04-02	South America|hCoV-19/Ecuador/USFQ-208/2020|EPI ISL 539783|B.1.1|Ecuador|2020-06-15	0.0002053240	South America
South America|hCoV-19/Brazil/GO-L19-CD413/2020|EPI ISL 476336|B.1.5|Brazil|2020-04-02	South America|hCoV-19/Ecuador/USFQ-208/2020|EPI ISL 539783|B.1.1|Ecuador|2020-06-15	0.0002395835	South America
South America|hCoV-19/Brazil/MA-L19-CD403/2020|EPI ISL 476327|B.1.1.33|Brazil|2020-04-02	South America|hCoV-19/Ecuador/USFQ-208/2020|EPI ISL 539783|B.1.1|Ecuador|2020-06-15	0.0001711054	South America
South America|hCoV-19/Brazil/CE-L19-CD408/2020|EPI ISL 476331|B.1.212|Brazil|2020-04-02	South America|hCoV-19/Ecuador/USFQ-208/2020|EPI ISL 539783|B.1.1|Ecuador|2020-06-15	0.0002738108	South America
South America|hCoV-19/Brazil/CE-0206/2020|EPI ISL 470573|B.1.212|Brazil|2020-04-02	South America|hCoV-19/Ecuador/USFQ-208/2020|EPI ISL 539783|B.1.1|Ecuador|2020-06-15	0.0003087603	South America
South America|hCoV-19/Brazil/RS-L19-CD412/2020|EPI ISL 476335|B.1.1.33|Brazil|2020-04-02	South America|hCoV-19/Ecuador/USFQ-208/2020|EPI ISL 539783|B.1.1|Ecuador|2020-06-15	0.0001380126	South America
South America|hCoV-19/Brazil/MA-L19-CD407/2020|EPI ISL 476330|B.1.1.33|Brazil|2020-04-02	South America|hCoV-19/Ecuador/USFQ-208/2020|EPI ISL 539783|B.1.1|Ecuador|2020-06-15	0.0001728439	South America
South America|hCoV-19/Brazil/PA-0232/2020|EPI ISL 470606|B.1.1.33|Brazil|2020-04-02	South America|hCoV-19/Ecuador/USFQ-208/2020|EPI ISL 539783|B.1.1|Ecuador|2020-06-15	0.0001728537	South America
South America|hCoV-19/Brazil/AM-0204/2020|EPI ISL 470571|B.1|Brazil|2020-04-02	South America|hCoV-19/Ecuador/USFQ-208/2020|EPI ISL 539783|B.1.1|Ecuador|2020-06-15	0.0002441194	South America
South America|hCoV-19/Brazil/SP-L20-CD416/2020|EPI ISL 476351|B.1.1.33|Brazil|2020-04-02	South America|hCoV-19/Ecuador/USFQ-208/2020|EPI ISL 539783|B.1.1|Ecuador|2020-06-15	0.0001743055	South America
South America|hCoV-19/Brazil/GO-L19-CD410/2020|EPI ISL 476333|B.1.5|Brazil|2020-04-02	South America|hCoV-19/Ecuador/USFQ-208/2020|EPI ISL 539783|B.1.1|Ecuador|2020-06-15	0.0002092930	South America
South America|hCoV-19/Brazil/SP-L22-CD475/2020|EPI ISL 476374|B.1.1.33|Brazil|2020-04-02	South America|hCoV-19/Ecuador/USFQ-208/2020|EPI ISL 539783|B.1.1|Ecuador|2020-06-15	0.0001744148	South America
South America|hCoV-19/Colombia/VAC-GVI-93476/2020|EPI ISL 447782|B.1|Colombia|2020-04-02	South America|hCoV-19/Ecuador/USFQ-208/2020|EPI ISL 539783|B.1.1|Ecuador|2020-06-15	0.0002454274	South America
South America|hCoV-19/Colombia/VAC-GVI-93496/2020|EPI ISL 447784|B.1|Colombia|2020-04-02	South America|hCoV-19/Ecuador/USFQ-208/2020|EPI ISL 539783|B.1.1|Ecuador|2020-06-15	0.0002461954	South America
South America|hCoV-19/Brazil/AP-IEC-162620/2020|EPI ISL 524792|B.1.1.33|Brazil|2020-04-03	South America|hCoV-19/Ecuador/USFQ-208/2020|EPI ISL 539783|B.1.1|Ecuador|2020-06-15	0.0001682649	South America
South America|hCoV-19/Brazil/SP-177/2020|EPI ISL 523973|B.1.1.33|Brazil|2020-04-03	South America|hCoV-19/Ecuador/USFQ-208/2020|EPI ISL 539783|B.1.1|Ecuador|2020-06-15	0.0002019223	South America
South America|hCoV-19/Argentina/PAIS-A0017/2020|EPI ISL 430808|B.1.1.1|Argentina|2020-04-03	South America|hCoV-19/Ecuador/USFQ-208/2020|EPI ISL 539783|B.1.1|Ecuador|2020-06-15	0.0002692738	South America
South America|hCoV-19/Brazil/AP-IEC-162741/2020|EPI ISL 458138|B.1.1.33|Brazil|2020-04-03	South America|hCoV-19/Ecuador/USFQ-208/2020|EPI ISL 539783|B.1.1|Ecuador|2020-06-15	0.0002019223	South America
South America|hCoV-19/Colombia/VAC-GVI-93534/2020|EPI ISL 447786|B.1|Colombia|2020-04-03	South America|hCoV-19/Ecuador/USFQ-208/2020|EPI ISL 539783|B.1.1|Ecuador|2020-06-15	0.0002356234	South America
South America|hCoV-19/Colombia/VAC-GVI-93538/2020|EPI ISL 447790|B.1|Colombia|2020-04-03	South America|hCoV-19/Ecuador/USFQ-208/2020|EPI ISL 539783|B.1.1|Ecuador|2020-06-15	0.0003030779	South America
South America|hCoV-19/Colombia/VAC-GVI-93537/2020|EPI ISL 447789|B.1.1|Colombia|2020-04-03	South America|hCoV-19/Ecuador/USFQ-208/2020|EPI ISL 539783|B.1.1|Ecuador|2020-06-15	0.0002019903	South America
South America|hCoV-19/Brazil/RJ-1402/2020|EPI ISL 456079|B.1.1.33|Brazil|2020-04-03	South America|hCoV-19/Ecuador/USFQ-208/2020|EPI ISL 539783|B.1.1|Ecuador|2020-06-15	0.0001683271	South America
South America|hCoV-19/Colombia/VAC-GVI-97210/2020|EPI ISL 447794|B.1.1|Colombia|2020-04-03	South America|hCoV-19/Ecuador/USFQ-208/2020|EPI ISL 539783|B.1.1|Ecuador|2020-06-15	0.0001346793	South America
South America|hCoV-19/Colombia/VAC-GVI-97203/2020|EPI ISL 447793|B.1|Colombia|2020-04-03	South America|hCoV-19/Ecuador/USFQ-208/2020|EPI ISL 539783|B.1.1|Ecuador|2020-06-15	0.0002357582	South America
South America|hCoV-19/Colombia/VAC-GVI-97161/2020|EPI ISL 447791|B.1|Colombia|2020-04-03	South America|hCoV-19/Ecuador/USFQ-208/2020|EPI ISL 539783|B.1.1|Ecuador|2020-06-15	0.0002358615	South America
South America|hCoV-19/Chile/RM-ISPCH-76/2020|EPI ISL 445373|B.1.1.33|Chile|2020-04-03	South America|hCoV-19/Ecuador/USFQ-208/2020|EPI ISL 539783|B.1.1|Ecuador|2020-06-15	0.0001346117	South America
South America|hCoV-19/Colombia/CUN-INS-96791/2020|EPI ISL 498167|B.1|Colombia|2020-04-03	South America|hCoV-19/Ecuador/USFQ-208/2020|EPI ISL 539783|B.1.1|Ecuador|2020-06-15	0.0001683041	South America
South America|hCoV-19/Colombia/VAC-GVI-97181/2020|EPI ISL 447792|B.1.255|Colombia|2020-04-03	South America|hCoV-19/Ecuador/USFQ-208/2020|EPI ISL 539783|B.1.1|Ecuador|2020-06-15	0.0003704574	South America
South America|hCoV-19/Brazil/RJ-0256/2020|EPI ISL 470624|B.1.1.33|Brazil|2020-04-03	South America|hCoV-19/Ecuador/USFQ-208/2020|EPI ISL 539783|B.1.1|Ecuador|2020-06-15	0.0002378039	South America
South America|hCoV-19/Brazil/MG-0219/2020|EPI ISL 470585|B.1.1.33|Brazil|2020-04-03	South America|hCoV-19/Ecuador/USFQ-208/2020|EPI ISL 539783|B.1.1|Ecuador|2020-06-15	0.0001368700	South America
South America|hCoV-19/Brazil/SP-L19-CD409/2020|EPI ISL 476332|B.1.1.33|Brazil|2020-04-03	South America|hCoV-19/Ecuador/USFQ-208/2020|EPI ISL 539783|B.1.1|Ecuador|2020-06-15	0.0001710972	South America
South America|hCoV-19/Brazil/SP-L20-CD415/2020|EPI ISL 476350|B.1.1.33|Brazil|2020-04-03	South America|hCoV-19/Ecuador/USFQ-208/2020|EPI ISL 539783|B.1.1|Ecuador|2020-06-15	0.0001711031	South America
South America|hCoV-19/Brazil/GO-0209/2020|EPI ISL 470576|B.1.5|Brazil|2020-04-03	South America|hCoV-19/Ecuador/USFQ-208/2020|EPI ISL 539783|B.1.1|Ecuador|2020-06-15	0.0002053683	South America
South America|hCoV-19/Brazil/PE-L20-CD432/2020|EPI ISL 476359|B.1.1|Brazil|2020-04-03	South America|hCoV-19/Ecuador/USFQ-208/2020|EPI ISL 539783|B.1.1|Ecuador|2020-06-15	0.0000684460	South America
South America|hCoV-19/Brazil/PA-0237/2020|EPI ISL 470611|B.1.1.33|Brazil|2020-04-03	South America|hCoV-19/Ecuador/USFQ-208/2020|EPI ISL 539783|B.1.1|Ecuador|2020-06-15	0.0002074148	South America
South America|hCoV-19/Brazil/PA-0235/2020|EPI ISL 470609|B.1.1.33|Brazil|2020-04-03	South America|hCoV-19/Ecuador/USFQ-208/2020|EPI ISL 539783|B.1.1|Ecuador|2020-06-15	0.0001728537	South America
South America|hCoV-19/Brazil/SP-L1-CAMPI8/2020|EPI ISL 476170|B.1.1.33|Brazil|2020-04-03	South America|hCoV-19/Ecuador/USFQ-208/2020|EPI ISL 539783|B.1.1|Ecuador|2020-06-15	0.0001394121	South America
South America|hCoV-19/Brazil/SP-L20-CD418/2020|EPI ISL 476352|B.1.1.33|Brazil|2020-04-03	South America|hCoV-19/Ecuador/USFQ-208/2020|EPI ISL 539783|B.1.1|Ecuador|2020-06-15	0.0002100795	South America
South America|hCoV-19/Brazil/SP-131/2020|EPI ISL 471543|B.1.5|Brazil|2020-04-04	South America|hCoV-19/Ecuador/USFQ-208/2020|EPI ISL 539783|B.1.1|Ecuador|2020-06-15	0.0002356215	South America
South America|hCoV-19/Chile/RM-ISPCH-79/2020|EPI ISL 445376|B.1|Chile|2020-04-04	South America|hCoV-19/Ecuador/USFQ-208/2020|EPI ISL 539783|B.1.1|Ecuador|2020-06-15	0.0003702972	South America
South America|hCoV-19/Chile/RM-ISPCH-78/2020|EPI ISL 445375|B.1.1.1|Chile|2020-04-04	South America|hCoV-19/Ecuador/USFQ-208/2020|EPI ISL 539783|B.1.1|Ecuador|2020-06-15	0.0002355873	South America
South America|hCoV-19/Colombia/CUN-GVI-97718/2020|EPI ISL 447800|B.1.255|Colombia|2020-04-04	South America|hCoV-19/Ecuador/USFQ-208/2020|EPI ISL 539783|B.1.1|Ecuador|2020-06-15	0.0002356234	South America
South America|hCoV-19/Colombia/NAR-GVI-97417/2020|EPI ISL 447798|B.1.1|Colombia|2020-04-04	South America|hCoV-19/Ecuador/USFQ-208/2020|EPI ISL 539783|B.1.1|Ecuador|2020-06-15	0.0001009578	South America
South America|hCoV-19/Brazil/RJ-1830/2020|EPI ISL 541349|B.1.1.33|Brazil|2020-04-04	South America|hCoV-19/Ecuador/USFQ-208/2020|EPI ISL 539783|B.1.1|Ecuador|2020-06-15	0.0002019385	South America
South America|hCoV-19/Colombia/VAC-GVI-97321/2020|EPI ISL 447796|B.1.1|Colombia|2020-04-04	South America|hCoV-19/Ecuador/USFQ-208/2020|EPI ISL 539783|B.1.1|Ecuador|2020-06-15	0.0001009842	South America
South America|hCoV-19/Colombia/VAC-GVI-97212/2020|EPI ISL 447795|B.1|Colombia|2020-04-04	South America|hCoV-19/Ecuador/USFQ-208/2020|EPI ISL 539783|B.1.1|Ecuador|2020-06-15	0.0003030166	South America
South America|hCoV-19/Colombia/MET-GVI-97782/2020|EPI ISL 447803|B.1.1|Colombia|2020-04-04	South America|hCoV-19/Ecuador/USFQ-208/2020|EPI ISL 539783|B.1.1|Ecuador|2020-06-15	0.0001346441	South America
South America|hCoV-19/Colombia/MET-GVI-97769/2020|EPI ISL 447802|B.1.1|Colombia|2020-04-04	South America|hCoV-19/Ecuador/USFQ-208/2020|EPI ISL 539783|B.1.1|Ecuador|2020-06-15	0.0000673196	South America
South America|hCoV-19/Colombia/RIS-GVI-98006/2020|EPI ISL 447809|B.1.3|Colombia|2020-04-04	South America|hCoV-19/Ecuador/USFQ-208/2020|EPI ISL 539783|B.1.1|Ecuador|2020-06-15	0.0003704277	South America
South America|hCoV-19/Colombia/BOY-GVI-97349/2020|EPI ISL 447797|B.1.255|Colombia|2020-04-04	South America|hCoV-19/Ecuador/USFQ-208/2020|EPI ISL 539783|B.1.1|Ecuador|2020-06-15	0.0003030394	South America
South America|hCoV-19/Colombia/MET-GVI-97783/2020|EPI ISL 447804|B.1.1|Colombia|2020-04-04	South America|hCoV-19/Ecuador/USFQ-208/2020|EPI ISL 539783|B.1.1|Ecuador|2020-06-15	0.0001346577	South America
South America|hCoV-19/Chile/RM-ISPCH-77/2020|EPI ISL 445374|B.1.1.1|Chile|2020-04-04	South America|hCoV-19/Ecuador/USFQ-208/2020|EPI ISL 539783|B.1.1|Ecuador|2020-06-15	0.0002355953	South America
South America|hCoV-19/Chile/BI-ISPCH-4/2020|EPI ISL 445378|B.1.1|Chile|2020-04-04	South America|hCoV-19/Ecuador/USFQ-208/2020|EPI ISL 539783|B.1.1|Ecuador|2020-06-15	0.0001009604	South America
South America|hCoV-19/Brazil/RJ-1862/2020|EPI ISL 541350|B.1.1.33|Brazil|2020-04-04	South America|hCoV-19/Ecuador/USFQ-208/2020|EPI ISL 539783|B.1.1|Ecuador|2020-06-15	0.0001682897	South America
South America|hCoV-19/Brazil/RJ-1783/2020|EPI ISL 541347|B.1.1.33|Brazil|2020-04-04	South America|hCoV-19/Ecuador/USFQ-208/2020|EPI ISL 539783|B.1.1|Ecuador|2020-06-15	0.0001684916	South America
South America|hCoV-19/Argentina/PAIS-A0018/2020|EPI ISL 430809|B.1.1.1|Argentina|2020-04-04	South America|hCoV-19/Ecuador/USFQ-208/2020|EPI ISL 539783|B.1.1|Ecuador|2020-06-15	0.0002697423	South America
South America|hCoV-19/Brazil/MG-0220/2020|EPI ISL 470586|B.1.1.33|Brazil|2020-04-04	South America|hCoV-19/Ecuador/USFQ-208/2020|EPI ISL 539783|B.1.1|Ecuador|2020-06-15	0.0002395451	South America
South America|hCoV-19/Brazil/GO-0210/2020|EPI ISL 470577|B.1.1.33|Brazil|2020-04-04	South America|hCoV-19/Ecuador/USFQ-208/2020|EPI ISL 539783|B.1.1|Ecuador|2020-06-15	0.0001368794	South America
South America|hCoV-19/Chile/RM-ISPCH-74/2020|EPI ISL 445370|B.1.1.33|Chile|2020-04-05	South America|hCoV-19/Ecuador/USFQ-208/2020|EPI ISL 539783|B.1.1|Ecuador|2020-06-15	0.0001346089	South America
South America|hCoV-19/Chile/RM-ISPCH-80/2020|EPI ISL 445377|B.1.1|Chile|2020-04-05	South America|hCoV-19/Ecuador/USFQ-208/2020|EPI ISL 539783|B.1.1|Ecuador|2020-06-15	0.0001009544	South America
South America|hCoV-19/Brazil/RJ-1870/2020|EPI ISL 541351|B.1|Brazil|2020-04-05	South America|hCoV-19/Ecuador/USFQ-208/2020|EPI ISL 539783|B.1.1|Ecuador|2020-06-15	0.0002019950	South America
South America|hCoV-19/Colombia/RIS-GVI-98011/2020|EPI ISL 447810|B.1.3|Colombia|2020-04-05	South America|hCoV-19/Ecuador/USFQ-208/2020|EPI ISL 539783|B.1.1|Ecuador|2020-06-15	0.0004040679	South America
South America|hCoV-19/Colombia/CUN-GVI-98087/2020|EPI ISL 447812|B.1.255|Colombia|2020-04-05	South America|hCoV-19/Ecuador/USFQ-208/2020|EPI ISL 539783|B.1.1|Ecuador|2020-06-15	0.0002356630	South America
South America|hCoV-19/Colombia/CUN-GVI-98290/2020|EPI ISL 447813|B.1.255|Colombia|2020-04-05	South America|hCoV-19/Ecuador/USFQ-208/2020|EPI ISL 539783|B.1.1|Ecuador|2020-06-15	0.0003367511	South America
South America|hCoV-19/Brazil/SP-L22-CD487/2020|EPI ISL 476383|B.1.1.33|Brazil|2020-04-05	South America|hCoV-19/Ecuador/USFQ-208/2020|EPI ISL 539783|B.1.1|Ecuador|2020-06-15	0.0001368700	South America
South America|hCoV-19/Colombia/HUI-GVI-98032/2020|EPI ISL 447811|B.1.5|Colombia|2020-04-05	South America|hCoV-19/Ecuador/USFQ-208/2020|EPI ISL 539783|B.1.1|Ecuador|2020-06-15	0.0001741896	South America
South America|hCoV-19/Brazil/MG-0221/2020|EPI ISL 470587|B.1.1.33|Brazil|2020-04-05	South America|hCoV-19/Ecuador/USFQ-208/2020|EPI ISL 539783|B.1.1|Ecuador|2020-06-15	0.0002091536	South America
South America|hCoV-19/Brazil/MA-IEC-163069/2020|EPI ISL 458149|B.1.1.33|Brazil|2020-04-06	South America|hCoV-19/Ecuador/USFQ-208/2020|EPI ISL 539783|B.1.1|Ecuador|2020-06-15	0.0002692484	South America
South America|hCoV-19/Brazil/RJ-1466/2020|EPI ISL 456081|B.1.1.33|Brazil|2020-04-06	South America|hCoV-19/Ecuador/USFQ-208/2020|EPI ISL 539783|B.1.1|Ecuador|2020-06-15	0.0001346587	South America
South America|hCoV-19/Brazil/RJ-1464/2020|EPI ISL 456080|B.1.1.33|Brazil|2020-04-06	South America|hCoV-19/Ecuador/USFQ-208/2020|EPI ISL 539783|B.1.1|Ecuador|2020-06-15	0.0001683315	South America
South America|hCoV-19/Chile/RM-ISPCH-73/2020|EPI ISL 445369|B.1.1.33|Chile|2020-04-06	South America|hCoV-19/Ecuador/USFQ-208/2020|EPI ISL 539783|B.1.1|Ecuador|2020-06-15	0.0001682705	South America
South America|hCoV-19/Brazil/RJ-1798/2020|EPI ISL 541348|B.1.1.33|Brazil|2020-04-06	South America|hCoV-19/Ecuador/USFQ-208/2020|EPI ISL 539783|B.1.1|Ecuador|2020-06-15	0.0001682762	South America
South America|hCoV-19/Brazil/PE-IAM215/2020|EPI ISL 500471|B.1.1|Brazil|2020-04-06	South America|hCoV-19/Ecuador/USFQ-208/2020|EPI ISL 539783|B.1.1|Ecuador|2020-06-15	0.0001358649	South America
South America|hCoV-19/Brazil/RJ-0257/2020|EPI ISL 470625|B.1.1.33|Brazil|2020-04-06	South America|hCoV-19/Ecuador/USFQ-208/2020|EPI ISL 539783|B.1.1|Ecuador|2020-06-15	0.0001358659	South America
South America|hCoV-19/Colombia/SAN-INS-94514/2020|EPI ISL 456156|B.1.1|Colombia|2020-04-06	South America|hCoV-19/Ecuador/USFQ-208/2020|EPI ISL 539783|B.1.1|Ecuador|2020-06-15	0.0000682195	South America
South America|hCoV-19/Colombia/VAC-GVI-97223/2020|EPI ISL 447814|B.1.5|Colombia|2020-04-06	South America|hCoV-19/Ecuador/USFQ-208/2020|EPI ISL 539783|B.1.1|Ecuador|2020-06-15	0.0002392442	South America
South America|hCoV-19/Brazil/MG-0222/2020|EPI ISL 470588|B.1.1.33|Brazil|2020-04-06	South America|hCoV-19/Ecuador/USFQ-208/2020|EPI ISL 539783|B.1.1|Ecuador|2020-06-15	0.0003080341	South America
South America|hCoV-19/Brazil/SP-L20-CD436/2020|EPI ISL 476362|B.1.1.33|Brazil|2020-04-06	South America|hCoV-19/Ecuador/USFQ-208/2020|EPI ISL 539783|B.1.1|Ecuador|2020-06-15	0.0001757290	South America
South America|hCoV-19/Ecuador/USFQ-128/2020|EPI ISL 491933|B.1.5|Ecuador|2020-04-07	South America|hCoV-19/Ecuador/USFQ-208/2020|EPI ISL 539783|B.1.1|Ecuador|2020-06-15	0.0002692751	South America
South America|hCoV-19/Ecuador/USFQ-129/2020|EPI ISL 491934|B.1.1.10|Ecuador|2020-04-07	South America|hCoV-19/Ecuador/USFQ-208/2020|EPI ISL 539783|B.1.1|Ecuador|2020-06-15	0.0001346124	South America
South America|hCoV-19/Argentina/PAIS-A0019/2020|EPI ISL 430810|B.1.3|Argentina|2020-04-07	South America|hCoV-19/Ecuador/USFQ-208/2020|EPI ISL 539783|B.1.1|Ecuador|2020-06-15	0.0004039863	South America
South America|hCoV-19/Colombia/COR-GVI-97517/2020|EPI ISL 447816|B.1|Colombia|2020-04-07	South America|hCoV-19/Ecuador/USFQ-208/2020|EPI ISL 539783|B.1.1|Ecuador|2020-06-15	0.0002694565	South America
South America|hCoV-19/Brazil/PE-IAM89/2020|EPI ISL 500486|B.1.1|Brazil|2020-04-07	South America|hCoV-19/Ecuador/USFQ-208/2020|EPI ISL 539783|B.1.1|Ecuador|2020-06-15	0.0000673128	South America
South America|hCoV-19/Brazil/PE-IAM10/2020|EPI ISL 500461|B.1.1|Brazil|2020-04-07	South America|hCoV-19/Ecuador/USFQ-208/2020|EPI ISL 539783|B.1.1|Ecuador|2020-06-15	0.0001347348	South America
South America|hCoV-19/Brazil/PE-IAM08/2020|EPI ISL 500460|B.1.1|Brazil|2020-04-07	South America|hCoV-19/Ecuador/USFQ-208/2020|EPI ISL 539783|B.1.1|Ecuador|2020-06-15	0.0001011109	South America
South America|hCoV-19/Ecuador/USFQ-207/2020|EPI ISL 527819|B.1.1|Ecuador|2020-04-07	South America|hCoV-19/Ecuador/USFQ-208/2020|EPI ISL 539783|B.1.1|Ecuador|2020-06-15	0.0001354291	South America
South America|hCoV-19/Brazil/RJ-0259/2020|EPI ISL 470626|B.1.1.33|Brazil|2020-04-07	South America|hCoV-19/Ecuador/USFQ-208/2020|EPI ISL 539783|B.1.1|Ecuador|2020-06-15	0.0002377653	South America
South America|hCoV-19/Brazil/RJ-0260/2020|EPI ISL 470627|B.1.1.33|Brazil|2020-04-07	South America|hCoV-19/Ecuador/USFQ-208/2020|EPI ISL 539783|B.1.1|Ecuador|2020-06-15	0.0002717379	South America
South America|hCoV-19/Brazil/PE-IAM226/2020|EPI ISL 500474|B.1.1|Brazil|2020-04-07	South America|hCoV-19/Ecuador/USFQ-208/2020|EPI ISL 539783|B.1.1|Ecuador|2020-06-15	0.0001700695	South America
South America|hCoV-19/Brazil/SP-L1-CAMPI13/2020|EPI ISL 476155|B.1.1.33|Brazil|2020-04-07	South America|hCoV-19/Ecuador/USFQ-208/2020|EPI ISL 539783|B.1.1|Ecuador|2020-06-15	0.0001368747	South America
South America|hCoV-19/Brazil/PE-IAM18/2020|EPI ISL 500868|B.1.1|Brazil|2020-04-07	South America|hCoV-19/Ecuador/USFQ-208/2020|EPI ISL 539783|B.1.1|Ecuador|2020-06-15	0.0001372785	South America
South America|hCoV-19/Brazil/PE-IAM17/2020|EPI ISL 500866|B.1.1|Brazil|2020-04-07	South America|hCoV-19/Ecuador/USFQ-208/2020|EPI ISL 539783|B.1.1|Ecuador|2020-06-15	0.0001381955	South America
South America|hCoV-19/Brazil/PE-IAM16/2020|EPI ISL 500865|B.1.1|Brazil|2020-04-07	South America|hCoV-19/Ecuador/USFQ-208/2020|EPI ISL 539783|B.1.1|Ecuador|2020-06-15	0.0001389520	South America
South America|hCoV-19/Brazil/PE-IAM19/2020|EPI ISL 500467|B.1|Brazil|2020-04-07	South America|hCoV-19/Ecuador/USFQ-208/2020|EPI ISL 539783|B.1.1|Ecuador|2020-06-15	0.0004181418	South America
South America|hCoV-19/Brazil/SP-138/2020|EPI ISL 468305|B.1.1|Brazil|2020-04-08	South America|hCoV-19/Ecuador/USFQ-208/2020|EPI ISL 539783|B.1.1|Ecuador|2020-06-15	0.0002019505	South America
South America|hCoV-19/Brazil/RJ-INCA-C06/2020|EPI ISL 513513|B.1.1.33|Brazil|2020-04-08	South America|hCoV-19/Ecuador/USFQ-208/2020|EPI ISL 539783|B.1.1|Ecuador|2020-06-15	0.0002019223	South America
South America|hCoV-19/Brazil/PE-IAM84/2020|EPI ISL 500484|B.1.1|Brazil|2020-04-08	South America|hCoV-19/Ecuador/USFQ-208/2020|EPI ISL 539783|B.1.1|Ecuador|2020-06-15	0.0001009544	South America
South America|hCoV-19/Brazil/RJ-1702/2020|EPI ISL 456087|B.1.1.33|Brazil|2020-04-08	South America|hCoV-19/Ecuador/USFQ-208/2020|EPI ISL 539783|B.1.1|Ecuador|2020-06-15	0.0001683271	South America
South America|hCoV-19/Brazil/RJ-1690/2020|EPI ISL 456084|B.1.1.33|Brazil|2020-04-08	South America|hCoV-19/Ecuador/USFQ-208/2020|EPI ISL 539783|B.1.1|Ecuador|2020-06-15	0.0002356746	South America
South America|hCoV-19/Brazil/RJ-1701/2020|EPI ISL 456086|B.1.1.33|Brazil|2020-04-08	South America|hCoV-19/Ecuador/USFQ-208/2020|EPI ISL 539783|B.1.1|Ecuador|2020-06-15	0.0002019971	South America
South America|hCoV-19/Brazil/RJ-1691/2020|EPI ISL 456085|B.1.1.33|Brazil|2020-04-08	South America|hCoV-19/Ecuador/USFQ-208/2020|EPI ISL 539783|B.1.1|Ecuador|2020-06-15	0.0001346587	South America
South America|hCoV-19/Peru/LAM-INS-044/2020|EPI ISL 514265|B.1.1.1|Peru|2020-04-08	South America|hCoV-19/Ecuador/USFQ-208/2020|EPI ISL 539783|B.1.1|Ecuador|2020-06-15	0.0002371866	South America
South America|hCoV-19/Brazil/PE-IAM30/2020|EPI ISL 500477|B.1.1|Brazil|2020-04-08	South America|hCoV-19/Ecuador/USFQ-208/2020|EPI ISL 539783|B.1.1|Ecuador|2020-06-15	0.0001010122	South America
South America|hCoV-19/Brazil/PE-IAM29/2020|EPI ISL 500872|B.1.1|Brazil|2020-04-08	South America|hCoV-19/Ecuador/USFQ-208/2020|EPI ISL 539783|B.1.1|Ecuador|2020-06-15	0.0001348511	South America
South America|hCoV-19/Brazil/PE-IAM221/2020|EPI ISL 500473|B.1.1|Brazil|2020-04-08	South America|hCoV-19/Ecuador/USFQ-208/2020|EPI ISL 539783|B.1.1|Ecuador|2020-06-15	0.0000675788	South America
South America|hCoV-19/Brazil/PE-IAM48/2020|EPI ISL 500482|B.1.1|Brazil|2020-04-08	South America|hCoV-19/Ecuador/USFQ-208/2020|EPI ISL 539783|B.1.1|Ecuador|2020-06-15	0.0001014417	South America
South America|hCoV-19/Brazil/PE-IAM87/2020|EPI ISL 500485|B.1.1|Brazil|2020-04-08	South America|hCoV-19/Ecuador/USFQ-208/2020|EPI ISL 539783|B.1.1|Ecuador|2020-06-15	0.0001015283	South America
South America|hCoV-19/Brazil/PE-IAM39/2020|EPI ISL 500481|B.1.1|Brazil|2020-04-08	South America|hCoV-19/Ecuador/USFQ-208/2020|EPI ISL 539783|B.1.1|Ecuador|2020-06-15	0.0002712730	South America
South America|hCoV-19/Brazil/PE-IAM273/2020|EPI ISL 500476|B.1.1|Brazil|2020-04-08	South America|hCoV-19/Ecuador/USFQ-208/2020|EPI ISL 539783|B.1.1|Ecuador|2020-06-15	0.0001368419	South America
South America|hCoV-19/Brazil/SP-L1-CAMPI16/2020|EPI ISL 476158|B.1.1.33|Brazil|2020-04-08	South America|hCoV-19/Ecuador/USFQ-208/2020|EPI ISL 539783|B.1.1|Ecuador|2020-06-15	0.0001710958	South America
South America|hCoV-19/Brazil/MG-0289/2020|EPI ISL 470594|B.1.1.33|Brazil|2020-04-08	South America|hCoV-19/Ecuador/USFQ-208/2020|EPI ISL 539783|B.1.1|Ecuador|2020-06-15	0.0003079922	South America
South America|hCoV-19/Brazil/RJ-0261/2020|EPI ISL 470628|B.1.1.33|Brazil|2020-04-08	South America|hCoV-19/Ecuador/USFQ-208/2020|EPI ISL 539783|B.1.1|Ecuador|2020-06-15	0.0001369966	South America
South America|hCoV-19/Brazil/AP-IEC-163359/2020|EPI ISL 524795|B.1.1.33|Brazil|2020-04-09	South America|hCoV-19/Ecuador/USFQ-208/2020|EPI ISL 539783|B.1.1|Ecuador|2020-06-15	0.0001346089	South America
South America|hCoV-19/Brazil/RJ-1901/2020|EPI ISL 456089|B.1.1.33|Brazil|2020-04-09	South America|hCoV-19/Ecuador/USFQ-208/2020|EPI ISL 539783|B.1.1|Ecuador|2020-06-15	0.0002356856	South America
South America|hCoV-19/Brazil/RJ-1902/2020|EPI ISL 456090|B.1.1.33|Brazil|2020-04-09	South America|hCoV-19/Ecuador/USFQ-208/2020|EPI ISL 539783|B.1.1|Ecuador|2020-06-15	0.0002356795	South America
South America|hCoV-19/Brazil/RJ-1921/2020|EPI ISL 456091|B.1.1.33|Brazil|2020-04-09	South America|hCoV-19/Ecuador/USFQ-208/2020|EPI ISL 539783|B.1.1|Ecuador|2020-06-15	0.0002020117	South America
South America|hCoV-19/Colombia/MET-INS-95637/2020|EPI ISL 498164|B.1.1|Colombia|2020-04-09	South America|hCoV-19/Ecuador/USFQ-208/2020|EPI ISL 539783|B.1.1|Ecuador|2020-06-15	0.0000673105	South America
South America|hCoV-19/Colombia/RIS-INS-95663/2020|EPI ISL 498165|B.1.5|Colombia|2020-04-09	South America|hCoV-19/Ecuador/USFQ-208/2020|EPI ISL 539783|B.1.1|Ecuador|2020-06-15	0.0002356422	South America
South America|hCoV-19/Brazil/PE-IAM138/2020|EPI ISL 500463|B|Brazil|2020-04-09	South America|hCoV-19/Ecuador/USFQ-208/2020|EPI ISL 539783|B.1.1|Ecuador|2020-06-15	0.0003369264	South America
South America|hCoV-19/Colombia/COR-GVI-97527/2020|EPI ISL 447817|B.1.255|Colombia|2020-04-09	South America|hCoV-19/Ecuador/USFQ-208/2020|EPI ISL 539783|B.1.1|Ecuador|2020-06-15	0.0002693931	South America
South America|hCoV-19/Brazil/PE-IAM103/2020|EPI ISL 500462|B.1.1|Brazil|2020-04-09	South America|hCoV-19/Ecuador/USFQ-208/2020|EPI ISL 539783|B.1.1|Ecuador|2020-06-15	0.0001014108	South America
South America|hCoV-19/Brazil/RJ-0262/2020|EPI ISL 470629|B.1.1.33|Brazil|2020-04-09	South America|hCoV-19/Ecuador/USFQ-208/2020|EPI ISL 539783|B.1.1|Ecuador|2020-06-15	0.0001358567	South America
South America|hCoV-19/Brazil/PE-IAM238/2020|EPI ISL 500475|B.1.1|Brazil|2020-04-09	South America|hCoV-19/Ecuador/USFQ-208/2020|EPI ISL 539783|B.1.1|Ecuador|2020-06-15	0.0001019595	South America
South America|hCoV-19/Brazil/PE-IAM212/2020|EPI ISL 500470|B.1.1|Brazil|2020-04-09	South America|hCoV-19/Ecuador/USFQ-208/2020|EPI ISL 539783|B.1.1|Ecuador|2020-06-15	0.0002042270	South America
South America|hCoV-19/Brazil/PE-IAM220/2020|EPI ISL 500472|B.1.1|Brazil|2020-04-09	South America|hCoV-19/Ecuador/USFQ-208/2020|EPI ISL 539783|B.1.1|Ecuador|2020-06-15	0.0001023832	South America
South America|hCoV-19/Brazil/SP-L1-CAMPI19/2020|EPI ISL 476160|B.1.1.33|Brazil|2020-04-09	South America|hCoV-19/Ecuador/USFQ-208/2020|EPI ISL 539783|B.1.1|Ecuador|2020-06-15	0.0001368747	South America
South America|hCoV-19/Brazil/MG-0288/2020|EPI ISL 470593|B.1|Brazil|2020-04-09	South America|hCoV-19/Ecuador/USFQ-208/2020|EPI ISL 539783|B.1.1|Ecuador|2020-06-15	0.0002396428	South America
South America|hCoV-19/Brazil/PE-IAM167/2020|EPI ISL 500466|B.1.1|Brazil|2020-04-09	South America|hCoV-19/Ecuador/USFQ-208/2020|EPI ISL 539783|B.1.1|Ecuador|2020-06-15	0.0001373434	South America
South America|hCoV-19/Brazil/PE-IAM209/2020|EPI ISL 500468|B.1.1|Brazil|2020-04-09	South America|hCoV-19/Ecuador/USFQ-208/2020|EPI ISL 539783|B.1.1|Ecuador|2020-06-15	0.0001035142	South America
South America|hCoV-19/Brazil/PE-IAM230/2020|EPI ISL 500869|B.1.1|Brazil|2020-04-09	South America|hCoV-19/Ecuador/USFQ-208/2020|EPI ISL 539783|B.1.1|Ecuador|2020-06-15	0.0001382080	South America
South America|hCoV-19/Brazil/PE-IAM235/2020|EPI ISL 500870|B.1.1|Brazil|2020-04-09	South America|hCoV-19/Ecuador/USFQ-208/2020|EPI ISL 539783|B.1.1|Ecuador|2020-06-15	0.0001037985	South America
South America|hCoV-19/Brazil/PE-IAM171/2020|EPI ISL 500867|B.1.1|Brazil|2020-04-09	South America|hCoV-19/Ecuador/USFQ-208/2020|EPI ISL 539783|B.1.1|Ecuador|2020-06-15	0.0002774937	South America
South America|hCoV-19/Brazil/PE-IAM158/2020|EPI ISL 500465|B.1.1|Brazil|2020-04-09	South America|hCoV-19/Ecuador/USFQ-208/2020|EPI ISL 539783|B.1.1|Ecuador|2020-06-15	0.0002086172	South America
South America|hCoV-19/Brazil/PE-IAM211/2020|EPI ISL 500469|B.1.1|Brazil|2020-04-09	South America|hCoV-19/Ecuador/USFQ-208/2020|EPI ISL 539783|B.1.1|Ecuador|2020-06-15	0.0001392110	South America
South America|hCoV-19/Brazil/PE-IAM139/2020|EPI ISL 500464|B.1.1|Brazil|2020-04-09	South America|hCoV-19/Ecuador/USFQ-208/2020|EPI ISL 539783|B.1.1|Ecuador|2020-06-15	0.0001048467	South America
South America|hCoV-19/Brazil/PE-IAM248/2020|EPI ISL 500871|B.1.1|Brazil|2020-04-09	South America|hCoV-19/Ecuador/USFQ-208/2020|EPI ISL 539783|B.1.1|Ecuador|2020-06-15	0.0001060646	South America
South America|hCoV-19/Brazil/SP-181/2020|EPI ISL 523976|B.1.1.33|Brazil|2020-04-10	South America|hCoV-19/Ecuador/USFQ-208/2020|EPI ISL 539783|B.1.1|Ecuador|2020-06-15	0.0002355810	South America
South America|hCoV-19/Brazil/RJ-1923/2020|EPI ISL 456092|B.1.1.33|Brazil|2020-04-10	South America|hCoV-19/Ecuador/USFQ-208/2020|EPI ISL 539783|B.1.1|Ecuador|2020-06-15	0.0001683350	South America
South America|hCoV-19/Peru/ANC-INS-049/2020|EPI ISL 516653|C.14|Peru|2020-04-10	South America|hCoV-19/Ecuador/USFQ-208/2020|EPI ISL 539783|B.1.1|Ecuador|2020-06-15	0.0003049965	South America
South America|hCoV-19/Brazil/SP-545/2020|EPI ISL 471551|B.1.1.33|Brazil|2020-04-10	South America|hCoV-19/Ecuador/USFQ-208/2020|EPI ISL 539783|B.1.1|Ecuador|2020-06-15	0.0001682840	South America
South America|hCoV-19/Brazil/SP-176/2020|EPI ISL 523972|B.1|Brazil|2020-04-11	South America|hCoV-19/Ecuador/USFQ-208/2020|EPI ISL 539783|B.1.1|Ecuador|2020-06-15	0.0002692808	South America
South America|hCoV-19/Argentina/PAIS-A0020/2020|EPI ISL 430811|B.1.1.1|Argentina|2020-04-11	South America|hCoV-19/Ecuador/USFQ-208/2020|EPI ISL 539783|B.1.1|Ecuador|2020-06-15	0.0002355983	South America
South America|hCoV-19/Peru/ANC-INS-050/2020|EPI ISL 516654|B.1.255|Peru|2020-04-11	South America|hCoV-19/Ecuador/USFQ-208/2020|EPI ISL 539783|B.1.1|Ecuador|2020-06-15	0.0002710228	South America
South America|hCoV-19/Peru/ANC-INS-045/2020|EPI ISL 516628|B.1.255|Peru|2020-04-11	South America|hCoV-19/Ecuador/USFQ-208/2020|EPI ISL 539783|B.1.1|Ecuador|2020-06-15	0.0002710963	South America
South America|hCoV-19/Peru/LIM-INS-041/2020|EPI ISL 514226|B.1.1|Peru|2020-04-11	South America|hCoV-19/Ecuador/USFQ-208/2020|EPI ISL 539783|B.1.1|Ecuador|2020-06-15	0.0000677551	South America
South America|hCoV-19/Peru/ANC-INS-052/2020|EPI ISL 516686|B.1.1.1|Peru|2020-04-11	South America|hCoV-19/Ecuador/USFQ-208/2020|EPI ISL 539783|B.1.1|Ecuador|2020-06-15	0.0002710835	South America
South America|hCoV-19/Peru/LIM-INS-053/2020|EPI ISL 516721|B.1.1.1|Peru|2020-04-11	South America|hCoV-19/Ecuador/USFQ-208/2020|EPI ISL 539783|B.1.1|Ecuador|2020-06-15	0.0002710835	South America
South America|hCoV-19/Argentina/PAIS-A0021/2020|EPI ISL 430812|B.1.1.1|Argentina|2020-04-11	South America|hCoV-19/Ecuador/USFQ-208/2020|EPI ISL 539783|B.1.1|Ecuador|2020-06-15	0.0003029906	South America
South America|hCoV-19/Argentina/PAIS-A0022/2020|EPI ISL 430813|B.1.1.1|Argentina|2020-04-11	South America|hCoV-19/Ecuador/USFQ-208/2020|EPI ISL 539783|B.1.1|Ecuador|2020-06-15	0.0002034059	South America
South America|hCoV-19/Brazil/RJ-1927/2020|EPI ISL 456093|B.1.1.33|Brazil|2020-04-12	South America|hCoV-19/Ecuador/USFQ-208/2020|EPI ISL 539783|B.1.1|Ecuador|2020-06-15	0.0002020065	South America
South America|hCoV-19/Peru/ANC-INS-051/2020|EPI ISL 516685|B.1.1.1|Peru|2020-04-12	South America|hCoV-19/Ecuador/USFQ-208/2020|EPI ISL 539783|B.1.1|Ecuador|2020-06-15	0.0002710835	South America
South America|hCoV-19/Peru/LAL-INS-056/2020|EPI ISL 517686|C.14|Peru|2020-04-12	South America|hCoV-19/Ecuador/USFQ-208/2020|EPI ISL 539783|B.1.1|Ecuador|2020-06-15	0.0003049821	South America
South America|hCoV-19/Peru/LIM-INS-042/2020|EPI ISL 514227|B.1|Peru|2020-04-12	South America|hCoV-19/Ecuador/USFQ-208/2020|EPI ISL 539783|B.1.1|Ecuador|2020-06-15	0.0002371990	South America
South America|hCoV-19/Colombia/I30/2020|EPI ISL 526959|B.1|Colombia|2020-04-12	South America|hCoV-19/Ecuador/USFQ-208/2020|EPI ISL 539783|B.1.1|Ecuador|2020-06-15	0.0003732318	South America
South America|hCoV-19/Brazil/RJ-1953/2020|EPI ISL 541352|B.1.1.33|Brazil|2020-04-13	South America|hCoV-19/Ecuador/USFQ-208/2020|EPI ISL 539783|B.1.1|Ecuador|2020-06-15	0.0001346089	South America
South America|hCoV-19/Brazil/RJ-1948/2020|EPI ISL 456095|B.1.1.33|Brazil|2020-04-13	South America|hCoV-19/Ecuador/USFQ-208/2020|EPI ISL 539783|B.1.1|Ecuador|2020-06-15	0.0001346587	South America
South America|hCoV-19/Brazil/RJ-1952/2020|EPI ISL 456096|B.1.1.33|Brazil|2020-04-13	South America|hCoV-19/Ecuador/USFQ-208/2020|EPI ISL 539783|B.1.1|Ecuador|2020-06-15	0.0001683315	South America
South America|hCoV-19/Brazil/RJ-1943/2020|EPI ISL 456094|B.1.1.33|Brazil|2020-04-13	South America|hCoV-19/Ecuador/USFQ-208/2020|EPI ISL 539783|B.1.1|Ecuador|2020-06-15	0.0001683271	South America
South America|hCoV-19/Brazil/RJ-2000/2020|EPI ISL 456098|B.1.1.33|Brazil|2020-04-13	South America|hCoV-19/Ecuador/USFQ-208/2020|EPI ISL 539783|B.1.1|Ecuador|2020-06-15	0.0002356856	South America
South America|hCoV-19/Ecuador/USFQ-131/2020|EPI ISL 491935|B.1.1.1|Ecuador|2020-04-13	South America|hCoV-19/Ecuador/USFQ-208/2020|EPI ISL 539783|B.1.1|Ecuador|2020-06-15	0.0002021316	South America
South America|hCoV-19/Peru/ARE-INS-076/2020|EPI ISL 527789|B.1.1|Peru|2020-04-13	South America|hCoV-19/Ecuador/USFQ-208/2020|EPI ISL 539783|B.1.1|Ecuador|2020-06-15	0.0001016375	South America
South America|hCoV-19/Peru/LIM-INS-033/2020|EPI ISL 491458|B.1.1.1|Peru|2020-04-13	South America|hCoV-19/Ecuador/USFQ-208/2020|EPI ISL 539783|B.1.1|Ecuador|2020-06-15	0.0002371754	South America
South America|hCoV-19/Brazil/RJ-1966/2020|EPI ISL 456097|B.1.1.33|Brazil|2020-04-13	South America|hCoV-19/Ecuador/USFQ-208/2020|EPI ISL 539783|B.1.1|Ecuador|2020-06-15	0.0001683328	South America
South America|hCoV-19/Brazil/PE-IAM311/2020|EPI ISL 500480|B.1.1|Brazil|2020-04-13	South America|hCoV-19/Ecuador/USFQ-208/2020|EPI ISL 539783|B.1.1|Ecuador|2020-06-15	0.0001356495	South America
South America|hCoV-19/Brazil/PE-IAM355/2020|EPI ISL 500874|B.1.1|Brazil|2020-04-13	South America|hCoV-19/Ecuador/USFQ-208/2020|EPI ISL 539783|B.1.1|Ecuador|2020-06-15	0.0000680571	South America
South America|hCoV-19/Brazil/RJ-0263/2020|EPI ISL 470630|B.1.1.33|Brazil|2020-04-13	South America|hCoV-19/Ecuador/USFQ-208/2020|EPI ISL 539783|B.1.1|Ecuador|2020-06-15	0.0002053504	South America
South America|hCoV-19/Brazil/PE-IAM305/2020|EPI ISL 500478|B.1.1|Brazil|2020-04-13	South America|hCoV-19/Ecuador/USFQ-208/2020|EPI ISL 539783|B.1.1|Ecuador|2020-06-15	0.0001727760	South America
South America|hCoV-19/Brazil/MG-0258/2020|EPI ISL 470589|B.1.1.33|Brazil|2020-04-13	South America|hCoV-19/Ecuador/USFQ-208/2020|EPI ISL 539783|B.1.1|Ecuador|2020-06-15	0.0001728354	South America
South America|hCoV-19/Brazil/RJ-INCA-C15/2020|EPI ISL 513518|B.1.1.33|Brazil|2020-04-14	South America|hCoV-19/Ecuador/USFQ-208/2020|EPI ISL 539783|B.1.1|Ecuador|2020-06-15	0.0002019411	South America
South America|hCoV-19/Brazil/RJ-INCA-C13/2020|EPI ISL 513516|B.1.1.33|Brazil|2020-04-14	South America|hCoV-19/Ecuador/USFQ-208/2020|EPI ISL 539783|B.1.1|Ecuador|2020-06-15	0.0002020133	South America
South America|hCoV-19/Brazil/RJ-INCA-C12/2020|EPI ISL 513515|B.1.1.33|Brazil|2020-04-14	South America|hCoV-19/Ecuador/USFQ-208/2020|EPI ISL 539783|B.1.1|Ecuador|2020-06-15	0.0002355922	South America
South America|hCoV-19/Colombia/TOL-INS-0341-T15/2020|EPI ISL 526964|B.1|Colombia|2020-04-14	South America|hCoV-19/Ecuador/USFQ-208/2020|EPI ISL 539783|B.1.1|Ecuador|2020-06-15	0.0003371422	South America
South America|hCoV-19/Colombia/TOL-INS-0345-T20/2020|EPI ISL 526963|B.1|Colombia|2020-04-14	South America|hCoV-19/Ecuador/USFQ-208/2020|EPI ISL 539783|B.1.1|Ecuador|2020-06-15	0.0003371510	South America
South America|hCoV-19/Colombia/TOL-INS-0330-T5/2020|EPI ISL 526965|B.1|Colombia|2020-04-14	South America|hCoV-19/Ecuador/USFQ-208/2020|EPI ISL 539783|B.1.1|Ecuador|2020-06-15	0.0002700568	South America
South America|hCoV-19/Brazil/RJ-0266/2020|EPI ISL 470632|B.1.1.33|Brazil|2020-04-14	South America|hCoV-19/Ecuador/USFQ-208/2020|EPI ISL 539783|B.1.1|Ecuador|2020-06-15	0.0001698248	South America
South America|hCoV-19/Brazil/RJ-0265/2020|EPI ISL 470631|B.1.1.33|Brazil|2020-04-14	South America|hCoV-19/Ecuador/USFQ-208/2020|EPI ISL 539783|B.1.1|Ecuador|2020-06-15	0.0002038135	South America
South America|hCoV-19/Uruguay/UY-NYUMC873/2020|EPI ISL 457969|B.1.1|Uruguay|2020-04-14	South America|hCoV-19/Ecuador/USFQ-208/2020|EPI ISL 539783|B.1.1|Ecuador|2020-06-15	0.0001026361	South America
South America|hCoV-19/Brazil/RJ-INCA-C14/2020|EPI ISL 513517|B.1.1.33|Brazil|2020-04-14	South America|hCoV-19/Ecuador/USFQ-208/2020|EPI ISL 539783|B.1.1|Ecuador|2020-06-15	0.0002086563	South America
South America|hCoV-19/Brazil/RJ-UFRJ-1019/2020|EPI ISL 492032|B.1.1.33|Brazil|2020-04-15	South America|hCoV-19/Ecuador/USFQ-208/2020|EPI ISL 539783|B.1.1|Ecuador|2020-06-15	0.0002019222	South America
South America|hCoV-19/Brazil/AP-IEC-164082/2020|EPI ISL 458143|B.1.1.33|Brazil|2020-04-15	South America|hCoV-19/Ecuador/USFQ-208/2020|EPI ISL 539783|B.1.1|Ecuador|2020-06-15	0.0001346089	South America
South America|hCoV-19/Argentina/PAIS-G0001/2020|EPI ISL 499083|B.1.5|Argentina|2020-04-15	South America|hCoV-19/Ecuador/USFQ-208/2020|EPI ISL 539783|B.1.1|Ecuador|2020-06-15	0.0004713725	South America
South America|hCoV-19/Brazil/RJ-2044/2020|EPI ISL 456101|B.1.1.33|Brazil|2020-04-15	South America|hCoV-19/Ecuador/USFQ-208/2020|EPI ISL 539783|B.1.1|Ecuador|2020-06-15	0.0001683271	South America
South America|hCoV-19/Brazil/RJ-2033/2020|EPI ISL 456100|B.1.1.33|Brazil|2020-04-15	South America|hCoV-19/Ecuador/USFQ-208/2020|EPI ISL 539783|B.1.1|Ecuador|2020-06-15	0.0001346633	South America
South America|hCoV-19/Brazil/RJ-0267/2020|EPI ISL 470633|B.1.1.33|Brazil|2020-04-15	South America|hCoV-19/Ecuador/USFQ-208/2020|EPI ISL 539783|B.1.1|Ecuador|2020-06-15	0.0001698328	South America
South America|hCoV-19/Brazil/RJ-0268/2020|EPI ISL 470634|B.1.1.33|Brazil|2020-04-15	South America|hCoV-19/Ecuador/USFQ-208/2020|EPI ISL 539783|B.1.1|Ecuador|2020-06-15	0.0001358752	South America
South America|hCoV-19/Brazil/RJ-INCA-C34/2020|EPI ISL 513542|B.1.1.33|Brazil|2020-04-16	South America|hCoV-19/Ecuador/USFQ-208/2020|EPI ISL 539783|B.1.1|Ecuador|2020-06-15	0.0001682648	South America
South America|hCoV-19/Brazil/RJ-INCA-C28/2020|EPI ISL 513536|B.1.1.33|Brazil|2020-04-16	South America|hCoV-19/Ecuador/USFQ-208/2020|EPI ISL 539783|B.1.1|Ecuador|2020-06-15	0.0002019275	South America
South America|hCoV-19/Brazil/RJ-INCA-C23/2020|EPI ISL 513531|B.1.1.33|Brazil|2020-04-16	South America|hCoV-19/Ecuador/USFQ-208/2020|EPI ISL 539783|B.1.1|Ecuador|2020-06-15	0.0001682727	South America
South America|hCoV-19/Brazil/RJ-INCA-C26/2020|EPI ISL 513534|B.1.1.33|Brazil|2020-04-16	South America|hCoV-19/Ecuador/USFQ-208/2020|EPI ISL 539783|B.1.1|Ecuador|2020-06-15	0.0002355922	South America
South America|hCoV-19/Brazil/RJ-INCA-C25/2020|EPI ISL 513533|B.1.1.33|Brazil|2020-04-16	South America|hCoV-19/Ecuador/USFQ-208/2020|EPI ISL 539783|B.1.1|Ecuador|2020-06-15	0.0001682648	South America
South America|hCoV-19/Brazil/RJ-INCA-C22/2020|EPI ISL 513530|B.1.1.33|Brazil|2020-04-16	South America|hCoV-19/Ecuador/USFQ-208/2020|EPI ISL 539783|B.1.1|Ecuador|2020-06-15	0.0001346089	South America
South America|hCoV-19/Brazil/RJ-INCA-C32/2020|EPI ISL 513540|B.1.1.33|Brazil|2020-04-16	South America|hCoV-19/Ecuador/USFQ-208/2020|EPI ISL 539783|B.1.1|Ecuador|2020-06-15	0.0002019223	South America
South America|hCoV-19/Brazil/RJ-INCA-C35/2020|EPI ISL 513543|B.1.1.33|Brazil|2020-04-16	South America|hCoV-19/Ecuador/USFQ-208/2020|EPI ISL 539783|B.1.1|Ecuador|2020-06-15	0.0001682727	South America
South America|hCoV-19/Brazil/RJ-2091/2020|EPI ISL 467347|B.1.1.33|Brazil|2020-04-16	South America|hCoV-19/Ecuador/USFQ-208/2020|EPI ISL 539783|B.1.1|Ecuador|2020-06-15	0.0002355983	South America
South America|hCoV-19/Brazil/RJ-2100/2020|EPI ISL 541353|B.1.1.33|Brazil|2020-04-16	South America|hCoV-19/Ecuador/USFQ-208/2020|EPI ISL 539783|B.1.1|Ecuador|2020-06-15	0.0001682749	South America
South America|hCoV-19/Brazil/RJ-2078/2020|EPI ISL 456106|B.1.1.33|Brazil|2020-04-16	South America|hCoV-19/Ecuador/USFQ-208/2020|EPI ISL 539783|B.1.1|Ecuador|2020-06-15	0.0001683350	South America
South America|hCoV-19/Brazil/RJ-2057/2020|EPI ISL 456102|B.1.1.33|Brazil|2020-04-16	South America|hCoV-19/Ecuador/USFQ-208/2020|EPI ISL 539783|B.1.1|Ecuador|2020-06-15	0.0001683315	South America
South America|hCoV-19/Brazil/RJ-2062/2020|EPI ISL 456103|B.1.1.33|Brazil|2020-04-16	South America|hCoV-19/Ecuador/USFQ-208/2020|EPI ISL 539783|B.1.1|Ecuador|2020-06-15	0.0002356795	South America
South America|hCoV-19/Brazil/RJ-2072/2020|EPI ISL 456104|B.1.1.33|Brazil|2020-04-16	South America|hCoV-19/Ecuador/USFQ-208/2020|EPI ISL 539783|B.1.1|Ecuador|2020-06-15	0.0001346587	South America
South America|hCoV-19/Brazil/RJ-2077/2020|EPI ISL 456105|B.1.1.33|Brazil|2020-04-16	South America|hCoV-19/Ecuador/USFQ-208/2020|EPI ISL 539783|B.1.1|Ecuador|2020-06-15	0.0002020159	South America
South America|hCoV-19/Peru/ARE-INS-075/2020|EPI ISL 527787|B.1.1|Peru|2020-04-16	South America|hCoV-19/Ecuador/USFQ-208/2020|EPI ISL 539783|B.1.1|Ecuador|2020-06-15	0.0001355162	South America
South America|hCoV-19/Brazil/RJ-INCA-C30/2020|EPI ISL 513538|B.1.1.33|Brazil|2020-04-16	South America|hCoV-19/Ecuador/USFQ-208/2020|EPI ISL 539783|B.1.1|Ecuador|2020-06-15	0.0001682783	South America
South America|hCoV-19/Brazil/RJ-0269/2020|EPI ISL 470635|B.1.1.33|Brazil|2020-04-16	South America|hCoV-19/Ecuador/USFQ-208/2020|EPI ISL 539783|B.1.1|Ecuador|2020-06-15	0.0001698133	South America
South America|hCoV-19/Brazil/RJ-0270/2020|EPI ISL 470636|B.1.1.33|Brazil|2020-04-16	South America|hCoV-19/Ecuador/USFQ-208/2020|EPI ISL 539783|B.1.1|Ecuador|2020-06-15	0.0001711031	South America
South America|hCoV-19/Brazil/MG-0291/2020|EPI ISL 470596|B.1.1.33|Brazil|2020-04-16	South America|hCoV-19/Ecuador/USFQ-208/2020|EPI ISL 539783|B.1.1|Ecuador|2020-06-15	0.0001728477	South America
South America|hCoV-19/Brazil/RJ-UFRJ-54093/2020|EPI ISL 492042|B.1.1.33|Brazil|2020-04-16	South America|hCoV-19/Ecuador/USFQ-208/2020|EPI ISL 539783|B.1.1|Ecuador|2020-06-15	0.0002692668	South America
South America|hCoV-19/Brazil/RJ-UFRJ-2215/2020|EPI ISL 492034|B.1.1.33|Brazil|2020-04-17	South America|hCoV-19/Ecuador/USFQ-208/2020|EPI ISL 539783|B.1.1|Ecuador|2020-06-15	0.0001346089	South America
South America|hCoV-19/Brazil/RJ-2231/2020|EPI ISL 541356|B.1.1.33|Brazil|2020-04-17	South America|hCoV-19/Ecuador/USFQ-208/2020|EPI ISL 539783|B.1.1|Ecuador|2020-06-15	0.0002356032	South America
South America|hCoV-19/Brazil/RJ-INCA-C39/2020|EPI ISL 513547|B.1.1.33|Brazil|2020-04-17	South America|hCoV-19/Ecuador/USFQ-208/2020|EPI ISL 539783|B.1.1|Ecuador|2020-06-15	0.0001682648	South America
South America|hCoV-19/Brazil/RJ-INCA-C40/2020|EPI ISL 513548|B.1.1.33|Brazil|2020-04-17	South America|hCoV-19/Ecuador/USFQ-208/2020|EPI ISL 539783|B.1.1|Ecuador|2020-06-15	0.0001682648	South America
South America|hCoV-19/Ecuador/USFQ-065/2020|EPI ISL 481247|B.1.1|Ecuador|2020-04-17	South America|hCoV-19/Ecuador/USFQ-208/2020|EPI ISL 539783|B.1.1|Ecuador|2020-06-15	0.0000673015	South America
South America|hCoV-19/Ecuador/USFQ-026/2020|EPI ISL 481244|B.1|Ecuador|2020-04-17	South America|hCoV-19/Ecuador/USFQ-208/2020|EPI ISL 539783|B.1.1|Ecuador|2020-06-15	0.0002692752	South America
South America|hCoV-19/Brazil/SP-164/2020|EPI ISL 523961|B.1.1.33|Brazil|2020-04-17	South America|hCoV-19/Ecuador/USFQ-208/2020|EPI ISL 539783|B.1.1|Ecuador|2020-06-15	0.0002019275	South America
South America|hCoV-19/Brazil/RJ-2208/2020|EPI ISL 467350|B.1.1.33|Brazil|2020-04-17	South America|hCoV-19/Ecuador/USFQ-208/2020|EPI ISL 539783|B.1.1|Ecuador|2020-06-15	0.0001682648	South America
South America|hCoV-19/Brazil/RJ-2197/2020|EPI ISL 467349|B.1.1.33|Brazil|2020-04-17	South America|hCoV-19/Ecuador/USFQ-208/2020|EPI ISL 539783|B.1.1|Ecuador|2020-06-15	0.0003702319	South America
South America|hCoV-19/Brazil/RJ-2233/2020|EPI ISL 467351|B.1.1.33|Brazil|2020-04-17	South America|hCoV-19/Ecuador/USFQ-208/2020|EPI ISL 539783|B.1.1|Ecuador|2020-06-15	0.0001346089	South America
South America|hCoV-19/Brazil/RJ-2195/2020|EPI ISL 467348|B.1.1.33|Brazil|2020-04-17	South America|hCoV-19/Ecuador/USFQ-208/2020|EPI ISL 539783|B.1.1|Ecuador|2020-06-15	0.0001346134	South America
South America|hCoV-19/Brazil/RJ-INCA-C41/2020|EPI ISL 513549|B.1.1.33|Brazil|2020-04-17	South America|hCoV-19/Ecuador/USFQ-208/2020|EPI ISL 539783|B.1.1|Ecuador|2020-06-15	0.0001346134	South America
South America|hCoV-19/Ecuador/USFQ-054/2020|EPI ISL 481246|B.1.1|Ecuador|2020-04-17	South America|hCoV-19/Ecuador/USFQ-208/2020|EPI ISL 539783|B.1.1|Ecuador|2020-06-15	0.0001346169	South America
South America|hCoV-19/Brazil/RJ-INCA-C42/2020|EPI ISL 513550|B.1.1.33|Brazil|2020-04-17	South America|hCoV-19/Ecuador/USFQ-208/2020|EPI ISL 539783|B.1.1|Ecuador|2020-06-15	0.0002019291	South America
South America|hCoV-19/Ecuador/USFQ-045/2020|EPI ISL 471268|B.1.1|Ecuador|2020-04-17	South America|hCoV-19/Ecuador/USFQ-208/2020|EPI ISL 539783|B.1.1|Ecuador|2020-06-15	0.0001683167	South America
South America|hCoV-19/Brazil/RJ-INCA-C44/2020|EPI ISL 513551|B.1.1.33|Brazil|2020-04-17	South America|hCoV-19/Ecuador/USFQ-208/2020|EPI ISL 539783|B.1.1|Ecuador|2020-06-15	0.0001689413	South America
South America|hCoV-19/Brazil/MG-0286/2020|EPI ISL 470591|B.1.1.33|Brazil|2020-04-17	South America|hCoV-19/Ecuador/USFQ-208/2020|EPI ISL 539783|B.1.1|Ecuador|2020-06-15	0.0002395796	South America
South America|hCoV-19/Brazil/RJ-0271/2020|EPI ISL 470637|B.1.1.33|Brazil|2020-04-17	South America|hCoV-19/Ecuador/USFQ-208/2020|EPI ISL 539783|B.1.1|Ecuador|2020-06-15	0.0001711031	South America
South America|hCoV-19/Brazil/SP-512/2020|EPI ISL 471556|B.1.1|Brazil|2020-04-18	South America|hCoV-19/Ecuador/USFQ-208/2020|EPI ISL 539783|B.1.1|Ecuador|2020-06-15	0.0002019506	South America
South America|hCoV-19/Argentina/PAIS-A0025/2020|EPI ISL 430816|B.1.1|Argentina|2020-04-18	South America|hCoV-19/Ecuador/USFQ-208/2020|EPI ISL 539783|B.1.1|Ecuador|2020-06-15	0.0002714274	South America
South America|hCoV-19/Argentina/PAIS-A0027/2020|EPI ISL 430818|B.1.1|Argentina|2020-04-19	South America|hCoV-19/Ecuador/USFQ-208/2020|EPI ISL 539783|B.1.1|Ecuador|2020-06-15	0.0002714182	South America
South America|hCoV-19/Brazil/RJ-INCA-C47/2020|EPI ISL 513553|B.1.1.33|Brazil|2020-04-20	South America|hCoV-19/Ecuador/USFQ-208/2020|EPI ISL 539783|B.1.1|Ecuador|2020-06-15	0.0001682727	South America
South America|hCoV-19/Brazil/AP-IEC-164346/2020|EPI ISL 458145|B.1.1.33|Brazil|2020-04-20	South America|hCoV-19/Ecuador/USFQ-208/2020|EPI ISL 539783|B.1.1|Ecuador|2020-06-15	0.0002019317	South America
South America|hCoV-19/Brazil/RJ-2376/2020|EPI ISL 541360|B.1.1.33|Brazil|2020-04-20	South America|hCoV-19/Ecuador/USFQ-208/2020|EPI ISL 539783|B.1.1|Ecuador|2020-06-15	0.0001682692	South America
South America|hCoV-19/Brazil/RJ-2377/2020|EPI ISL 541361|B.1.1.33|Brazil|2020-04-20	South America|hCoV-19/Ecuador/USFQ-208/2020|EPI ISL 539783|B.1.1|Ecuador|2020-06-15	0.0002355922	South America
South America|hCoV-19/Brazil/SE-6579/2020|EPI ISL 541388|B.1.1.33|Brazil|2020-04-20	South America|hCoV-19/Ecuador/USFQ-208/2020|EPI ISL 539783|B.1.1|Ecuador|2020-06-15	0.0002692577	South America
South America|hCoV-19/Brazil/SE-6583/2020|EPI ISL 541389|B.1|Brazil|2020-04-20	South America|hCoV-19/Ecuador/USFQ-208/2020|EPI ISL 539783|B.1.1|Ecuador|2020-06-15	0.0003029578	South America
South America|hCoV-19/Brazil/RJ-2422/2020|EPI ISL 467352|B.1.1.33|Brazil|2020-04-20	South America|hCoV-19/Ecuador/USFQ-208/2020|EPI ISL 539783|B.1.1|Ecuador|2020-06-15	0.0001682705	South America
South America|hCoV-19/Brazil/RJ-2343/2020|EPI ISL 541358|B.1.1.33|Brazil|2020-04-20	South America|hCoV-19/Ecuador/USFQ-208/2020|EPI ISL 539783|B.1.1|Ecuador|2020-06-15	0.0001346134	South America
South America|hCoV-19/Brazil/SE-6607/2020|EPI ISL 541395|B.1.5|Brazil|2020-04-20	South America|hCoV-19/Ecuador/USFQ-208/2020|EPI ISL 539783|B.1.1|Ecuador|2020-06-15	0.0002693226	South America
South America|hCoV-19/Brazil/SE-6608/2020|EPI ISL 541396|B.1.5|Brazil|2020-04-20	South America|hCoV-19/Ecuador/USFQ-208/2020|EPI ISL 539783|B.1.1|Ecuador|2020-06-15	0.0002694314	South America
South America|hCoV-19/Brazil/RJ-INCA-C48/2020|EPI ISL 513554|B.1.1.33|Brazil|2020-04-20	South America|hCoV-19/Ecuador/USFQ-208/2020|EPI ISL 539783|B.1.1|Ecuador|2020-06-15	0.0001364684	South America
South America|hCoV-19/Brazil/RJ-INCA-C49/2020|EPI ISL 513555|B.1.1.33|Brazil|2020-04-20	South America|hCoV-19/Ecuador/USFQ-208/2020|EPI ISL 539783|B.1.1|Ecuador|2020-06-15	0.0002047451	South America
South America|hCoV-19/Brazil/RJ-INCA-C46/2020|EPI ISL 513552|B.1.1.33|Brazil|2020-04-20	South America|hCoV-19/Ecuador/USFQ-208/2020|EPI ISL 539783|B.1.1|Ecuador|2020-06-15	0.0002047355	South America
South America|hCoV-19/Brazil/RJ-2342/2020|EPI ISL 541357|B.1.1.33|Brazil|2020-04-20	South America|hCoV-19/Ecuador/USFQ-208/2020|EPI ISL 539783|B.1.1|Ecuador|2020-06-15	0.0003029535	South America
South America|hCoV-19/Brazil/SE-6606/2020|EPI ISL 541394|B.1.212|Brazil|2020-04-20	South America|hCoV-19/Ecuador/USFQ-208/2020|EPI ISL 539783|B.1.1|Ecuador|2020-06-15	0.0003036834	South America
South America|hCoV-19/Brazil/RJ-0273/2020|EPI ISL 470639|B.1.1.33|Brazil|2020-04-20	South America|hCoV-19/Ecuador/USFQ-208/2020|EPI ISL 539783|B.1.1|Ecuador|2020-06-15	0.0002717636	South America
South America|hCoV-19/Brazil/RJ-0275/2020|EPI ISL 470641|B.1.1.33|Brazil|2020-04-20	South America|hCoV-19/Ecuador/USFQ-208/2020|EPI ISL 539783|B.1.1|Ecuador|2020-06-15	0.0001358660	South America
South America|hCoV-19/Brazil/SE-6601/2020|EPI ISL 541392|B.1.1.33|Brazil|2020-04-20	South America|hCoV-19/Ecuador/USFQ-208/2020|EPI ISL 539783|B.1.1|Ecuador|2020-06-15	0.0002381536	South America
South America|hCoV-19/Brazil/RJ-0274/2020|EPI ISL 470640|B.1.1.33|Brazil|2020-04-20	South America|hCoV-19/Ecuador/USFQ-208/2020|EPI ISL 539783|B.1.1|Ecuador|2020-06-15	0.0001711170	South America
South America|hCoV-19/Brazil/SE-6603/2020|EPI ISL 541393|B.1.1|Brazil|2020-04-21	South America|hCoV-19/Ecuador/USFQ-208/2020|EPI ISL 539783|B.1.1|Ecuador|2020-06-15	0.0001346134	South America
South America|hCoV-19/Colombia/MAG-INS-101935/2020|EPI ISL 456153|B.1.255|Colombia|2020-04-22	South America|hCoV-19/Ecuador/USFQ-208/2020|EPI ISL 539783|B.1.1|Ecuador|2020-06-15	0.0002692933	South America
South America|hCoV-19/Brazil/RJ-INCA-C67/2020|EPI ISL 513559|B.1.1.33|Brazil|2020-04-22	South America|hCoV-19/Ecuador/USFQ-208/2020|EPI ISL 539783|B.1.1|Ecuador|2020-06-15	0.0002355873	South America
South America|hCoV-19/Brazil/RJ-INCA-C63/2020|EPI ISL 513556|B.1.1.33|Brazil|2020-04-22	South America|hCoV-19/Ecuador/USFQ-208/2020|EPI ISL 539783|B.1.1|Ecuador|2020-06-15	0.0001346089	South America
South America|hCoV-19/Brazil/SP-211/2020|EPI ISL 523991|B.1.1.33|Brazil|2020-04-22	South America|hCoV-19/Ecuador/USFQ-208/2020|EPI ISL 539783|B.1.1|Ecuador|2020-06-15	0.0002019317	South America
South America|hCoV-19/Brazil/RJ-INCA-C65/2020|EPI ISL 513558|B.1.1.33|Brazil|2020-04-22	South America|hCoV-19/Ecuador/USFQ-208/2020|EPI ISL 539783|B.1.1|Ecuador|2020-06-15	0.0001682727	South America
South America|hCoV-19/Peru/LOR-INS-082/2020|EPI ISL 514342|B.1.1|Peru|2020-04-22	South America|hCoV-19/Ecuador/USFQ-208/2020|EPI ISL 539783|B.1.1|Ecuador|2020-06-15	0.0002708394	South America
South America|hCoV-19/Peru/LOR-INS-080/2020|EPI ISL 514340|B.1.1|Peru|2020-04-22	South America|hCoV-19/Ecuador/USFQ-208/2020|EPI ISL 539783|B.1.1|Ecuador|2020-06-15	0.0001693311	South America
South America|hCoV-19/Peru/LOR-INS-079/2020|EPI ISL 514339|B.1.1|Peru|2020-04-22	South America|hCoV-19/Ecuador/USFQ-208/2020|EPI ISL 539783|B.1.1|Ecuador|2020-06-15	0.0001355261	South America
South America|hCoV-19/Ecuador/23055/2020|EPI ISL 491945|B.1.1|Ecuador|2020-04-22	South America|hCoV-19/Ecuador/USFQ-208/2020|EPI ISL 539783|B.1.1|Ecuador|2020-06-15	0.0000680246	South America
South America|hCoV-19/Peru/LOR-INS-081/2020|EPI ISL 514341|B.1.1|Peru|2020-04-22	South America|hCoV-19/Ecuador/USFQ-208/2020|EPI ISL 539783|B.1.1|Ecuador|2020-06-15	0.0002032955	South America
South America|hCoV-19/Brazil/SP-263/2020|EPI ISL 524467|B.1.1.33|Brazil|2020-04-22	South America|hCoV-19/Ecuador/USFQ-208/2020|EPI ISL 539783|B.1.1|Ecuador|2020-06-15	0.0002693428	South America
South America|hCoV-19/Uruguay/UY-NYUMC877/2020|EPI ISL 457973|B.1.1|Uruguay|2020-04-22	South America|hCoV-19/Ecuador/USFQ-208/2020|EPI ISL 539783|B.1.1|Ecuador|2020-06-15	0.0002399619	South America
South America|hCoV-19/Brazil/RJ-0276/2020|EPI ISL 470642|B.1.1.33|Brazil|2020-04-22	South America|hCoV-19/Ecuador/USFQ-208/2020|EPI ISL 539783|B.1.1|Ecuador|2020-06-15	0.0001710958	South America
South America|hCoV-19/Brazil/RJ-0277/2020|EPI ISL 470643|B.1.1.33|Brazil|2020-04-22	South America|hCoV-19/Ecuador/USFQ-208/2020|EPI ISL 539783|B.1.1|Ecuador|2020-06-15	0.0002395615	South America
South America|hCoV-19/Brazil/RJ-0278/2020|EPI ISL 470644|B.1.1.33|Brazil|2020-04-22	South America|hCoV-19/Ecuador/USFQ-208/2020|EPI ISL 539783|B.1.1|Ecuador|2020-06-15	0.0003080280	South America
South America|hCoV-19/Brazil/RJ-0279/2020|EPI ISL 470645|B.1.1.33|Brazil|2020-04-22	South America|hCoV-19/Ecuador/USFQ-208/2020|EPI ISL 539783|B.1.1|Ecuador|2020-06-15	0.0001712202	South America
South America|hCoV-19/Brazil/AP-IEC-164920/2020|EPI ISL 524796|B.1.1.33|Brazil|2020-04-23	South America|hCoV-19/Ecuador/USFQ-208/2020|EPI ISL 539783|B.1.1|Ecuador|2020-06-15	0.0001346089	South America
South America|hCoV-19/Brazil/SP-213/2020|EPI ISL 523992|B.1.1.33|Brazil|2020-04-23	South America|hCoV-19/Ecuador/USFQ-208/2020|EPI ISL 539783|B.1.1|Ecuador|2020-06-15	0.0002019223	South America
South America|hCoV-19/Peru/LIM-INS-029/2020|EPI ISL 491433|C.14|Peru|2020-04-23	South America|hCoV-19/Ecuador/USFQ-208/2020|EPI ISL 539783|B.1.1|Ecuador|2020-06-15	0.0002710433	South America
South America|hCoV-19/Peru/LIM-INS-031/2020|EPI ISL 491435|B.1|Peru|2020-04-23	South America|hCoV-19/Ecuador/USFQ-208/2020|EPI ISL 539783|B.1.1|Ecuador|2020-06-15	0.0002371588	South America
South America|hCoV-19/Peru/LIM-INS-030/2020|EPI ISL 491434|B.1.255|Peru|2020-04-23	South America|hCoV-19/Ecuador/USFQ-208/2020|EPI ISL 539783|B.1.1|Ecuador|2020-06-15	0.0002372039	South America
South America|hCoV-19/Brazil/RJ-0280/2020|EPI ISL 470646|B.1.1.33|Brazil|2020-04-23	South America|hCoV-19/Ecuador/USFQ-208/2020|EPI ISL 539783|B.1.1|Ecuador|2020-06-15	0.0002053337	South America
South America|hCoV-19/Brazil/RJ-INCA-C72/2020|EPI ISL 513563|B.1.1.33|Brazil|2020-04-24	South America|hCoV-19/Ecuador/USFQ-208/2020|EPI ISL 539783|B.1.1|Ecuador|2020-06-15	0.0002019317	South America
South America|hCoV-19/Brazil/RJ-INCA-C78/2020|EPI ISL 513568|B.1.1.33|Brazil|2020-04-24	South America|hCoV-19/Ecuador/USFQ-208/2020|EPI ISL 539783|B.1.1|Ecuador|2020-06-15	0.0002355922	South America
South America|hCoV-19/Brazil/RJ-INCA-C95/2020|EPI ISL 513572|B.1.1.33|Brazil|2020-04-24	South America|hCoV-19/Ecuador/USFQ-208/2020|EPI ISL 539783|B.1.1|Ecuador|2020-06-15	0.0001682727	South America
South America|hCoV-19/Brazil/RJ-INCA-C77/2020|EPI ISL 513567|B.1.1.33|Brazil|2020-04-24	South America|hCoV-19/Ecuador/USFQ-208/2020|EPI ISL 539783|B.1.1|Ecuador|2020-06-15	0.0001346089	South America
South America|hCoV-19/Brazil/RJ-INCA-C75/2020|EPI ISL 513565|B.1.1.33|Brazil|2020-04-24	South America|hCoV-19/Ecuador/USFQ-208/2020|EPI ISL 539783|B.1.1|Ecuador|2020-06-15	0.0001696657	South America
South America|hCoV-19/Brazil/MA-IEC-164827/2020|EPI ISL 524788|B.1.1.33|Brazil|2020-04-24	South America|hCoV-19/Ecuador/USFQ-208/2020|EPI ISL 539783|B.1.1|Ecuador|2020-06-15	0.0002019411	South America
South America|hCoV-19/Brazil/RJ-2676/2020|EPI ISL 467354|B.1.5|Brazil|2020-04-24	South America|hCoV-19/Ecuador/USFQ-208/2020|EPI ISL 539783|B.1.1|Ecuador|2020-06-15	0.0003029633	South America
South America|hCoV-19/Brazil/RJ-2696/2020|EPI ISL 467358|B.1.1.33|Brazil|2020-04-24	South America|hCoV-19/Ecuador/USFQ-208/2020|EPI ISL 539783|B.1.1|Ecuador|2020-06-15	0.0001346089	South America
South America|hCoV-19/Brazil/RJ-2669/2020|EPI ISL 467353|B.1.1.33|Brazil|2020-04-24	South America|hCoV-19/Ecuador/USFQ-208/2020|EPI ISL 539783|B.1.1|Ecuador|2020-06-15	0.0001682648	South America
South America|hCoV-19/Brazil/RJ-2683/2020|EPI ISL 467357|B.1.1.33|Brazil|2020-04-24	South America|hCoV-19/Ecuador/USFQ-208/2020|EPI ISL 539783|B.1.1|Ecuador|2020-06-15	0.0002019275	South America
South America|hCoV-19/Brazil/SE-6568/2020|EPI ISL 541387|B.1|Brazil|2020-04-24	South America|hCoV-19/Ecuador/USFQ-208/2020|EPI ISL 539783|B.1.1|Ecuador|2020-06-15	0.0003029476	South America
South America|hCoV-19/Brazil/RJ-2678/2020|EPI ISL 467355|B.1.1.33|Brazil|2020-04-24	South America|hCoV-19/Ecuador/USFQ-208/2020|EPI ISL 539783|B.1.1|Ecuador|2020-06-15	0.0003029499	South America
South America|hCoV-19/Brazil/RJ-INCA-C76/2020|EPI ISL 513566|B.1.1.33|Brazil|2020-04-24	South America|hCoV-19/Ecuador/USFQ-208/2020|EPI ISL 539783|B.1.1|Ecuador|2020-06-15	0.0001706054	South America
South America|hCoV-19/Brazil/RJ-INCA-C82/2020|EPI ISL 513570|B.1.1.33|Brazil|2020-04-24	South America|hCoV-19/Ecuador/USFQ-208/2020|EPI ISL 539783|B.1.1|Ecuador|2020-06-15	0.0001364870	South America
South America|hCoV-19/Brazil/SP-299/2020|EPI ISL 527864|B.1.1.33|Brazil|2020-04-24	South America|hCoV-19/Ecuador/USFQ-208/2020|EPI ISL 539783|B.1.1|Ecuador|2020-06-15	0.0002355999	South America
South America|hCoV-19/Brazil/RJ-INCA-C73/2020|EPI ISL 513564|B.1.1.33|Brazil|2020-04-24	South America|hCoV-19/Ecuador/USFQ-208/2020|EPI ISL 539783|B.1.1|Ecuador|2020-06-15	0.0001682784	South America
South America|hCoV-19/Brazil/RJ-INCA-C94/2020|EPI ISL 513571|B.1.1.33|Brazil|2020-04-24	South America|hCoV-19/Ecuador/USFQ-208/2020|EPI ISL 539783|B.1.1|Ecuador|2020-06-15	0.0002022364	South America
South America|hCoV-19/Brazil/RJ-INCA-C79/2020|EPI ISL 513569|B.1.1.33|Brazil|2020-04-24	South America|hCoV-19/Ecuador/USFQ-208/2020|EPI ISL 539783|B.1.1|Ecuador|2020-06-15	0.0002393044	South America
South America|hCoV-19/Brazil/RJ-0281/2020|EPI ISL 470647|B.1.1.33|Brazil|2020-04-24	South America|hCoV-19/Ecuador/USFQ-208/2020|EPI ISL 539783|B.1.1|Ecuador|2020-06-15	0.0002377764	South America
South America|hCoV-19/Brazil/RJ-0283/2020|EPI ISL 470649|B.1.1.33|Brazil|2020-04-24	South America|hCoV-19/Ecuador/USFQ-208/2020|EPI ISL 539783|B.1.1|Ecuador|2020-06-15	0.0002395551	South America
South America|hCoV-19/Brazil/RJ-0284/2020|EPI ISL 470650|B.1.1.33|Brazil|2020-04-24	South America|hCoV-19/Ecuador/USFQ-208/2020|EPI ISL 539783|B.1.1|Ecuador|2020-06-15	0.0001370951	South America
South America|hCoV-19/Brazil/RJ-0282/2020|EPI ISL 470648|B.1.1.33|Brazil|2020-04-24	South America|hCoV-19/Ecuador/USFQ-208/2020|EPI ISL 539783|B.1.1|Ecuador|2020-06-15	0.0002056661	South America
South America|hCoV-19/Brazil/MA-IEC-165425/2020|EPI ISL 524794|B.1.1.33|Brazil|2020-04-25	South America|hCoV-19/Ecuador/USFQ-208/2020|EPI ISL 539783|B.1.1|Ecuador|2020-06-15	0.0001682692	South America
South America|hCoV-19/Brazil/RJ-2733/2020|EPI ISL 467360|B.1.1.33|Brazil|2020-04-25	South America|hCoV-19/Ecuador/USFQ-208/2020|EPI ISL 539783|B.1.1|Ecuador|2020-06-15	0.0003030009	South America
South America|hCoV-19/Brazil/RJ-2777/2020|EPI ISL 467364|B.1.1.33|Brazil|2020-04-25	South America|hCoV-19/Ecuador/USFQ-208/2020|EPI ISL 539783|B.1.1|Ecuador|2020-06-15	0.0002019223	South America
South America|hCoV-19/Ecuador/23890/2020|EPI ISL 491944|B.1.1|Ecuador|2020-04-25	South America|hCoV-19/Ecuador/USFQ-208/2020|EPI ISL 539783|B.1.1|Ecuador|2020-06-15	0.0000680246	South America
South America|hCoV-19/Brazil/SP-306/2020|EPI ISL 534325|B.1.1.33|Brazil|2020-04-25	South America|hCoV-19/Ecuador/USFQ-208/2020|EPI ISL 539783|B.1.1|Ecuador|2020-06-15	0.0002356427	South America
South America|hCoV-19/Brazil/SP-304/2020|EPI ISL 534323|B.1.1.33|Brazil|2020-04-25	South America|hCoV-19/Ecuador/USFQ-208/2020|EPI ISL 539783|B.1.1|Ecuador|2020-06-15	0.0002019819	South America
South America|hCoV-19/Brazil/SP-L5-CAMPI95/2020|EPI ISL 476422|B.1.1.33|Brazil|2020-04-25	South America|hCoV-19/Ecuador/USFQ-208/2020|EPI ISL 539783|B.1.1|Ecuador|2020-06-15	0.0001742024	South America
South America|hCoV-19/Colombia/NAR-INS-103303/2020|EPI ISL 456154|B.1.1|Colombia|2020-04-26	South America|hCoV-19/Ecuador/USFQ-208/2020|EPI ISL 539783|B.1.1|Ecuador|2020-06-15	0.0001682726	South America
South America|hCoV-19/Brazil/SE-6544/2020|EPI ISL 541378|B.1.1|Brazil|2020-04-26	South America|hCoV-19/Ecuador/USFQ-208/2020|EPI ISL 539783|B.1.1|Ecuador|2020-06-15	0.0001346187	South America
South America|hCoV-19/Brazil/SE-6563/2020|EPI ISL 541385|B.1.1.33|Brazil|2020-04-26	South America|hCoV-19/Ecuador/USFQ-208/2020|EPI ISL 539783|B.1.1|Ecuador|2020-06-15	0.0002355812	South America
South America|hCoV-19/Brazil/SE-6549/2020|EPI ISL 541379|B.1|Brazil|2020-04-26	South America|hCoV-19/Ecuador/USFQ-208/2020|EPI ISL 539783|B.1.1|Ecuador|2020-06-15	0.0002692752	South America
South America|hCoV-19/Brazil/SE-6539/2020|EPI ISL 541377|B.1.5|Brazil|2020-04-26	South America|hCoV-19/Ecuador/USFQ-208/2020|EPI ISL 539783|B.1.1|Ecuador|2020-06-15	0.0002356105	South America
South America|hCoV-19/Brazil/PA-IEC-164684/2020|EPI ISL 458148|B.1.1.33|Brazil|2020-04-27	South America|hCoV-19/Ecuador/USFQ-208/2020|EPI ISL 539783|B.1.1|Ecuador|2020-06-15	0.0002692542	South America
South America|hCoV-19/Brazil/SE-6557/2020|EPI ISL 541383|B.1|Brazil|2020-04-27	South America|hCoV-19/Ecuador/USFQ-208/2020|EPI ISL 539783|B.1.1|Ecuador|2020-06-15	0.0002692752	South America
South America|hCoV-19/Brazil/SE-6550/2020|EPI ISL 541380|B.1.5|Brazil|2020-04-27	South America|hCoV-19/Ecuador/USFQ-208/2020|EPI ISL 539783|B.1.1|Ecuador|2020-06-15	0.0002356105	South America
South America|hCoV-19/Brazil/SE-6561/2020|EPI ISL 541384|B.1.1|Brazil|2020-04-27	South America|hCoV-19/Ecuador/USFQ-208/2020|EPI ISL 539783|B.1.1|Ecuador|2020-06-15	0.0001346124	South America
South America|hCoV-19/Brazil/RJ-2822/2020|EPI ISL 467367|B.1.1.33|Brazil|2020-04-27	South America|hCoV-19/Ecuador/USFQ-208/2020|EPI ISL 539783|B.1.1|Ecuador|2020-06-15	0.0001682648	South America
South America|hCoV-19/Brazil/RJ-2776/2020|EPI ISL 467363|B.1.1.33|Brazil|2020-04-27	South America|hCoV-19/Ecuador/USFQ-208/2020|EPI ISL 539783|B.1.1|Ecuador|2020-06-15	0.0002692668	South America
South America|hCoV-19/Brazil/RJ-2811/2020|EPI ISL 467365|B.1.1.33|Brazil|2020-04-27	South America|hCoV-19/Ecuador/USFQ-208/2020|EPI ISL 539783|B.1.1|Ecuador|2020-06-15	0.0002356032	South America
South America|hCoV-19/Brazil/RJ-2770/2020|EPI ISL 467362|B.1.1.33|Brazil|2020-04-27	South America|hCoV-19/Ecuador/USFQ-208/2020|EPI ISL 539783|B.1.1|Ecuador|2020-06-15	0.0002692668	South America
South America|hCoV-19/Brazil/RJ-2769/2020|EPI ISL 467361|B.1.1.33|Brazil|2020-04-27	South America|hCoV-19/Ecuador/USFQ-208/2020|EPI ISL 539783|B.1.1|Ecuador|2020-06-15	0.0003366412	South America
South America|hCoV-19/Brazil/SE-6556/2020|EPI ISL 541382|B.1.1.33|Brazil|2020-04-27	South America|hCoV-19/Ecuador/USFQ-208/2020|EPI ISL 539783|B.1.1|Ecuador|2020-06-15	0.0002692507	South America
South America|hCoV-19/Brazil/SE-6555/2020|EPI ISL 541381|B.1|Brazil|2020-04-27	South America|hCoV-19/Ecuador/USFQ-208/2020|EPI ISL 539783|B.1.1|Ecuador|2020-06-15	0.0003366272	South America
South America|hCoV-19/Brazil/MA-IEC-165398/2020|EPI ISL 524790|B.1.1.33|Brazil|2020-04-28	South America|hCoV-19/Ecuador/USFQ-208/2020|EPI ISL 539783|B.1.1|Ecuador|2020-06-15	0.0002019317	South America
South America|hCoV-19/Brazil/RJ-2844/2020|EPI ISL 467369|B.1.1.33|Brazil|2020-04-28	South America|hCoV-19/Ecuador/USFQ-208/2020|EPI ISL 539783|B.1.1|Ecuador|2020-06-15	0.0002019275	South America
South America|hCoV-19/Brazil/RJ-2840/2020|EPI ISL 467368|B.1.1.33|Brazil|2020-04-28	South America|hCoV-19/Ecuador/USFQ-208/2020|EPI ISL 539783|B.1.1|Ecuador|2020-06-15	0.0001346089	South America
South America|hCoV-19/Brazil/RJ-2868/2020|EPI ISL 467371|B.1.1.33|Brazil|2020-04-28	South America|hCoV-19/Ecuador/USFQ-208/2020|EPI ISL 539783|B.1.1|Ecuador|2020-06-15	0.0002019411	South America
South America|hCoV-19/Brazil/RJ-2903/2020|EPI ISL 541362|B.1.1.33|Brazil|2020-04-28	South America|hCoV-19/Ecuador/USFQ-208/2020|EPI ISL 539783|B.1.1|Ecuador|2020-06-15	0.0001682705	South America
South America|hCoV-19/Brazil/RJ-2904/2020|EPI ISL 541363|B.1.1.33|Brazil|2020-04-28	South America|hCoV-19/Ecuador/USFQ-208/2020|EPI ISL 539783|B.1.1|Ecuador|2020-06-15	0.0002019437	South America
South America|hCoV-19/Colombia/NAR-INS-103303-2/2020|EPI ISL 526955|B.1.1|Colombia|2020-04-28	South America|hCoV-19/Ecuador/USFQ-208/2020|EPI ISL 539783|B.1.1|Ecuador|2020-06-15	0.0001682784	South America
South America|hCoV-19/Colombia/NAR-INS-103313/2020|EPI ISL 526956|B.1.1|Colombia|2020-04-28	South America|hCoV-19/Ecuador/USFQ-208/2020|EPI ISL 539783|B.1.1|Ecuador|2020-06-15	0.0000678079	South America
South America|hCoV-19/Colombia/MET-INS-103258/2020|EPI ISL 526953|B.1.255|Colombia|2020-04-28	South America|hCoV-19/Ecuador/USFQ-208/2020|EPI ISL 539783|B.1.1|Ecuador|2020-06-15	0.0003137382	South America
South America|hCoV-19/Brazil/AP-IEC-165669/2020|EPI ISL 524793|B.1.1.33|Brazil|2020-04-29	South America|hCoV-19/Ecuador/USFQ-208/2020|EPI ISL 539783|B.1.1|Ecuador|2020-06-15	0.0002019220	South America
South America|hCoV-19/Brazil/MA-IEC-162466/2020|EPI ISL 524791|B.1.1.33|Brazil|2020-04-29	South America|hCoV-19/Ecuador/USFQ-208/2020|EPI ISL 539783|B.1.1|Ecuador|2020-06-15	0.0002019317	South America
South America|hCoV-19/Brazil/RJ-UFRJ-11785/2020|EPI ISL 492038|B.1.1.33|Brazil|2020-04-29	South America|hCoV-19/Ecuador/USFQ-208/2020|EPI ISL 539783|B.1.1|Ecuador|2020-06-15	0.0001682648	South America
South America|hCoV-19/Brazil/RJ-2938/2020|EPI ISL 541364|B.1.1.33|Brazil|2020-04-29	South America|hCoV-19/Ecuador/USFQ-208/2020|EPI ISL 539783|B.1.1|Ecuador|2020-06-15	0.0002019275	South America
South America|hCoV-19/Brazil/RJ-UFRJ-1784/2020|EPI ISL 492037|B.1.1.33|Brazil|2020-04-29	South America|hCoV-19/Ecuador/USFQ-208/2020|EPI ISL 539783|B.1.1|Ecuador|2020-06-15	0.0002019223	South America
South America|hCoV-19/Brazil/AP-IEC-165513/2020|EPI ISL 524784|B.1.1.33|Brazil|2020-04-29	South America|hCoV-19/Ecuador/USFQ-208/2020|EPI ISL 539783|B.1.1|Ecuador|2020-06-15	0.0002692542	South America
South America|hCoV-19/Brazil/RJ-UFRJ-11786/2020|EPI ISL 492039|B.1.1.33|Brazil|2020-04-29	South America|hCoV-19/Ecuador/USFQ-208/2020|EPI ISL 539783|B.1.1|Ecuador|2020-06-15	0.0002355873	South America
South America|hCoV-19/Brazil/RJ-UFRJ-1640/2020|EPI ISL 492033|B.1.1.33|Brazil|2020-04-29	South America|hCoV-19/Ecuador/USFQ-208/2020|EPI ISL 539783|B.1.1|Ecuador|2020-06-15	0.0001682727	South America
South America|hCoV-19/Chile/RM-CMM-04917/2020|EPI ISL 468749|B.1.5|Chile|2020-04-29	South America|hCoV-19/Ecuador/USFQ-208/2020|EPI ISL 539783|B.1.1|Ecuador|2020-06-15	0.0002356234	South America
South America|hCoV-19/Brazil/RJ-2966/2020|EPI ISL 541367|B.1.1.33|Brazil|2020-04-29	South America|hCoV-19/Ecuador/USFQ-208/2020|EPI ISL 539783|B.1.1|Ecuador|2020-06-15	0.0002019453	South America
South America|hCoV-19/Chile/RM-CMM-05015/2020|EPI ISL 468751|B.1|Chile|2020-04-29	South America|hCoV-19/Ecuador/USFQ-208/2020|EPI ISL 539783|B.1.1|Ecuador|2020-06-15	0.0002019720	South America
South America|hCoV-19/Brazil/RJ-2950/2020|EPI ISL 541365|B.1.1.33|Brazil|2020-04-29	South America|hCoV-19/Ecuador/USFQ-208/2020|EPI ISL 539783|B.1.1|Ecuador|2020-06-15	0.0002019589	South America
South America|hCoV-19/Brazil/SE-6591/2020|EPI ISL 541390|B.1|Brazil|2020-04-29	South America|hCoV-19/Ecuador/USFQ-208/2020|EPI ISL 539783|B.1.1|Ecuador|2020-06-15	0.0003378141	South America
South America|hCoV-19/Brazil/SE-6594/2020|EPI ISL 541391|B.1.5|Brazil|2020-04-29	South America|hCoV-19/Ecuador/USFQ-208/2020|EPI ISL 539783|B.1.1|Ecuador|2020-06-15	0.0002367339	South America
South America|hCoV-19/Ecuador/30755/2020|EPI ISL 491948|B.1.5|Ecuador|2020-04-29	South America|hCoV-19/Ecuador/USFQ-208/2020|EPI ISL 539783|B.1.1|Ecuador|2020-06-15	0.0001032753	South America
South America|hCoV-19/Chile/AT-CMM-00007/2020|EPI ISL 468755|B.1.1|Chile|2020-04-29	South America|hCoV-19/Ecuador/USFQ-208/2020|EPI ISL 539783|B.1.1|Ecuador|2020-06-15	0.0000686168	South America
South America|hCoV-19/Chile/AT-CMM-00013/2020|EPI ISL 468753|B.1.5|Chile|2020-04-29	South America|hCoV-19/Ecuador/USFQ-208/2020|EPI ISL 539783|B.1.1|Ecuador|2020-06-15	0.0003775292	South America
South America|hCoV-19/Chile/AT-CMM-00006/2020|EPI ISL 468754|B.1.1|Chile|2020-04-29	South America|hCoV-19/Ecuador/USFQ-208/2020|EPI ISL 539783|B.1.1|Ecuador|2020-06-15	0.0001038171	South America
South America|hCoV-19/Brazil/RJ-UFRJ-32321/2020|EPI ISL 492041|B.1.1.33|Brazil|2020-04-30	South America|hCoV-19/Ecuador/USFQ-208/2020|EPI ISL 539783|B.1.1|Ecuador|2020-06-15	0.0002019313	South America
South America|hCoV-19/Chile/RM-CMM-05230/2020|EPI ISL 468747|B.1.5|Chile|2020-04-30	South America|hCoV-19/Ecuador/USFQ-208/2020|EPI ISL 539783|B.1.1|Ecuador|2020-06-15	0.0002019474	South America
South America|hCoV-19/Brazil/RJ-INCA-C197/2020|EPI ISL 513526|B.1.1.33|Brazil|2020-04-30	South America|hCoV-19/Ecuador/USFQ-208/2020|EPI ISL 539783|B.1.1|Ecuador|2020-06-15	0.0001682648	South America
South America|hCoV-19/Brazil/RJ-INCA-C183/2020|EPI ISL 513521|B.1.1.33|Brazil|2020-04-30	South America|hCoV-19/Ecuador/USFQ-208/2020|EPI ISL 539783|B.1.1|Ecuador|2020-06-15	0.0002356032	South America
South America|hCoV-19/Chile/AT-CMM-00015/2020|EPI ISL 468757|B.1.1|Chile|2020-04-30	South America|hCoV-19/Ecuador/USFQ-208/2020|EPI ISL 539783|B.1.1|Ecuador|2020-06-15	0.0001009591	South America
South America|hCoV-19/Brazil/RJ-3021/2020|EPI ISL 541369|B.1.1.33|Brazil|2020-04-30	South America|hCoV-19/Ecuador/USFQ-208/2020|EPI ISL 539783|B.1.1|Ecuador|2020-06-15	0.0001682648	South America
South America|hCoV-19/Chile/RM-CMM-05207/2020|EPI ISL 468748|B.1.1|Chile|2020-04-30	South America|hCoV-19/Ecuador/USFQ-208/2020|EPI ISL 539783|B.1.1|Ecuador|2020-06-15	0.0002356032	South America
South America|hCoV-19/Brazil/RJ-UFRJ-32317/2020|EPI ISL 492040|B.1.1.33|Brazil|2020-04-30	South America|hCoV-19/Ecuador/USFQ-208/2020|EPI ISL 539783|B.1.1|Ecuador|2020-06-15	0.0001346089	South America
South America|hCoV-19/Brazil/RJ-INCA-C202/2020|EPI ISL 513529|B.1|Brazil|2020-04-30	South America|hCoV-19/Ecuador/USFQ-208/2020|EPI ISL 539783|B.1.1|Ecuador|2020-06-15	0.0003030245	South America
South America|hCoV-19/Brazil/RJ-INCA-C182/2020|EPI ISL 513520|B.1.1.33|Brazil|2020-04-30	South America|hCoV-19/Ecuador/USFQ-208/2020|EPI ISL 539783|B.1.1|Ecuador|2020-06-15	0.0002019317	South America
South America|hCoV-19/Brazil/RJ-INCA-C189/2020|EPI ISL 513523|B.1.1.33|Brazil|2020-04-30	South America|hCoV-19/Ecuador/USFQ-208/2020|EPI ISL 539783|B.1.1|Ecuador|2020-06-15	0.0001364777	South America
South America|hCoV-19/Brazil/SP-314/2020|EPI ISL 547570|B.1.1.33|Brazil|2020-04-30	South America|hCoV-19/Ecuador/USFQ-208/2020|EPI ISL 539783|B.1.1|Ecuador|2020-06-15	0.0001682703	South America
South America|hCoV-19/Brazil/RJ-INCA-C194/2020|EPI ISL 513525|B.1.1.33|Brazil|2020-04-30	South America|hCoV-19/Ecuador/USFQ-208/2020|EPI ISL 539783|B.1.1|Ecuador|2020-06-15	0.0001682749	South America
South America|hCoV-19/Brazil/RJ-INCA-C181/2020|EPI ISL 513519|B.1.1.33|Brazil|2020-04-30	South America|hCoV-19/Ecuador/USFQ-208/2020|EPI ISL 539783|B.1.1|Ecuador|2020-06-15	0.0002019385	South America
South America|hCoV-19/Chile/RM-CMM-05426/2020|EPI ISL 468750|B.1.1|Chile|2020-04-30	South America|hCoV-19/Ecuador/USFQ-208/2020|EPI ISL 539783|B.1.1|Ecuador|2020-06-15	0.0001009625	South America
South America|hCoV-19/Brazil/RJ-INCA-C187/2020|EPI ISL 513522|B.1.1.33|Brazil|2020-04-30	South America|hCoV-19/Ecuador/USFQ-208/2020|EPI ISL 539783|B.1.1|Ecuador|2020-06-15	0.0002023880	South America
South America|hCoV-19/Brazil/RJ-INCA-C201/2020|EPI ISL 513528|B.1.1.33|Brazil|2020-04-30	South America|hCoV-19/Ecuador/USFQ-208/2020|EPI ISL 539783|B.1.1|Ecuador|2020-06-15	0.0002372929	South America
South America|hCoV-19/Chile/AT-CMM-00063/2020|EPI ISL 468758|B.1.1|Chile|2020-05-01	South America|hCoV-19/Ecuador/USFQ-208/2020|EPI ISL 539783|B.1.1|Ecuador|2020-06-15	0.0001009543	South America
South America|hCoV-19/Brazil/SP-315/2020|EPI ISL 534312|B.1.1.33|Brazil|2020-05-01	South America|hCoV-19/Ecuador/USFQ-208/2020|EPI ISL 539783|B.1.1|Ecuador|2020-06-15	0.0003702905	South America
South America|hCoV-19/Peru/CAL-INS-103/2020|EPI ISL 536502|B.1.5|Peru|2020-05-02	South America|hCoV-19/Ecuador/USFQ-208/2020|EPI ISL 539783|B.1.1|Ecuador|2020-06-15	0.0002019474	South America
South America|hCoV-19/Brazil/SP-318/2020|EPI ISL 534315|B.1.1.33|Brazil|2020-05-02	South America|hCoV-19/Ecuador/USFQ-208/2020|EPI ISL 539783|B.1.1|Ecuador|2020-06-15	0.0002692682	South America
South America|hCoV-19/Peru/CAL-INS-105/2020|EPI ISL 536504|C.14|Peru|2020-05-02	South America|hCoV-19/Ecuador/USFQ-208/2020|EPI ISL 539783|B.1.1|Ecuador|2020-06-15	0.0003029476	South America
South America|hCoV-19/Peru/LIM-INS-102/2020|EPI ISL 536501|C.14|Peru|2020-05-02	South America|hCoV-19/Ecuador/USFQ-208/2020|EPI ISL 539783|B.1.1|Ecuador|2020-06-15	0.0003029397	South America
South America|hCoV-19/Peru/CAL-INS-104/2020|EPI ISL 536503|C.14|Peru|2020-05-02	South America|hCoV-19/Ecuador/USFQ-208/2020|EPI ISL 539783|B.1.1|Ecuador|2020-06-15	0.0004040220	South America
South America|hCoV-19/Ecuador/USFQ-133/2020|EPI ISL 491941|B.1.5|Ecuador|2020-05-02	South America|hCoV-19/Ecuador/USFQ-208/2020|EPI ISL 539783|B.1.1|Ecuador|2020-06-15	0.0002356502	South America
South America|hCoV-19/Colombia/AMA-INS-105142/2020|EPI ISL 526950|B.1|Colombia|2020-05-03	South America|hCoV-19/Ecuador/USFQ-208/2020|EPI ISL 539783|B.1.1|Ecuador|2020-06-15	0.0003732065	South America
South America|hCoV-19/Peru/LIM-INS-117/2020|EPI ISL 536515|B.1.1|Peru|2020-05-04	South America|hCoV-19/Ecuador/USFQ-208/2020|EPI ISL 539783|B.1.1|Ecuador|2020-06-15	0.0002019223	South America
South America|hCoV-19/Peru/LIM-INS-121/2020|EPI ISL 536519|B.1.1.1|Peru|2020-05-04	South America|hCoV-19/Ecuador/USFQ-208/2020|EPI ISL 539783|B.1.1|Ecuador|2020-06-15	0.0002355983	South America
South America|hCoV-19/Peru/LIM-INS-110/2020|EPI ISL 536508|B.1.1|Peru|2020-05-04	South America|hCoV-19/Ecuador/USFQ-208/2020|EPI ISL 539783|B.1.1|Ecuador|2020-06-15	0.0001682849	South America
South America|hCoV-19/Peru/LIM-INS-111/2020|EPI ISL 536509|C.14|Peru|2020-05-04	South America|hCoV-19/Ecuador/USFQ-208/2020|EPI ISL 539783|B.1.1|Ecuador|2020-06-15	0.0002692738	South America
South America|hCoV-19/Peru/LIM-INS-113/2020|EPI ISL 536511|B.1|Peru|2020-05-04	South America|hCoV-19/Ecuador/USFQ-208/2020|EPI ISL 539783|B.1.1|Ecuador|2020-06-15	0.0004040052	South America
South America|hCoV-19/Brazil/RJ-INCA-I35/2020|EPI ISL 513576|B.1.1.33|Brazil|2020-05-04	South America|hCoV-19/Ecuador/USFQ-208/2020|EPI ISL 539783|B.1.1|Ecuador|2020-06-15	0.0001682727	South America
South America|hCoV-19/Peru/ICA-INS-107/2020|EPI ISL 536505|B.1.1.1|Peru|2020-05-04	South America|hCoV-19/Ecuador/USFQ-208/2020|EPI ISL 539783|B.1.1|Ecuador|2020-06-15	0.0002355873	South America
South America|hCoV-19/Brazil/RJ-INCA-I44/2020|EPI ISL 513580|B.1.1|Brazil|2020-05-04	South America|hCoV-19/Ecuador/USFQ-208/2020|EPI ISL 539783|B.1.1|Ecuador|2020-06-15	0.0001682736	South America
South America|hCoV-19/Brazil/RJ-INCA-I34/2020|EPI ISL 513575|B.1.1.33|Brazil|2020-05-04	South America|hCoV-19/Ecuador/USFQ-208/2020|EPI ISL 539783|B.1.1|Ecuador|2020-06-15	0.0002019317	South America
South America|hCoV-19/Peru/LIM-INS-115/2020|EPI ISL 536513|C.14|Peru|2020-05-04	South America|hCoV-19/Ecuador/USFQ-208/2020|EPI ISL 539783|B.1.1|Ecuador|2020-06-15	0.0004039843	South America
South America|hCoV-19/Brazil/RJ-INCA-I37/2020|EPI ISL 513577|B.1.1.33|Brazil|2020-05-04	South America|hCoV-19/Ecuador/USFQ-208/2020|EPI ISL 539783|B.1.1|Ecuador|2020-06-15	0.0002019291	South America
South America|hCoV-19/Brazil/RJ-INCA-I30/2020|EPI ISL 513574|B.1.1.33|Brazil|2020-05-04	South America|hCoV-19/Ecuador/USFQ-208/2020|EPI ISL 539783|B.1.1|Ecuador|2020-06-15	0.0001682897	South America
South America|hCoV-19/Brazil/RJ-INCA-I43/2020|EPI ISL 513579|B.1.1.33|Brazil|2020-05-04	South America|hCoV-19/Ecuador/USFQ-208/2020|EPI ISL 539783|B.1.1|Ecuador|2020-06-15	0.0001346995	South America
South America|hCoV-19/Peru/ICA-INS-109/2020|EPI ISL 536507|B.1.1.1|Peru|2020-05-04	South America|hCoV-19/Ecuador/USFQ-208/2020|EPI ISL 539783|B.1.1|Ecuador|2020-06-15	0.0002357888	South America
South America|hCoV-19/Peru/LIM-INS-118/2020|EPI ISL 536516|B.1.1|Peru|2020-05-04	South America|hCoV-19/Ecuador/USFQ-208/2020|EPI ISL 539783|B.1.1|Ecuador|2020-06-15	0.0002366815	South America
South America|hCoV-19/Brazil/RJ-INCA-I29/2020|EPI ISL 513573|B.1.1.33|Brazil|2020-05-04	South America|hCoV-19/Ecuador/USFQ-208/2020|EPI ISL 539783|B.1.1|Ecuador|2020-06-15	0.0003043311	South America
South America|hCoV-19/Peru/LIM-INS-122/2020|EPI ISL 536520|C.14|Peru|2020-05-05	South America|hCoV-19/Ecuador/USFQ-208/2020|EPI ISL 539783|B.1.1|Ecuador|2020-06-15	0.0002693010	South America
South America|hCoV-19/Brazil/RJ-INCA-I54/2020|EPI ISL 513582|B.1.1.33|Brazil|2020-05-05	South America|hCoV-19/Ecuador/USFQ-208/2020|EPI ISL 539783|B.1.1|Ecuador|2020-06-15	0.0002692542	South America
South America|hCoV-19/Brazil/RJ-INCA-I51/2020|EPI ISL 513581|B.1.1.33|Brazil|2020-05-05	South America|hCoV-19/Ecuador/USFQ-208/2020|EPI ISL 539783|B.1.1|Ecuador|2020-06-15	0.0001682648	South America
South America|hCoV-19/Brazil/MA-IEC-166716/2020|EPI ISL 524789|B.1.1.33|Brazil|2020-05-05	South America|hCoV-19/Ecuador/USFQ-208/2020|EPI ISL 539783|B.1.1|Ecuador|2020-06-15	0.0002355922	South America
South America|hCoV-19/Peru/LIM-INS-116/2020|EPI ISL 536514|B.1.1.1|Peru|2020-05-05	South America|hCoV-19/Ecuador/USFQ-208/2020|EPI ISL 539783|B.1.1|Ecuador|2020-06-15	0.0003029476	South America
South America|hCoV-19/Brazil/RO-07/2020|EPI ISL 514137|B.1.1.33|Brazil|2020-05-05	South America|hCoV-19/Ecuador/USFQ-208/2020|EPI ISL 539783|B.1.1|Ecuador|2020-06-15	0.0001682727	South America
South America|hCoV-19/Brazil/RO-06/2020|EPI ISL 514136|B.1.212|Brazil|2020-05-05	South America|hCoV-19/Ecuador/USFQ-208/2020|EPI ISL 539783|B.1.1|Ecuador|2020-06-15	0.0003029476	South America
South America|hCoV-19/Brazil/RJ-INCA-I57/2020|EPI ISL 513583|B.1.1.33|Brazil|2020-05-05	South America|hCoV-19/Ecuador/USFQ-208/2020|EPI ISL 539783|B.1.1|Ecuador|2020-06-15	0.0001686791	South America
South America|hCoV-19/Brazil/RO-05/2020|EPI ISL 514135|B.1.1.33|Brazil|2020-05-05	South America|hCoV-19/Ecuador/USFQ-208/2020|EPI ISL 539783|B.1.1|Ecuador|2020-06-15	0.0001690292	South America
South America|hCoV-19/Peru/LIM-INS-123/2020|EPI ISL 536521|B.1|Peru|2020-05-06	South America|hCoV-19/Ecuador/USFQ-208/2020|EPI ISL 539783|B.1.1|Ecuador|2020-06-15	0.0002692877	South America
South America|hCoV-19/Brazil/SP-259/2020|EPI ISL 524470|B.1.1.33|Brazil|2020-05-06	South America|hCoV-19/Ecuador/USFQ-208/2020|EPI ISL 539783|B.1.1|Ecuador|2020-06-15	0.0002019275	South America
South America|hCoV-19/Brazil/PR-LRV-01/2020|EPI ISL 510535|B.1.1.33|Brazil|2020-05-08	South America|hCoV-19/Ecuador/USFQ-208/2020|EPI ISL 539783|B.1.1|Ecuador|2020-06-15	0.0001682648	South America
South America|hCoV-19/Brazil/MA-IEC-166867/2020|EPI ISL 524799|B.1.1.33|Brazil|2020-05-08	South America|hCoV-19/Ecuador/USFQ-208/2020|EPI ISL 539783|B.1.1|Ecuador|2020-06-15	0.0001346089	South America
South America|hCoV-19/Ecuador/36226/2020|EPI ISL 491953|B.1.1|Ecuador|2020-05-08	South America|hCoV-19/Ecuador/USFQ-208/2020|EPI ISL 539783|B.1.1|Ecuador|2020-06-15	0.0002041072	South America
South America|hCoV-19/Ecuador/36192/2020|EPI ISL 491947|B.1.1|Ecuador|2020-05-08	South America|hCoV-19/Ecuador/USFQ-208/2020|EPI ISL 539783|B.1.1|Ecuador|2020-06-15	0.0001020392	South America
South America|hCoV-19/Ecuador/36230/2020|EPI ISL 491950|B.1.1|Ecuador|2020-05-08	South America|hCoV-19/Ecuador/USFQ-208/2020|EPI ISL 539783|B.1.1|Ecuador|2020-06-15	0.0001370048	South America
South America|hCoV-19/Brazil/RO-03/2020|EPI ISL 514133|B.1.1.33|Brazil|2020-05-11	South America|hCoV-19/Ecuador/USFQ-208/2020|EPI ISL 539783|B.1.1|Ecuador|2020-06-15	0.0002355983	South America
South America|hCoV-19/Brazil/RO-04/2020|EPI ISL 514134|B.1.212|Brazil|2020-05-11	South America|hCoV-19/Ecuador/USFQ-208/2020|EPI ISL 539783|B.1.1|Ecuador|2020-06-15	0.0003366159	South America
South America|hCoV-19/Brazil/RO-01/2020|EPI ISL 514131|B.1.1.33|Brazil|2020-05-11	South America|hCoV-19/Ecuador/USFQ-208/2020|EPI ISL 539783|B.1.1|Ecuador|2020-06-15	0.0002692612	South America
South America|hCoV-19/Brazil/RO-02/2020|EPI ISL 514132|B.1.1.33|Brazil|2020-05-11	South America|hCoV-19/Ecuador/USFQ-208/2020|EPI ISL 539783|B.1.1|Ecuador|2020-06-15	0.0001683045	South America
South America|hCoV-19/Colombia/AMA-INS-109363/2020|EPI ISL 526949|B.1|Colombia|2020-05-11	South America|hCoV-19/Ecuador/USFQ-208/2020|EPI ISL 539783|B.1.1|Ecuador|2020-06-15	0.0003030817	South America
South America|hCoV-19/Brazil/PA-IEC-166687/2020|EPI ISL 524800|B.1.212|Brazil|2020-05-13	South America|hCoV-19/Ecuador/USFQ-208/2020|EPI ISL 539783|B.1.1|Ecuador|2020-06-15	0.0004039675	South America
South America|hCoV-19/Argentina/Heritas HG009/2020|EPI ISL 476568|B.1.3|Argentina|2020-05-14	South America|hCoV-19/Ecuador/USFQ-208/2020|EPI ISL 539783|B.1.1|Ecuador|2020-06-15	0.0004039674	South America
South America|hCoV-19/Ecuador/USFQ-112/2020|EPI ISL 471270|B.1.1|Ecuador|2020-05-19	South America|hCoV-19/Ecuador/USFQ-208/2020|EPI ISL 539783|B.1.1|Ecuador|2020-06-15	0.0001358863	South America
South America|hCoV-19/Ecuador/USFQ-106/2020|EPI ISL 471271|B.1.1|Ecuador|2020-05-19	South America|hCoV-19/Ecuador/USFQ-208/2020|EPI ISL 539783|B.1.1|Ecuador|2020-06-15	0.0001358863	South America
South America|hCoV-19/Uruguay/UY-NYUMC937/2020|EPI ISL 480435|B.1|Uruguay|2020-05-19	South America|hCoV-19/Ecuador/USFQ-208/2020|EPI ISL 539783|B.1.1|Ecuador|2020-06-15	0.0003158759	South America
South America|hCoV-19/Ecuador/USFQ-163/2020|EPI ISL 525430|B.1.9|Ecuador|2020-05-20	South America|hCoV-19/Ecuador/USFQ-208/2020|EPI ISL 539783|B.1.1|Ecuador|2020-06-15	0.0003366156	South America
South America|hCoV-19/Argentina/Heritas HG019/2020|EPI ISL 476573|B.1.3|Argentina|2020-05-22	South America|hCoV-19/Ecuador/USFQ-208/2020|EPI ISL 539783|B.1.1|Ecuador|2020-06-15	0.0004713163	South America
South America|hCoV-19/Brazil/RJ-UFRJ-57437/2020|EPI ISL 492043|B.1.1.33|Brazil|2020-05-25	South America|hCoV-19/Ecuador/USFQ-208/2020|EPI ISL 539783|B.1.1|Ecuador|2020-06-15	0.0003702665	South America
South America|hCoV-19/Uruguay/UY-667/2020|EPI ISL 480341|B.1.1.33|Uruguay|2020-05-25	South America|hCoV-19/Ecuador/USFQ-208/2020|EPI ISL 539783|B.1.1|Ecuador|2020-06-15	0.0002785312	South America
South America|hCoV-19/Uruguay/UY-652/2020|EPI ISL 480340|B.1.1.33|Uruguay|2020-05-25	South America|hCoV-19/Ecuador/USFQ-208/2020|EPI ISL 539783|B.1.1|Ecuador|2020-06-15	0.0002809665	South America
South America|hCoV-19/Uruguay/UY-650/2020|EPI ISL 480338|B.1.1.33|Uruguay|2020-05-25	South America|hCoV-19/Ecuador/USFQ-208/2020|EPI ISL 539783|B.1.1|Ecuador|2020-06-15	0.0002867255	South America
South America|hCoV-19/Uruguay/UY-651/2020|EPI ISL 480339|B.1.1.33|Uruguay|2020-05-25	South America|hCoV-19/Ecuador/USFQ-208/2020|EPI ISL 539783|B.1.1|Ecuador|2020-06-15	0.0002836457	South America
South America|hCoV-19/Ecuador/51908/2020|EPI ISL 491949|B.1.1|Ecuador|2020-05-26	South America|hCoV-19/Ecuador/USFQ-208/2020|EPI ISL 539783|B.1.1|Ecuador|2020-06-15	0.0001360600	South America
South America|hCoV-19/Uruguay/UY-NYUMC939/2020|EPI ISL 480437|B.1|Uruguay|2020-05-26	South America|hCoV-19/Ecuador/USFQ-208/2020|EPI ISL 539783|B.1.1|Ecuador|2020-06-15	0.0003130638	South America
South America|hCoV-19/Brazil/RJ-UFRJ-57722/2020|EPI ISL 492045|B.1.1.33|Brazil|2020-05-27	South America|hCoV-19/Ecuador/USFQ-208/2020|EPI ISL 539783|B.1.1|Ecuador|2020-06-15	0.0002356032	South America
South America|hCoV-19/Brazil/RJ-UFRJ-57721/2020|EPI ISL 492044|B.1.1.33|Brazil|2020-05-27	South America|hCoV-19/Ecuador/USFQ-208/2020|EPI ISL 539783|B.1.1|Ecuador|2020-06-15	0.0003029319	South America
South America|hCoV-19/Ecuador/52389/2020|EPI ISL 491954|B.1.1|Ecuador|2020-05-28	South America|hCoV-19/Ecuador/USFQ-208/2020|EPI ISL 539783|B.1.1|Ecuador|2020-06-15	0.0002055360	South America
South America|hCoV-19/Brazil/RJ-UFRJ-58110/2020|EPI ISL 492047|B.1.1.33|Brazil|2020-05-29	South America|hCoV-19/Ecuador/USFQ-208/2020|EPI ISL 539783|B.1.1|Ecuador|2020-06-15	0.0002692668	South America
South America|hCoV-19/Brazil/RJ-UFRJ-2517/2020|EPI ISL 492035|B.1.1.33|Brazil|2020-05-29	South America|hCoV-19/Ecuador/USFQ-208/2020|EPI ISL 539783|B.1.1|Ecuador|2020-06-15	0.0002355983	South America
South America|hCoV-19/Brazil/RJ-UFRJ-58090/2020|EPI ISL 492046|B.1.1.33|Brazil|2020-05-29	South America|hCoV-19/Ecuador/USFQ-208/2020|EPI ISL 539783|B.1.1|Ecuador|2020-06-15	0.0003366072	South America
South America|hCoV-19/Brazil/RJ-UFRJ-58271/2020|EPI ISL 492048|B.1.1.33|Brazil|2020-06-01	South America|hCoV-19/Ecuador/USFQ-208/2020|EPI ISL 539783|B.1.1|Ecuador|2020-06-15	0.0001682727	South America
South America|hCoV-19/Ecuador/52438/2020|EPI ISL 491951|B.1.1|Ecuador|2020-06-01	South America|hCoV-19/Ecuador/USFQ-208/2020|EPI ISL 539783|B.1.1|Ecuador|2020-06-15	0.0002055306	South America
South America|hCoV-19/Ecuador/USFQ-707/2020|EPI ISL 471269|B.1.1|Ecuador|2020-06-04	South America|hCoV-19/Ecuador/USFQ-208/2020|EPI ISL 539783|B.1.1|Ecuador|2020-06-15	0.0001358863	South America
South America|hCoV-19/Brazil/RO-08/2020|EPI ISL 514138|B.1.1.33|Brazil|2020-06-05	South America|hCoV-19/Ecuador/USFQ-208/2020|EPI ISL 539783|B.1.1|Ecuador|2020-06-15	0.0002019317	South America
South America|hCoV-19/Peru/LAM-UPCH-0006/2020|EPI ISL 529067|B.3|Peru|2020-06-08	South America|hCoV-19/Ecuador/USFQ-208/2020|EPI ISL 539783|B.1.1|Ecuador|2020-06-15	0.0004052107	South America
South America|hCoV-19/Peru/LIM-UPCH-0117/2020|EPI ISL 568514|B.1.1.1|Peru|2020-06-09	South America|hCoV-19/Ecuador/USFQ-208/2020|EPI ISL 539783|B.1.1|Ecuador|2020-06-15	0.0003721548	South America
South America|hCoV-19/Peru/UCA-UPCH-0067/2020|EPI ISL 540950|B.1.1|Peru|2020-06-11	South America|hCoV-19/Ecuador/USFQ-208/2020|EPI ISL 539783|B.1.1|Ecuador|2020-06-15	0.0001682770	South America
South America|hCoV-19/Brazil/SP-01/2020|EPI ISL 412964|B.1.5|Brazil|2020-02-25	South America|hCoV-19/Peru/LIM-UPCH-0029/2020|EPI ISL 540929|B.1.1|Peru|2020-06-15	0.0002360523	South America
South America|hCoV-19/Brazil/SP-02/2020|EPI ISL 413016|B|Brazil|2020-02-28	South America|hCoV-19/Peru/LIM-UPCH-0029/2020|EPI ISL 540929|B.1.1|Peru|2020-06-15	0.0005397208	South America
South America|hCoV-19/Brazil/SP-06/2020|EPI ISL 414015|B.1.5|Brazil|2020-02-29	South America|hCoV-19/Peru/LIM-UPCH-0029/2020|EPI ISL 540929|B.1.1|Peru|2020-06-15	0.0002360523	South America
South America|hCoV-19/Brazil/ES-225/2020|EPI ISL 415128|B.40|Brazil|2020-02-29	South America|hCoV-19/Peru/LIM-UPCH-0029/2020|EPI ISL 540929|B.1.1|Peru|2020-06-15	0.0005735197	South America
South America|hCoV-19/Argentina/PAIS-A0001/2020|EPI ISL 430793|B.1.1|Argentina|2020-03-01	South America|hCoV-19/Peru/LIM-UPCH-0029/2020|EPI ISL 540929|B.1.1|Peru|2020-06-15	0.0002061564	South America
South America|hCoV-19/Brazil/SP-03/2020|EPI ISL 414014|B.1.1|Brazil|2020-03-02	South America|hCoV-19/Peru/LIM-UPCH-0029/2020|EPI ISL 540929|B.1.1|Peru|2020-06-15	0.0001685847	South America
South America|hCoV-19/Brazil/SP-11/2020|EPI ISL 416033|B.3|Brazil|2020-03-03	South America|hCoV-19/Peru/LIM-UPCH-0029/2020|EPI ISL 540929|B.1.1|Peru|2020-06-15	0.0004384756	South America
South America|hCoV-19/Brazil/SP-07/2020|EPI ISL 416028|B.1.1|Brazil|2020-03-03	South America|hCoV-19/Peru/LIM-UPCH-0029/2020|EPI ISL 540929|B.1.1|Peru|2020-06-15	0.0001685847	South America
South America|hCoV-19/Chile/RM-ISPCH-1/2020|EPI ISL 414579|A.2|Chile|2020-03-03	South America|hCoV-19/Peru/LIM-UPCH-0029/2020|EPI ISL 540929|B.1.1|Peru|2020-06-15	0.0006072334	South America
South America|hCoV-19/Brazil/SP-09/2020|EPI ISL 416031|B.1.5|Brazil|2020-03-04	South America|hCoV-19/Peru/LIM-UPCH-0029/2020|EPI ISL 540929|B.1.1|Peru|2020-06-15	0.0002360524	South America
South America|hCoV-19/Brazil/SP-08/2020|EPI ISL 416029|B.1.1|Brazil|2020-03-04	South America|hCoV-19/Peru/LIM-UPCH-0029/2020|EPI ISL 540929|B.1.1|Peru|2020-06-15	0.0001685847	South America
South America|hCoV-19/Brazil/SP-10/2020|EPI ISL 416032|B|Brazil|2020-03-04	South America|hCoV-19/Peru/LIM-UPCH-0029/2020|EPI ISL 540929|B.1.1|Peru|2020-06-15	0.0004722126	South America
South America|hCoV-19/Brazil/SP-04/2020|EPI ISL 414017|B.1.1|Brazil|2020-03-04	South America|hCoV-19/Peru/LIM-UPCH-0029/2020|EPI ISL 540929|B.1.1|Peru|2020-06-15	0.0001685847	South America
South America|hCoV-19/Brazil/SP-12/2020|EPI ISL 416034|B.1.1|Brazil|2020-03-04	South America|hCoV-19/Peru/LIM-UPCH-0029/2020|EPI ISL 540929|B.1.1|Peru|2020-06-15	0.0002023208	South America
South America|hCoV-19/Brazil/RJ-314/2020|EPI ISL 414045|B.1.5|Brazil|2020-03-04	South America|hCoV-19/Peru/LIM-UPCH-0029/2020|EPI ISL 540929|B.1.1|Peru|2020-06-15	0.0002360603	South America
South America|hCoV-19/Brazil/BA-312/2020|EPI ISL 415105|B.1.1|Brazil|2020-03-04	South America|hCoV-19/Peru/LIM-UPCH-0029/2020|EPI ISL 540929|B.1.1|Peru|2020-06-15	0.0002023361	South America
South America|hCoV-19/Brazil/SP-13/2020|EPI ISL 416035|B.1.1|Brazil|2020-03-05	South America|hCoV-19/Peru/LIM-UPCH-0029/2020|EPI ISL 540929|B.1.1|Peru|2020-06-15	0.0001685847	South America
South America|hCoV-19/Chile/LL-ISPCH-1/2020|EPI ISL 445246|B.1.5|Chile|2020-03-05	South America|hCoV-19/Peru/LIM-UPCH-0029/2020|EPI ISL 540929|B.1.1|Peru|2020-06-15	0.0002360523	South America
South America|hCoV-19/Chile/RM-ISPCH-2/2020|EPI ISL 414580|B.1.1|Chile|2020-03-05	South America|hCoV-19/Peru/LIM-UPCH-0029/2020|EPI ISL 540929|B.1.1|Peru|2020-06-15	0.0001685847	South America
South America|hCoV-19/Brazil/RJ-352/2020|EPI ISL 427299|A.2|Brazil|2020-03-05	South America|hCoV-19/Peru/LIM-UPCH-0029/2020|EPI ISL 540929|B.1.1|Peru|2020-06-15	0.0006409779	South America
South America|hCoV-19/Brazil/BA-510/2020|EPI ISL 427293|B.1.1|Brazil|2020-03-06	South America|hCoV-19/Peru/LIM-UPCH-0029/2020|EPI ISL 540929|B.1.1|Peru|2020-06-15	0.0002023156	South America
South America|hCoV-19/Chile/RM-MSHS-op2d1/2020|EPI ISL 415658|A.2|Chile|2020-03-06	South America|hCoV-19/Peru/LIM-UPCH-0029/2020|EPI ISL 540929|B.1.1|Peru|2020-06-15	0.0006072334	South America
South America|hCoV-19/Peru/ARE-INS-026/2020|EPI ISL 491431|B.1|Peru|2020-03-06	South America|hCoV-19/Peru/LIM-UPCH-0029/2020|EPI ISL 540929|B.1.1|Peru|2020-06-15	0.0003050046	South America
South America|hCoV-19/Chile/RM-ISPCH-3/2020|EPI ISL 445245|A.2|Chile|2020-03-06	South America|hCoV-19/Peru/LIM-UPCH-0029/2020|EPI ISL 540929|B.1.1|Peru|2020-06-15	0.0006072336	South America
South America|hCoV-19/Colombia/DC-INS-78390/2020|EPI ISL 418262|B.1.1|Colombia|2020-03-06	South America|hCoV-19/Peru/LIM-UPCH-0029/2020|EPI ISL 540929|B.1.1|Peru|2020-06-15	0.0001736060	South America
South America|hCoV-19/Argentina/C121/2020|EPI ISL 420600|B.1.1|Argentina|2020-03-07	South America|hCoV-19/Peru/LIM-UPCH-0029/2020|EPI ISL 540929|B.1.1|Peru|2020-06-15	0.0001348647	South America
South America|hCoV-19/Chile/RM-MSHS-op3d1/2020|EPI ISL 415660|A.2|Chile|2020-03-07	South America|hCoV-19/Peru/LIM-UPCH-0029/2020|EPI ISL 540929|B.1.1|Peru|2020-06-15	0.0006072129	South America
South America|hCoV-19/Peru/ARE-INS-087/2020|EPI ISL 516626|B.1|Peru|2020-03-07	South America|hCoV-19/Peru/LIM-UPCH-0029/2020|EPI ISL 540929|B.1.1|Peru|2020-06-15	0.0003389175	South America
South America|hCoV-19/Chile/RM-MSHS-op4d1/2020|EPI ISL 415661|A.2|Chile|2020-03-08	South America|hCoV-19/Peru/LIM-UPCH-0029/2020|EPI ISL 540929|B.1.1|Peru|2020-06-15	0.0006072336	South America
South America|hCoV-19/Chile/RM-ISPCH-4/2020|EPI ISL 445247|A.2|Chile|2020-03-08	South America|hCoV-19/Peru/LIM-UPCH-0029/2020|EPI ISL 540929|B.1.1|Peru|2020-06-15	0.0006747970	South America
South America|hCoV-19/Brazil/MG-CV4/2020|EPI ISL 429667|B.1.255|Brazil|2020-03-09	South America|hCoV-19/Peru/LIM-UPCH-0029/2020|EPI ISL 540929|B.1.1|Peru|2020-06-15	0.0003372559	South America
South America|hCoV-19/Chile/RM-ISPCH-6/2020|EPI ISL 445249|B|Chile|2020-03-09	South America|hCoV-19/Peru/LIM-UPCH-0029/2020|EPI ISL 540929|B.1.1|Peru|2020-06-15	0.0004384939	South America
South America|hCoV-19/Chile/RM-ISPCH-9/2020|EPI ISL 445252|B.1.5|Chile|2020-03-09	South America|hCoV-19/Peru/LIM-UPCH-0029/2020|EPI ISL 540929|B.1.1|Peru|2020-06-15	0.0002697871	South America
South America|hCoV-19/Chile/RM-ISPCH-7/2020|EPI ISL 445250|B.1.5|Chile|2020-03-09	South America|hCoV-19/Peru/LIM-UPCH-0029/2020|EPI ISL 540929|B.1.1|Peru|2020-06-15	0.0002697871	South America
South America|hCoV-19/Peru/HUC-INS-008/2020|EPI ISL 489839|B.1.5|Peru|2020-03-09	South America|hCoV-19/Peru/LIM-UPCH-0029/2020|EPI ISL 540929|B.1.1|Peru|2020-06-15	0.0002711035	South America
South America|hCoV-19/Peru/ICA-INS-012/2020|EPI ISL 489989|B.1.5|Peru|2020-03-09	South America|hCoV-19/Peru/LIM-UPCH-0029/2020|EPI ISL 540929|B.1.1|Peru|2020-06-15	0.0003050062	South America
South America|hCoV-19/Chile/RM-ISPCH-5/2020|EPI ISL 445248|B.1.5|Chile|2020-03-09	South America|hCoV-19/Peru/LIM-UPCH-0029/2020|EPI ISL 540929|B.1.1|Peru|2020-06-15	0.0002697963	South America
South America|hCoV-19/Brazil/SP-L12-CD28/2020|EPI ISL 476221|B.1.1.33|Brazil|2020-03-09	South America|hCoV-19/Peru/LIM-UPCH-0029/2020|EPI ISL 540929|B.1.1|Peru|2020-06-15	0.0002043035	South America
South America|hCoV-19/Ecuador/HEE-01/2020|EPI ISL 417482|B|Ecuador|2020-03-09	South America|hCoV-19/Peru/LIM-UPCH-0029/2020|EPI ISL 540929|B.1.1|Peru|2020-06-15	0.0004551898	South America
South America|hCoV-19/Chile/RM-ISPCH-8/2020|EPI ISL 445251|B.1.1|Chile|2020-03-10	South America|hCoV-19/Peru/LIM-UPCH-0029/2020|EPI ISL 540929|B.1.1|Peru|2020-06-15	0.0002360290	South America
South America|hCoV-19/Peru/LIM-010/2020|EPI ISL 415787|B.1.1|Peru|2020-03-10	South America|hCoV-19/Peru/LIM-UPCH-0029/2020|EPI ISL 540929|B.1.1|Peru|2020-06-15	0.0002023114	South America
South America|hCoV-19/Chile/RM-ISPCH-16/2020|EPI ISL 445259|A.2|Chile|2020-03-10	South America|hCoV-19/Peru/LIM-UPCH-0029/2020|EPI ISL 540929|B.1.1|Peru|2020-06-15	0.0006072129	South America
South America|hCoV-19/Chile/RM-ISPCH-10/2020|EPI ISL 445253|B.1.255|Chile|2020-03-10	South America|hCoV-19/Peru/LIM-UPCH-0029/2020|EPI ISL 540929|B.1.1|Peru|2020-06-15	0.0003035236	South America
South America|hCoV-19/Chile/RM-ISPCH-12/2020|EPI ISL 445255|B.1.1.10|Chile|2020-03-10	South America|hCoV-19/Peru/LIM-UPCH-0029/2020|EPI ISL 540929|B.1.1|Peru|2020-06-15	0.0002360352	South America
South America|hCoV-19/Brazil/SC-769/2020|EPI ISL 427306|B.1|Brazil|2020-03-10	South America|hCoV-19/Peru/LIM-UPCH-0029/2020|EPI ISL 540929|B.1.1|Peru|2020-06-15	0.0003035236	South America
South America|hCoV-19/Brazil/SC-766/2020|EPI ISL 427305|B.6|Brazil|2020-03-10	South America|hCoV-19/Peru/LIM-UPCH-0029/2020|EPI ISL 540929|B.1.1|Peru|2020-06-15	0.0005734661	South America
South America|hCoV-19/Peru/LIM-INS-016/2020|EPI ISL 490315|B.1.1|Peru|2020-03-10	South America|hCoV-19/Peru/LIM-UPCH-0029/2020|EPI ISL 540929|B.1.1|Peru|2020-06-15	0.0002033079	South America
South America|hCoV-19/Chile/RM-ISPCH-13/2020|EPI ISL 445256|B.1.1|Chile|2020-03-10	South America|hCoV-19/Peru/LIM-UPCH-0029/2020|EPI ISL 540929|B.1.1|Peru|2020-06-15	0.0002360671	South America
South America|hCoV-19/Chile/RM-ISPCH-18/2020|EPI ISL 445261|B.1.5|Chile|2020-03-11	South America|hCoV-19/Peru/LIM-UPCH-0029/2020|EPI ISL 540929|B.1.1|Peru|2020-06-15	0.0003035314	South America
South America|hCoV-19/Peru/LIM-INS-160/2020|EPI ISL 536553|B.1.5|Peru|2020-03-11	South America|hCoV-19/Peru/LIM-UPCH-0029/2020|EPI ISL 540929|B.1.1|Peru|2020-06-15	0.0004385166	South America
South America|hCoV-19/Chile/BI-ISPCH-3/2020|EPI ISL 445332|B.1.5|Chile|2020-03-11	South America|hCoV-19/Peru/LIM-UPCH-0029/2020|EPI ISL 540929|B.1.1|Peru|2020-06-15	0.0003372647	South America
South America|hCoV-19/Chile/RM-ISPCH-22/2020|EPI ISL 445265|B.1.5|Chile|2020-03-11	South America|hCoV-19/Peru/LIM-UPCH-0029/2020|EPI ISL 540929|B.1.1|Peru|2020-06-15	0.0002697871	South America
South America|hCoV-19/Brazil/RJ-477/2020|EPI ISL 427300|B.1.1|Brazil|2020-03-11	South America|hCoV-19/Peru/LIM-UPCH-0029/2020|EPI ISL 540929|B.1.1|Peru|2020-06-15	0.0001685891	South America
South America|hCoV-19/Chile/RM-ISPCH-19/2020|EPI ISL 445262|B.1.5|Chile|2020-03-11	South America|hCoV-19/Peru/LIM-UPCH-0029/2020|EPI ISL 540929|B.1.1|Peru|2020-06-15	0.0002697927	South America
South America|hCoV-19/Brazil/RJ-477i/2020|EPI ISL 427301|B.1.1|Brazil|2020-03-11	South America|hCoV-19/Peru/LIM-UPCH-0029/2020|EPI ISL 540929|B.1.1|Peru|2020-06-15	0.0001685891	South America
South America|hCoV-19/Peru/LIM-INS-011/2020|EPI ISL 489988|A.2|Peru|2020-03-11	South America|hCoV-19/Peru/LIM-UPCH-0029/2020|EPI ISL 540929|B.1.1|Peru|2020-06-15	0.0006101766	South America
South America|hCoV-19/Peru/LIM-INS-015/2020|EPI ISL 490209|B.1.5|Peru|2020-03-11	South America|hCoV-19/Peru/LIM-UPCH-0029/2020|EPI ISL 540929|B.1.1|Peru|2020-06-15	0.0004406568	South America
South America|hCoV-19/Peru/LIM-INS-006/2020|EPI ISL 489838|B.1.1|Peru|2020-03-11	South America|hCoV-19/Peru/LIM-UPCH-0029/2020|EPI ISL 540929|B.1.1|Peru|2020-06-15	0.0001694071	South America
South America|hCoV-19/Chile/RM-ISPCH-15/2020|EPI ISL 445258|A.2|Chile|2020-03-11	South America|hCoV-19/Peru/LIM-UPCH-0029/2020|EPI ISL 540929|B.1.1|Peru|2020-06-15	0.0006072336	South America
South America|hCoV-19/Chile/RM-ISPCH-17/2020|EPI ISL 445260|A.2|Chile|2020-03-11	South America|hCoV-19/Peru/LIM-UPCH-0029/2020|EPI ISL 540929|B.1.1|Peru|2020-06-15	0.0006747339	South America
South America|hCoV-19/Chile/RM-ISPCH-20/2020|EPI ISL 445263|B.1.5|Chile|2020-03-11	South America|hCoV-19/Peru/LIM-UPCH-0029/2020|EPI ISL 540929|B.1.1|Peru|2020-06-15	0.0002698053	South America
South America|hCoV-19/Brazil/MG-CV12/2020|EPI ISL 429674|B.1|Brazil|2020-03-11	South America|hCoV-19/Peru/LIM-UPCH-0029/2020|EPI ISL 540929|B.1.1|Peru|2020-06-15	0.0004245949	South America
South America|hCoV-19/Chile/BI-ISPCH-2/2020|EPI ISL 445331|B.1.1|Chile|2020-03-12	South America|hCoV-19/Peru/LIM-UPCH-0029/2020|EPI ISL 540929|B.1.1|Peru|2020-06-15	0.0001685889	South America
South America|hCoV-19/Chile/BI-ISPCH-2-2/2020|EPI ISL 445333|B.1.5|Chile|2020-03-12	South America|hCoV-19/Peru/LIM-UPCH-0029/2020|EPI ISL 540929|B.1.1|Peru|2020-06-15	0.0003035173	South America
South America|hCoV-19/Chile/RM-ISPCH-21/2020|EPI ISL 445264|B.1.1.10|Chile|2020-03-12	South America|hCoV-19/Peru/LIM-UPCH-0029/2020|EPI ISL 540929|B.1.1|Peru|2020-06-15	0.0002360352	South America
South America|hCoV-19/Brazil/SE-6535/2020|EPI ISL 541375|B.1.5|Brazil|2020-03-12	South America|hCoV-19/Peru/LIM-UPCH-0029/2020|EPI ISL 540929|B.1.1|Peru|2020-06-15	0.0003035315	South America
South America|hCoV-19/Brazil/SC-770/2020|EPI ISL 541370|B.1.1.33|Brazil|2020-03-12	South America|hCoV-19/Peru/LIM-UPCH-0029/2020|EPI ISL 540929|B.1.1|Peru|2020-06-15	0.0002360352	South America
South America|hCoV-19/Chile/ML-CMM-25343/2020|EPI ISL 459863|A|Chile|2020-03-12	South America|hCoV-19/Peru/LIM-UPCH-0029/2020|EPI ISL 540929|B.1.1|Peru|2020-06-15	0.0004384824	South America
South America|hCoV-19/Colombia/DC-INS-79190/2020|EPI ISL 456120|B.1.5|Colombia|2020-03-12	South America|hCoV-19/Peru/LIM-UPCH-0029/2020|EPI ISL 540929|B.1.1|Peru|2020-06-15	0.0003056298	South America
South America|hCoV-19/Brazil/UN-HIAE-SP03/2020|EPI ISL 486427|B.1.1.33|Brazil|2020-03-13	South America|hCoV-19/Peru/LIM-UPCH-0029/2020|EPI ISL 540929|B.1.1|Peru|2020-06-15	0.0003034794	South America
South America|hCoV-19/Peru/LIM-INS-150/2020|EPI ISL 536545|B|Peru|2020-03-13	South America|hCoV-19/Peru/LIM-UPCH-0029/2020|EPI ISL 540929|B.1.1|Peru|2020-06-15	0.0005059770	South America
South America|hCoV-19/Chile/BI-ISPCH-1/2020|EPI ISL 445271|B.1.1|Chile|2020-03-13	South America|hCoV-19/Peru/LIM-UPCH-0029/2020|EPI ISL 540929|B.1.1|Peru|2020-06-15	0.0001685891	South America
South America|hCoV-19/Aruba/AW-RIVM-10101/2020|EPI ISL 547445|B.40|Aruba|2020-03-13	South America|hCoV-19/Peru/LIM-UPCH-0029/2020|EPI ISL 540929|B.1.1|Peru|2020-06-15	0.0005734810	South America
South America|hCoV-19/Brazil/MG-CV6/2020|EPI ISL 429669|B.1|Brazil|2020-03-13	South America|hCoV-19/Peru/LIM-UPCH-0029/2020|EPI ISL 540929|B.1.1|Peru|2020-06-15	0.0003372559	South America
South America|hCoV-19/Brazil/DF-615i/2020|EPI ISL 427294|B.1.1.33|Brazil|2020-03-13	South America|hCoV-19/Peru/LIM-UPCH-0029/2020|EPI ISL 540929|B.1.1|Peru|2020-06-15	0.0002023061	South America
South America|hCoV-19/Brazil/SC-771/2020|EPI ISL 541371|B.1.5|Brazil|2020-03-13	South America|hCoV-19/Peru/LIM-UPCH-0029/2020|EPI ISL 540929|B.1.1|Peru|2020-06-15	0.0002699236	South America
South America|hCoV-19/Peru/LAM-INS-073/2020|EPI ISL 523994|B.1.1|Peru|2020-03-13	South America|hCoV-19/Peru/LIM-UPCH-0029/2020|EPI ISL 540929|B.1.1|Peru|2020-06-15	0.0002371805	South America
South America|hCoV-19/Peru/CAJ-INS-061/2020|EPI ISL 517770|B.1.1.1|Peru|2020-03-13	South America|hCoV-19/Peru/LIM-UPCH-0029/2020|EPI ISL 540929|B.1.1|Peru|2020-06-15	0.0002710857	South America
South America|hCoV-19/Brazil/DF-0001/2020|EPI ISL 426580|B.1.1|Brazil|2020-03-13	South America|hCoV-19/Peru/LIM-UPCH-0029/2020|EPI ISL 540929|B.1.1|Peru|2020-06-15	0.0001695794	South America
South America|hCoV-19/Brazil/GO-0207/2020|EPI ISL 470574|B.40|Brazil|2020-03-13	South America|hCoV-19/Peru/LIM-UPCH-0029/2020|EPI ISL 540929|B.1.1|Peru|2020-06-15	0.0005488234	South America
South America|hCoV-19/Brazil/MG-CV8/2020|EPI ISL 429671|B.1.1|Brazil|2020-03-13	South America|hCoV-19/Peru/LIM-UPCH-0029/2020|EPI ISL 540929|B.1.1|Peru|2020-06-15	0.0003793667	South America
South America|hCoV-19/Chile/MA-ISPCH-1/2020|EPI ISL 445268|B.1.98|Chile|2020-03-14	South America|hCoV-19/Peru/LIM-UPCH-0029/2020|EPI ISL 540929|B.1.1|Peru|2020-06-15	0.0002697801	South America
South America|hCoV-19/Brazil/RN-IEC-162277/2020|EPI ISL 524798|B.1.1.33|Brazil|2020-03-14	South America|hCoV-19/Peru/LIM-UPCH-0029/2020|EPI ISL 540929|B.1.1|Peru|2020-06-15	0.0002023061	South America
South America|hCoV-19/Peru/LIM-INS-159/2020|EPI ISL 536552|B.1.1|Peru|2020-03-14	South America|hCoV-19/Peru/LIM-UPCH-0029/2020|EPI ISL 540929|B.1.1|Peru|2020-06-15	0.0001348647	South America
South America|hCoV-19/Peru/LIM-INS-147/2020|EPI ISL 536542|B.1.1|Peru|2020-03-14	South America|hCoV-19/Peru/LIM-UPCH-0029/2020|EPI ISL 540929|B.1.1|Peru|2020-06-15	0.0002023061	South America
South America|hCoV-19/Chile/RM-CMM-23741/2020|EPI ISL 468752|B.1.1.33|Chile|2020-03-14	South America|hCoV-19/Peru/LIM-UPCH-0029/2020|EPI ISL 540929|B.1.1|Peru|2020-06-15	0.0002023061	South America
South America|hCoV-19/Chile/AR-ISPCH-1/2020|EPI ISL 445270|B.1.1|Chile|2020-03-14	South America|hCoV-19/Peru/LIM-UPCH-0029/2020|EPI ISL 540929|B.1.1|Peru|2020-06-15	0.0002023208	South America
South America|hCoV-19/Chile/VS-ISPCH-2/2020|EPI ISL 445285|B.1.255|Chile|2020-03-14	South America|hCoV-19/Peru/LIM-UPCH-0029/2020|EPI ISL 540929|B.1.1|Peru|2020-06-15	0.0003035338	South America
South America|hCoV-19/Chile/RM-ISPCH-24/2020|EPI ISL 445303|B|Chile|2020-03-14	South America|hCoV-19/Peru/LIM-UPCH-0029/2020|EPI ISL 540929|B.1.1|Peru|2020-06-15	0.0005060111	South America
South America|hCoV-19/Colombia/ATL-INS-79743/2020|EPI ISL 456145|B.1.5|Colombia|2020-03-14	South America|hCoV-19/Peru/LIM-UPCH-0029/2020|EPI ISL 540929|B.1.1|Peru|2020-06-15	0.0002724511	South America
South America|hCoV-19/Brazil/MG-0211/2020|EPI ISL 470578|B.1.1|Brazil|2020-03-14	South America|hCoV-19/Peru/LIM-UPCH-0029/2020|EPI ISL 540929|B.1.1|Peru|2020-06-15	0.0001731851	South America
South America|hCoV-19/Colombia/VAC-INS-79773/2020|EPI ISL 456134|B.1.5|Colombia|2020-03-14	South America|hCoV-19/Peru/LIM-UPCH-0029/2020|EPI ISL 540929|B.1.1|Peru|2020-06-15	0.0002777953	South America
South America|hCoV-19/Colombia/VAC-INS-79779/2020|EPI ISL 456135|B.1.5|Colombia|2020-03-14	South America|hCoV-19/Peru/LIM-UPCH-0029/2020|EPI ISL 540929|B.1.1|Peru|2020-06-15	0.0002782109	South America
South America|hCoV-19/Brazil/MG-0212/2020|EPI ISL 470579|B.1.5|Brazil|2020-03-14	South America|hCoV-19/Peru/LIM-UPCH-0029/2020|EPI ISL 540929|B.1.1|Peru|2020-06-15	0.0002476063	South America
South America|hCoV-19/Brazil/CE-L10-CD171/2020|EPI ISL 476184|B.1.5|Brazil|2020-03-14	South America|hCoV-19/Peru/LIM-UPCH-0029/2020|EPI ISL 540929|B.1.1|Peru|2020-06-15	0.0003212407	South America
South America|hCoV-19/Colombia/VAC-INS-79929/2020|EPI ISL 456136|B.1|Colombia|2020-03-14	South America|hCoV-19/Peru/LIM-UPCH-0029/2020|EPI ISL 540929|B.1.1|Peru|2020-06-15	0.0003539079	South America
South America|hCoV-19/Chile/BI-CMM-25338/2020|EPI ISL 468760|B.1.1|Chile|2020-03-15	South America|hCoV-19/Peru/LIM-UPCH-0029/2020|EPI ISL 540929|B.1.1|Peru|2020-06-15	0.0001685890	South America
South America|hCoV-19/Chile/LI-ISPCH-3/2020|EPI ISL 445275|B.1.1|Chile|2020-03-15	South America|hCoV-19/Peru/LIM-UPCH-0029/2020|EPI ISL 540929|B.1.1|Peru|2020-06-15	0.0002023208	South America
South America|hCoV-19/Colombia/VAC-INS-79965/2020|EPI ISL 456150|B.1.5|Colombia|2020-03-15	South America|hCoV-19/Peru/LIM-UPCH-0029/2020|EPI ISL 540929|B.1.1|Peru|2020-06-15	0.0003372647	South America
South America|hCoV-19/Chile/RM-CMM-27991/2020|EPI ISL 459857|B.1.5|Chile|2020-03-15	South America|hCoV-19/Peru/LIM-UPCH-0029/2020|EPI ISL 540929|B.1.1|Peru|2020-06-15	0.0002697871	South America
South America|hCoV-19/Chile/LI-ISPCH-2/2020|EPI ISL 445274|B|Chile|2020-03-15	South America|hCoV-19/Peru/LIM-UPCH-0029/2020|EPI ISL 540929|B.1.1|Peru|2020-06-15	0.0004047576	South America
South America|hCoV-19/Chile/LI-ISPCH-4/2020|EPI ISL 445276|B.1.1|Chile|2020-03-15	South America|hCoV-19/Peru/LIM-UPCH-0029/2020|EPI ISL 540929|B.1.1|Peru|2020-06-15	0.0002023277	South America
South America|hCoV-19/Chile/MA-ISPCH-2/2020|EPI ISL 445269|B.1.98|Chile|2020-03-15	South America|hCoV-19/Peru/LIM-UPCH-0029/2020|EPI ISL 540929|B.1.1|Peru|2020-06-15	0.0002697892	South America
South America|hCoV-19/Chile/VS-ISPCH-1/2020|EPI ISL 445272|B.1.5|Chile|2020-03-15	South America|hCoV-19/Peru/LIM-UPCH-0029/2020|EPI ISL 540929|B.1.1|Peru|2020-06-15	0.0002697892	South America
South America|hCoV-19/Colombia/SAN-INS-80123/2020|EPI ISL 456149|B.1.1|Colombia|2020-03-15	South America|hCoV-19/Peru/LIM-UPCH-0029/2020|EPI ISL 540929|B.1.1|Peru|2020-06-15	0.0001686586	South America
South America|hCoV-19/Brazil/RJ-MD63-1b/2020|EPI ISL 528638|B.1.1.33|Brazil|2020-03-16	South America|hCoV-19/Peru/LIM-UPCH-0029/2020|EPI ISL 540929|B.1.1|Peru|2020-06-15	0.0002023061	South America
South America|hCoV-19/Chile/LI-ISPCH-1/2020|EPI ISL 445273|B.1.5|Chile|2020-03-16	South America|hCoV-19/Peru/LIM-UPCH-0029/2020|EPI ISL 540929|B.1.1|Peru|2020-06-15	0.0003035173	South America
South America|hCoV-19/Chile/LI-ISPCH-5/2020|EPI ISL 445277|B.1.1|Chile|2020-03-16	South America|hCoV-19/Peru/LIM-UPCH-0029/2020|EPI ISL 540929|B.1.1|Peru|2020-06-15	0.0002023208	South America
South America|hCoV-19/Chile/RM-ISPCH-26/2020|EPI ISL 445305|B.1|Chile|2020-03-16	South America|hCoV-19/Peru/LIM-UPCH-0029/2020|EPI ISL 540929|B.1.1|Peru|2020-06-15	0.0003709994	South America
South America|hCoV-19/Chile/RM-ISPCH-28/2020|EPI ISL 445307|B.1|Chile|2020-03-16	South America|hCoV-19/Peru/LIM-UPCH-0029/2020|EPI ISL 540929|B.1.1|Peru|2020-06-15	0.0003372647	South America
South America|hCoV-19/Chile/LI-ISPCH-6/2020|EPI ISL 445278|B.1.5|Chile|2020-03-16	South America|hCoV-19/Peru/LIM-UPCH-0029/2020|EPI ISL 540929|B.1.1|Peru|2020-06-15	0.0003035173	South America
South America|hCoV-19/Brazil/RJ-MD63-1a/2020|EPI ISL 528637|B.1.1.33|Brazil|2020-03-16	South America|hCoV-19/Peru/LIM-UPCH-0029/2020|EPI ISL 540929|B.1.1|Peru|2020-06-15	0.0002697731	South America
South America|hCoV-19/Peru/LIM-INS-143/2020|EPI ISL 536538|B.1.1.1|Peru|2020-03-16	South America|hCoV-19/Peru/LIM-UPCH-0029/2020|EPI ISL 540929|B.1.1|Peru|2020-06-15	0.0003372314	South America
South America|hCoV-19/Brazil/MG-CV21/2020|EPI ISL 429681|B.1|Brazil|2020-03-16	South America|hCoV-19/Peru/LIM-UPCH-0029/2020|EPI ISL 540929|B.1.1|Peru|2020-06-15	0.0003372559	South America
South America|hCoV-19/Chile/RM-ISPCH-30/2020|EPI ISL 445309|B.1.5|Chile|2020-03-16	South America|hCoV-19/Peru/LIM-UPCH-0029/2020|EPI ISL 540929|B.1.1|Peru|2020-06-15	0.0002697871	South America
South America|hCoV-19/Brazil/AM-02/2020|EPI ISL 417034|A.2|Brazil|2020-03-16	South America|hCoV-19/Peru/LIM-UPCH-0029/2020|EPI ISL 540929|B.1.1|Peru|2020-06-15	0.0006747111	South America
South America|hCoV-19/Brazil/MG-CV16/2020|EPI ISL 429676|B.1.1|Brazil|2020-03-16	South America|hCoV-19/Peru/LIM-UPCH-0029/2020|EPI ISL 540929|B.1.1|Peru|2020-06-15	0.0002700155	South America
South America|hCoV-19/Peru/LAM-INS-071/2020|EPI ISL 523954|B.1.1.1|Peru|2020-03-16	South America|hCoV-19/Peru/LIM-UPCH-0029/2020|EPI ISL 540929|B.1.1|Peru|2020-06-15	0.0002708105	South America
South America|hCoV-19/Peru/ANC-INS-066/2020|EPI ISL 516987|B.1.1.1|Peru|2020-03-16	South America|hCoV-19/Peru/LIM-UPCH-0029/2020|EPI ISL 540929|B.1.1|Peru|2020-06-15	0.0002710766	South America
South America|hCoV-19/Chile/RM-ISPCH-29/2020|EPI ISL 445308|B.1.5|Chile|2020-03-16	South America|hCoV-19/Peru/LIM-UPCH-0029/2020|EPI ISL 540929|B.1.1|Peru|2020-06-15	0.0002697963	South America
South America|hCoV-19/Brazil/PR-5619/2020|EPI ISL 541342|B.1|Brazil|2020-03-16	South America|hCoV-19/Peru/LIM-UPCH-0029/2020|EPI ISL 540929|B.1.1|Peru|2020-06-15	0.0003372673	South America
South America|hCoV-19/Colombia/RIS-INS-80245/2020|EPI ISL 456155|B.1.5|Colombia|2020-03-16	South America|hCoV-19/Peru/LIM-UPCH-0029/2020|EPI ISL 540929|B.1.1|Peru|2020-06-15	0.0003035787	South America
South America|hCoV-19/Colombia/VAC-INS-79943/2020|EPI ISL 456138|B.1.5|Colombia|2020-03-16	South America|hCoV-19/Peru/LIM-UPCH-0029/2020|EPI ISL 540929|B.1.1|Peru|2020-06-15	0.0003388803	South America
South America|hCoV-19/Colombia/BOL-INS-80191/2020|EPI ISL 456122|B.1|Colombia|2020-03-16	South America|hCoV-19/Peru/LIM-UPCH-0029/2020|EPI ISL 540929|B.1.1|Peru|2020-06-15	0.0003108394	South America
South America|hCoV-19/Peru/LIM-INS-141/2020|EPI ISL 536536|B|Peru|2020-03-16	South America|hCoV-19/Peru/LIM-UPCH-0029/2020|EPI ISL 540929|B.1.1|Peru|2020-06-15	0.0004835286	South America
South America|hCoV-19/Brazil/RJ-L10-CD158/2020|EPI ISL 476180|B.1.1.33|Brazil|2020-03-16	South America|hCoV-19/Peru/LIM-UPCH-0029/2020|EPI ISL 540929|B.1.1|Peru|2020-06-15	0.0002104583	South America
South America|hCoV-19/Brazil/RJ-L10-CD154/2020|EPI ISL 476178|B.1.1.33|Brazil|2020-03-16	South America|hCoV-19/Peru/LIM-UPCH-0029/2020|EPI ISL 540929|B.1.1|Peru|2020-06-15	0.0002830495	South America
South America|hCoV-19/Brazil/RS-L11-CD180/2020|EPI ISL 476192|B.1.1.33|Brazil|2020-03-16	South America|hCoV-19/Peru/LIM-UPCH-0029/2020|EPI ISL 540929|B.1.1|Peru|2020-06-15	0.0002122668	South America
South America|hCoV-19/Brazil/MG-CV19/2020|EPI ISL 429679|B.1.1|Brazil|2020-03-16	South America|hCoV-19/Peru/LIM-UPCH-0029/2020|EPI ISL 540929|B.1.1|Peru|2020-06-15	0.0002853568	South America
South America|hCoV-19/Chile/MA-ISPCH-3/2020|EPI ISL 445280|B.1.98|Chile|2020-03-17	South America|hCoV-19/Peru/LIM-UPCH-0029/2020|EPI ISL 540929|B.1.1|Peru|2020-06-15	0.0002697800	South America
South America|hCoV-19/Brazil/MG-CV31/2020|EPI ISL 429687|B.1|Brazil|2020-03-17	South America|hCoV-19/Peru/LIM-UPCH-0029/2020|EPI ISL 540929|B.1.1|Peru|2020-06-15	0.0003710341	South America
South America|hCoV-19/Chile/RM-CMM-26639/2020|EPI ISL 459858|A.2|Chile|2020-03-17	South America|hCoV-19/Peru/LIM-UPCH-0029/2020|EPI ISL 540929|B.1.1|Peru|2020-06-15	0.0006747286	South America
South America|hCoV-19/Chile/RM-ISPCH-35/2020|EPI ISL 445314|B.1|Chile|2020-03-17	South America|hCoV-19/Peru/LIM-UPCH-0029/2020|EPI ISL 540929|B.1.1|Peru|2020-06-15	0.0003035315	South America
South America|hCoV-19/Peru/LIM-INS-138/2020|EPI ISL 536533|B.1.1|Peru|2020-03-17	South America|hCoV-19/Peru/LIM-UPCH-0029/2020|EPI ISL 540929|B.1.1|Peru|2020-06-15	0.0001685847	South America
South America|hCoV-19/Brazil/MG-CV32/2020|EPI ISL 429688|B.1.1|Brazil|2020-03-17	South America|hCoV-19/Peru/LIM-UPCH-0029/2020|EPI ISL 540929|B.1.1|Peru|2020-06-15	0.0002360511	South America
South America|hCoV-19/Peru/LIM-INS-139/2020|EPI ISL 536534|B.1.1|Peru|2020-03-17	South America|hCoV-19/Peru/LIM-UPCH-0029/2020|EPI ISL 540929|B.1.1|Peru|2020-06-15	0.0001685891	South America
South America|hCoV-19/Chile/RM-ISPCH-38/2020|EPI ISL 445317|B.1.1|Chile|2020-03-17	South America|hCoV-19/Peru/LIM-UPCH-0029/2020|EPI ISL 540929|B.1.1|Peru|2020-06-15	0.0001348647	South America
South America|hCoV-19/Brazil/AP-IEC-161167/2020|EPI ISL 450873|B.1.1.33|Brazil|2020-03-17	South America|hCoV-19/Peru/LIM-UPCH-0029/2020|EPI ISL 540929|B.1.1|Peru|2020-06-15	0.0002023061	South America
South America|hCoV-19/Chile/RM-ISPCH-41/2020|EPI ISL 445320|B.1.5|Chile|2020-03-17	South America|hCoV-19/Peru/LIM-UPCH-0029/2020|EPI ISL 540929|B.1.1|Peru|2020-06-15	0.0002697871	South America
South America|hCoV-19/Aruba/AW-RIVM-10113/2020|EPI ISL 547446|B.1|Aruba|2020-03-17	South America|hCoV-19/Peru/LIM-UPCH-0029/2020|EPI ISL 540929|B.1.1|Peru|2020-06-15	0.0003372559	South America
South America|hCoV-19/Brazil/PR-5618/2020|EPI ISL 541341|B.1|Brazil|2020-03-17	South America|hCoV-19/Peru/LIM-UPCH-0029/2020|EPI ISL 540929|B.1.1|Peru|2020-06-15	0.0003372717	South America
South America|hCoV-19/Brazil/PR-5617/2020|EPI ISL 541340|B.1|Brazil|2020-03-17	South America|hCoV-19/Peru/LIM-UPCH-0029/2020|EPI ISL 540929|B.1.1|Peru|2020-06-15	0.0003710090	South America
South America|hCoV-19/Peru/JUN-INS-074/2020|EPI ISL 524471|B.1.255|Peru|2020-03-17	South America|hCoV-19/Peru/LIM-UPCH-0029/2020|EPI ISL 540929|B.1.1|Peru|2020-06-15	0.0003389016	South America
South America|hCoV-19/Chile/RM-ISPCH-32/2020|EPI ISL 445311|B.1.5|Chile|2020-03-17	South America|hCoV-19/Peru/LIM-UPCH-0029/2020|EPI ISL 540929|B.1.1|Peru|2020-06-15	0.0002697893	South America
South America|hCoV-19/Chile/RM-CMM-25669/2020|EPI ISL 459862|B.1.5|Chile|2020-03-17	South America|hCoV-19/Peru/LIM-UPCH-0029/2020|EPI ISL 540929|B.1.1|Peru|2020-06-15	0.0002360603	South America
South America|hCoV-19/Chile/RM-ISPCH-42/2020|EPI ISL 445321|B.1.1|Chile|2020-03-17	South America|hCoV-19/Peru/LIM-UPCH-0029/2020|EPI ISL 540929|B.1.1|Peru|2020-06-15	0.0001348693	South America
South America|hCoV-19/Chile/RM-ISPCH-34/2020|EPI ISL 445313|B.1.5|Chile|2020-03-17	South America|hCoV-19/Peru/LIM-UPCH-0029/2020|EPI ISL 540929|B.1.1|Peru|2020-06-15	0.0003035275	South America
South America|hCoV-19/Chile/BI-ISPCH-1-2/2020|EPI ISL 445281|B.1.1|Chile|2020-03-17	South America|hCoV-19/Peru/LIM-UPCH-0029/2020|EPI ISL 540929|B.1.1|Peru|2020-06-15	0.0001685947	South America
South America|hCoV-19/Chile/RM-ISPCH-33/2020|EPI ISL 445312|B.1.5|Chile|2020-03-17	South America|hCoV-19/Peru/LIM-UPCH-0029/2020|EPI ISL 540929|B.1.1|Peru|2020-06-15	0.0002697962	South America
South America|hCoV-19/Peru/LIM-INS-148/2020|EPI ISL 536543|B.1.8|Peru|2020-03-17	South America|hCoV-19/Peru/LIM-UPCH-0029/2020|EPI ISL 540929|B.1.1|Peru|2020-06-15	0.0002697871	South America
South America|hCoV-19/Peru/LIM-INS-136/2020|EPI ISL 536531|B.1|Peru|2020-03-17	South America|hCoV-19/Peru/LIM-UPCH-0029/2020|EPI ISL 540929|B.1.1|Peru|2020-06-15	0.0003722673	South America
South America|hCoV-19/Uruguay/UY-NYUMC850/2020|EPI ISL 457946|A.2|Uruguay|2020-03-17	South America|hCoV-19/Peru/LIM-UPCH-0029/2020|EPI ISL 540929|B.1.1|Peru|2020-06-15	0.0006808320	South America
South America|hCoV-19/Peru/LIM-INS-149/2020|EPI ISL 536544|B.1.5|Peru|2020-03-17	South America|hCoV-19/Peru/LIM-UPCH-0029/2020|EPI ISL 540929|B.1.1|Peru|2020-06-15	0.0003394023	South America
South America|hCoV-19/Brazil/MG-CV26/2020|EPI ISL 429684|B.1.1|Brazil|2020-03-17	South America|hCoV-19/Peru/LIM-UPCH-0029/2020|EPI ISL 540929|B.1.1|Peru|2020-06-15	0.0003071783	South America
South America|hCoV-19/Colombia/VAC-INS-81251/2020|EPI ISL 456139|B.1.1|Colombia|2020-03-17	South America|hCoV-19/Peru/LIM-UPCH-0029/2020|EPI ISL 540929|B.1.1|Peru|2020-06-15	0.0001371298	South America
South America|hCoV-19/Colombia/ANT-INS-80370/2020|EPI ISL 456118|B.1.5|Colombia|2020-03-17	South America|hCoV-19/Peru/LIM-UPCH-0029/2020|EPI ISL 540929|B.1.1|Peru|2020-06-15	0.0002769490	South America
South America|hCoV-19/Brazil/MG-CV33/2020|EPI ISL 429689|B.1.1|Brazil|2020-03-17	South America|hCoV-19/Peru/LIM-UPCH-0029/2020|EPI ISL 540929|B.1.1|Peru|2020-06-15	0.0002441614	South America
South America|hCoV-19/Brazil/SP-L11-CD185-2/2020|EPI ISL 476196|B.1|Brazil|2020-03-17	South America|hCoV-19/Peru/LIM-UPCH-0029/2020|EPI ISL 540929|B.1.1|Peru|2020-06-15	0.0003209468	South America
South America|hCoV-19/Brazil/MG-0214/2020|EPI ISL 470580|B.1.1.33|Brazil|2020-03-17	South America|hCoV-19/Peru/LIM-UPCH-0029/2020|EPI ISL 540929|B.1.1|Peru|2020-06-15	0.0002818073	South America
South America|hCoV-19/Colombia/CAU-INS-80705/2020|EPI ISL 456124|B.1|Colombia|2020-03-17	South America|hCoV-19/Peru/LIM-UPCH-0029/2020|EPI ISL 540929|B.1.1|Peru|2020-06-15	0.0003542415	South America
South America|hCoV-19/Aruba/AW-RIVM-10114/2020|EPI ISL 547447|B.1|Aruba|2020-03-18	South America|hCoV-19/Peru/LIM-UPCH-0029/2020|EPI ISL 540929|B.1.1|Peru|2020-06-15	0.0003035236	South America
South America|hCoV-19/Chile/RM-ISPCH-65/2020|EPI ISL 445361|B.1.1|Chile|2020-03-18	South America|hCoV-19/Peru/LIM-UPCH-0029/2020|EPI ISL 540929|B.1.1|Peru|2020-06-15	0.0001685847	South America
South America|hCoV-19/Peru/LIM-INS-145/2020|EPI ISL 536540|A.2|Peru|2020-03-18	South America|hCoV-19/Peru/LIM-UPCH-0029/2020|EPI ISL 540929|B.1.1|Peru|2020-06-15	0.0006409613	South America
South America|hCoV-19/Peru/LIM-INS-130/2020|EPI ISL 536527|B.1.1.1|Peru|2020-03-18	South America|hCoV-19/Peru/LIM-UPCH-0029/2020|EPI ISL 540929|B.1.1|Peru|2020-06-15	0.0002697605	South America
South America|hCoV-19/Brazil/SP02cc/2020|EPI ISL 450506|B|Brazil|2020-03-18	South America|hCoV-19/Peru/LIM-UPCH-0029/2020|EPI ISL 540929|B.1.1|Peru|2020-06-15	0.0005734929	South America
South America|hCoV-19/Argentina/C1374/2020|EPI ISL 420599|B.1.255|Argentina|2020-03-18	South America|hCoV-19/Peru/LIM-UPCH-0029/2020|EPI ISL 540929|B.1.1|Peru|2020-06-15	0.0003709898	South America
South America|hCoV-19/Brazil/AC-IEC-162535/2020|EPI ISL 458139|B.1.1.33|Brazil|2020-03-18	South America|hCoV-19/Peru/LIM-UPCH-0029/2020|EPI ISL 540929|B.1.1|Peru|2020-06-15	0.0002697661	South America
South America|hCoV-19/Brazil/SP-624/2020|EPI ISL 515527|B.1.1.33|Brazil|2020-03-18	South America|hCoV-19/Peru/LIM-UPCH-0029/2020|EPI ISL 540929|B.1.1|Peru|2020-06-15	0.0002023061	South America
South America|hCoV-19/Peru/LIM-INS-161/2020|EPI ISL 536554|B.1.1|Peru|2020-03-18	South America|hCoV-19/Peru/LIM-UPCH-0029/2020|EPI ISL 540929|B.1.1|Peru|2020-06-15	0.0002023208	South America
South America|hCoV-19/Peru/ARE-INS-072/2020|EPI ISL 523979|B.1.1|Peru|2020-03-18	South America|hCoV-19/Peru/LIM-UPCH-0029/2020|EPI ISL 540929|B.1.1|Peru|2020-06-15	0.0001694115	South America
South America|hCoV-19/Peru/LIM-INS-158/2020|EPI ISL 536551|B.1.5|Peru|2020-03-18	South America|hCoV-19/Peru/LIM-UPCH-0029/2020|EPI ISL 540929|B.1.1|Peru|2020-06-15	0.0003035378	South America
South America|hCoV-19/Colombia/RIS-INS-81402/2020|EPI ISL 497736|B.1|Colombia|2020-03-18	South America|hCoV-19/Peru/LIM-UPCH-0029/2020|EPI ISL 540929|B.1.1|Peru|2020-06-15	0.0003035441	South America
South America|hCoV-19/Peru/LIM-INS-144/2020|EPI ISL 536539|A.2|Peru|2020-03-18	South America|hCoV-19/Peru/LIM-UPCH-0029/2020|EPI ISL 540929|B.1.1|Peru|2020-06-15	0.0006409613	South America
South America|hCoV-19/Colombia/NSA-INS-80656/2020|EPI ISL 456126|B.1.5|Colombia|2020-03-18	South America|hCoV-19/Peru/LIM-UPCH-0029/2020|EPI ISL 540929|B.1.1|Peru|2020-06-15	0.0003054121	South America
South America|hCoV-19/Peru/JUN-INS-153/2020|EPI ISL 536546|B.1.5|Peru|2020-03-18	South America|hCoV-19/Peru/LIM-UPCH-0029/2020|EPI ISL 540929|B.1.1|Peru|2020-06-15	0.0006180733	South America
South America|hCoV-19/Brazil/SC-0243/2020|EPI ISL 470652|B.1.1|Brazil|2020-03-18	South America|hCoV-19/Peru/LIM-UPCH-0029/2020|EPI ISL 540929|B.1.1|Peru|2020-06-15	0.0001731730	South America
South America|hCoV-19/Brazil/GO-0208/2020|EPI ISL 470575|B.1.22|Brazil|2020-03-18	South America|hCoV-19/Peru/LIM-UPCH-0029/2020|EPI ISL 540929|B.1.1|Peru|2020-06-15	0.0003497816	South America
South America|hCoV-19/Peru/LIM-INS-157/2020|EPI ISL 536550|B.1.1|Peru|2020-03-19	South America|hCoV-19/Peru/LIM-UPCH-0029/2020|EPI ISL 540929|B.1.1|Peru|2020-06-15	0.0001685890	South America
South America|hCoV-19/Chile/MA-ISPCH-5/2020|EPI ISL 445283|B.1|Chile|2020-03-19	South America|hCoV-19/Peru/LIM-UPCH-0029/2020|EPI ISL 540929|B.1.1|Peru|2020-06-15	0.0003035236	South America
South America|hCoV-19/Peru/LIM-INS-155/2020|EPI ISL 536548|B.1.255|Peru|2020-03-19	South America|hCoV-19/Peru/LIM-UPCH-0029/2020|EPI ISL 540929|B.1.1|Peru|2020-06-15	0.0003035236	South America
South America|hCoV-19/Chile/VS-ISPCH-3/2020|EPI ISL 445286|B.1|Chile|2020-03-19	South America|hCoV-19/Peru/LIM-UPCH-0029/2020|EPI ISL 540929|B.1.1|Peru|2020-06-15	0.0003372559	South America
South America|hCoV-19/Colombia/VAC-INS-82320/2020|EPI ISL 456151|B.1|Colombia|2020-03-19	South America|hCoV-19/Peru/LIM-UPCH-0029/2020|EPI ISL 540929|B.1.1|Peru|2020-06-15	0.0003035236	South America
South America|hCoV-19/Peru/JUN-UPCH-0118/2020|EPI ISL 568515|B.1.255|Peru|2020-03-19	South America|hCoV-19/Peru/LIM-UPCH-0029/2020|EPI ISL 540929|B.1.1|Peru|2020-06-15	0.0003372559	South America
South America|hCoV-19/Brazil/RJ-LVM161-2/2020|EPI ISL 528539|A.2|Brazil|2020-03-19	South America|hCoV-19/Peru/LIM-UPCH-0029/2020|EPI ISL 540929|B.1.1|Peru|2020-06-15	0.0006409779	South America
South America|hCoV-19/Chile/MA-ISPCH-4/2020|EPI ISL 445282|B.1.5|Chile|2020-03-19	South America|hCoV-19/Peru/LIM-UPCH-0029/2020|EPI ISL 540929|B.1.1|Peru|2020-06-15	0.0002697801	South America
South America|hCoV-19/Brazil/PB-IEC-161853/2020|EPI ISL 524801|B.1.5|Brazil|2020-03-19	South America|hCoV-19/Peru/LIM-UPCH-0029/2020|EPI ISL 540929|B.1.1|Peru|2020-06-15	0.0003372559	South America
South America|hCoV-19/Chile/RM-ISPCH-45/2020|EPI ISL 445324|B.1.5|Chile|2020-03-19	South America|hCoV-19/Peru/LIM-UPCH-0029/2020|EPI ISL 540929|B.1.1|Peru|2020-06-15	0.0002697871	South America
South America|hCoV-19/Brazil/SE-6536/2020|EPI ISL 541376|B.1.1.33|Brazil|2020-03-19	South America|hCoV-19/Peru/LIM-UPCH-0029/2020|EPI ISL 540929|B.1.1|Peru|2020-06-15	0.0002360291	South America
South America|hCoV-19/Brazil/SE-6533/2020|EPI ISL 541374|B.1.1|Brazil|2020-03-19	South America|hCoV-19/Peru/LIM-UPCH-0029/2020|EPI ISL 540929|B.1.1|Peru|2020-06-15	0.0002023114	South America
South America|hCoV-19/Chile/RM-ISPCH-36/2020|EPI ISL 445315|B.1.1|Chile|2020-03-19	South America|hCoV-19/Peru/LIM-UPCH-0029/2020|EPI ISL 540929|B.1.1|Peru|2020-06-15	0.0001685947	South America
South America|hCoV-19/Chile/RM-ISPCH-39/2020|EPI ISL 445318|B|Chile|2020-03-19	South America|hCoV-19/Peru/LIM-UPCH-0029/2020|EPI ISL 540929|B.1.1|Peru|2020-06-15	0.0005059940	South America
South America|hCoV-19/Peru/LIM-INS-162/2020|EPI ISL 536555|B.1.1|Peru|2020-03-19	South America|hCoV-19/Peru/LIM-UPCH-0029/2020|EPI ISL 540929|B.1.1|Peru|2020-06-15	0.0001695263	South America
South America|hCoV-19/Chile/VS-CMM-28875/2020|EPI ISL 459864|B.1.1|Chile|2020-03-19	South America|hCoV-19/Peru/LIM-UPCH-0029/2020|EPI ISL 540929|B.1.1|Peru|2020-06-15	0.0001361266	South America
South America|hCoV-19/Brazil/SP-L7-CD67/2020|EPI ISL 476435|B.1.1.33|Brazil|2020-03-19	South America|hCoV-19/Peru/LIM-UPCH-0029/2020|EPI ISL 540929|B.1.1|Peru|2020-06-15	0.0002383592	South America
South America|hCoV-19/Peru/JUN-INS-154/2020|EPI ISL 536547|B.1|Peru|2020-03-19	South America|hCoV-19/Peru/LIM-UPCH-0029/2020|EPI ISL 540929|B.1.1|Peru|2020-06-15	0.0003069098	South America
South America|hCoV-19/Brazil/MG-0215/2020|EPI ISL 470581|B.1|Brazil|2020-03-19	South America|hCoV-19/Peru/LIM-UPCH-0029/2020|EPI ISL 540929|B.1.1|Peru|2020-06-15	0.0004115777	South America
South America|hCoV-19/Brazil/MG-0216/2020|EPI ISL 470582|B.1.1.33|Brazil|2020-03-19	South America|hCoV-19/Peru/LIM-UPCH-0029/2020|EPI ISL 540929|B.1.1|Peru|2020-06-15	0.0002743315	South America
South America|hCoV-19/Brazil/SP-L7-CD76/2020|EPI ISL 476443|B.1|Brazil|2020-03-19	South America|hCoV-19/Peru/LIM-UPCH-0029/2020|EPI ISL 540929|B.1.1|Peru|2020-06-15	0.0003431736	South America
South America|hCoV-19/Uruguay/UY-10/2020|EPI ISL 429257|B.31|Uruguay|2020-03-19	South America|hCoV-19/Peru/LIM-UPCH-0029/2020|EPI ISL 540929|B.1.1|Peru|2020-06-15	0.0006929312	South America
South America|hCoV-19/Brazil/PI-0239/2020|EPI ISL 470613|B.1.1.33|Brazil|2020-03-19	South America|hCoV-19/Peru/LIM-UPCH-0029/2020|EPI ISL 540929|B.1.1|Peru|2020-06-15	0.0002078270	South America
South America|hCoV-19/Brazil/SP-L11-CD200/2020|EPI ISL 476201|B.1.1.33|Brazil|2020-03-19	South America|hCoV-19/Peru/LIM-UPCH-0029/2020|EPI ISL 540929|B.1.1|Peru|2020-06-15	0.0002104582	South America
South America|hCoV-19/Brazil/SP-L9-CD122/2020|EPI ISL 476472|B.1.255|Brazil|2020-03-19	South America|hCoV-19/Peru/LIM-UPCH-0029/2020|EPI ISL 540929|B.1.1|Peru|2020-06-15	0.0003173600	South America
South America|hCoV-19/Colombia/VAC-INS-82307/2020|EPI ISL 456143|B.1|Colombia|2020-03-19	South America|hCoV-19/Peru/LIM-UPCH-0029/2020|EPI ISL 540929|B.1.1|Peru|2020-06-15	0.0003161115	South America
South America|hCoV-19/Brazil/RS-L10-CD175/2020|EPI ISL 476188|B.1.1.33|Brazil|2020-03-19	South America|hCoV-19/Peru/LIM-UPCH-0029/2020|EPI ISL 540929|B.1.1|Peru|2020-06-15	0.0002139166	South America
South America|hCoV-19/Chile/VS-ISPCH-4/2020|EPI ISL 445287|B.1.5|Chile|2020-03-19	South America|hCoV-19/Peru/LIM-UPCH-0029/2020|EPI ISL 540929|B.1.1|Peru|2020-06-15	0.0002360599	South America
South America|hCoV-19/Aruba/AW-RIVM-10115/2020|EPI ISL 547448|B.1|Aruba|2020-03-20	South America|hCoV-19/Peru/LIM-UPCH-0029/2020|EPI ISL 540929|B.1.1|Peru|2020-06-15	0.0003372717	South America
South America|hCoV-19/Brazil/PA-IEC-161548/2020|EPI ISL 450874|B.1.1.33|Brazil|2020-03-20	South America|hCoV-19/Peru/LIM-UPCH-0029/2020|EPI ISL 540929|B.1.1|Peru|2020-06-15	0.0002023061	South America
South America|hCoV-19/Peru/ARE-INS-164/2020|EPI ISL 536557|B.1.5|Peru|2020-03-20	South America|hCoV-19/Peru/LIM-UPCH-0029/2020|EPI ISL 540929|B.1.1|Peru|2020-06-15	0.0002698690	South America
South America|hCoV-19/Peru/LIM-UPCH-0011/2020|EPI ISL 529068|B.1.1.1|Peru|2020-03-20	South America|hCoV-19/Peru/LIM-UPCH-0029/2020|EPI ISL 540929|B.1.1|Peru|2020-06-15	0.0004047441	South America
South America|hCoV-19/Colombia/ANT-INS-82457/2020|EPI ISL 456146|B.1.5|Colombia|2020-03-20	South America|hCoV-19/Peru/LIM-UPCH-0029/2020|EPI ISL 540929|B.1.1|Peru|2020-06-15	0.0002697871	South America
South America|hCoV-19/Peru/ARE-INS-165/2020|EPI ISL 536558|B.1|Peru|2020-03-20	South America|hCoV-19/Peru/LIM-UPCH-0029/2020|EPI ISL 540929|B.1.1|Peru|2020-06-15	0.0003372559	South America
South America|hCoV-19/Chile/RM-ISPCH-69/2020|EPI ISL 445365|B.1|Chile|2020-03-20	South America|hCoV-19/Peru/LIM-UPCH-0029/2020|EPI ISL 540929|B.1.1|Peru|2020-06-15	0.0003035236	South America
South America|hCoV-19/Chile/MA-ISPCH-7/2020|EPI ISL 445288|B.1|Chile|2020-03-20	South America|hCoV-19/Peru/LIM-UPCH-0029/2020|EPI ISL 540929|B.1.1|Peru|2020-06-15	0.0003372647	South America
South America|hCoV-19/Peru/LIM-INS-156/2020|EPI ISL 536549|B.1.5|Peru|2020-03-20	South America|hCoV-19/Peru/LIM-UPCH-0029/2020|EPI ISL 540929|B.1.1|Peru|2020-06-15	0.0002697871	South America
South America|hCoV-19/Peru/ICA-INS-166/2020|EPI ISL 536559|B.1.1|Peru|2020-03-20	South America|hCoV-19/Peru/LIM-UPCH-0029/2020|EPI ISL 540929|B.1.1|Peru|2020-06-15	0.0002023208	South America
South America|hCoV-19/Peru/ARE-UPCH-0111/2020|EPI ISL 540988|B.1|Peru|2020-03-20	South America|hCoV-19/Peru/LIM-UPCH-0029/2020|EPI ISL 540929|B.1.1|Peru|2020-06-15	0.0003372559	South America
South America|hCoV-19/Brazil/RJ-763/2020|EPI ISL 427302|B.1.1.33|Brazil|2020-03-20	South America|hCoV-19/Peru/LIM-UPCH-0029/2020|EPI ISL 540929|B.1.1|Peru|2020-06-15	0.0002023061	South America
South America|hCoV-19/Brazil/SE-6530/2020|EPI ISL 541373|B.1.1|Brazil|2020-03-20	South America|hCoV-19/Peru/LIM-UPCH-0029/2020|EPI ISL 540929|B.1.1|Peru|2020-06-15	0.0002023061	South America
South America|hCoV-19/Brazil/MG-CV42/2020|EPI ISL 429695|B.1|Brazil|2020-03-20	South America|hCoV-19/Peru/LIM-UPCH-0029/2020|EPI ISL 540929|B.1.1|Peru|2020-06-15	0.0002700204	South America
South America|hCoV-19/Peru/ARE-UPCH-0110/2020|EPI ISL 540987|B.1.5|Peru|2020-03-20	South America|hCoV-19/Peru/LIM-UPCH-0029/2020|EPI ISL 540929|B.1.1|Peru|2020-06-15	0.0002698691	South America
South America|hCoV-19/Colombia/MAG-INS-81035/2020|EPI ISL 456125|B.1.255|Colombia|2020-03-20	South America|hCoV-19/Peru/LIM-UPCH-0029/2020|EPI ISL 540929|B.1.1|Peru|2020-06-15	0.0003407256	South America
South America|hCoV-19/Brazil/MG-0217/2020|EPI ISL 470583|B.1.1.33|Brazil|2020-03-20	South America|hCoV-19/Peru/LIM-UPCH-0029/2020|EPI ISL 540929|B.1.1|Peru|2020-06-15	0.0002100161	South America
South America|hCoV-19/Chile/RM-ISPCH-47/2020|EPI ISL 445326|B.1.5|Chile|2020-03-21	South America|hCoV-19/Peru/LIM-UPCH-0029/2020|EPI ISL 540929|B.1.1|Peru|2020-06-15	0.0003035170	South America
South America|hCoV-19/Chile/MA-ISPCH-14/2020|EPI ISL 445295|B.1.98|Chile|2020-03-21	South America|hCoV-19/Peru/LIM-UPCH-0029/2020|EPI ISL 540929|B.1.1|Peru|2020-06-15	0.0002697801	South America
South America|hCoV-19/Chile/RM-ISPCH-71/2020|EPI ISL 445367|B.1.1.33|Chile|2020-03-21	South America|hCoV-19/Peru/LIM-UPCH-0029/2020|EPI ISL 540929|B.1.1|Peru|2020-06-15	0.0002360401	South America
South America|hCoV-19/Peru/LIM-UPCH-0119/2020|EPI ISL 568516|B.1.1|Peru|2020-03-21	South America|hCoV-19/Peru/LIM-UPCH-0029/2020|EPI ISL 540929|B.1.1|Peru|2020-06-15	0.0001685891	South America
South America|hCoV-19/Chile/RM-ISPCH-23/2020|EPI ISL 445302|B.1.1|Chile|2020-03-21	South America|hCoV-19/Peru/LIM-UPCH-0029/2020|EPI ISL 540929|B.1.1|Peru|2020-06-15	0.0001348647	South America
South America|hCoV-19/Chile/MA-ISPCH-9/2020|EPI ISL 445290|B.1|Chile|2020-03-21	South America|hCoV-19/Peru/LIM-UPCH-0029/2020|EPI ISL 540929|B.1.1|Peru|2020-06-15	0.0003035236	South America
South America|hCoV-19/Chile/RM-ISPCH-48/2020|EPI ISL 445327|B.1.5|Chile|2020-03-21	South America|hCoV-19/Peru/LIM-UPCH-0029/2020|EPI ISL 540929|B.1.1|Peru|2020-06-15	0.0003372402	South America
South America|hCoV-19/Chile/RM-ISPCH-70/2020|EPI ISL 445366|B.1.5|Chile|2020-03-21	South America|hCoV-19/Peru/LIM-UPCH-0029/2020|EPI ISL 540929|B.1.1|Peru|2020-06-15	0.0002697871	South America
South America|hCoV-19/Chile/MA-ISPCH-13/2020|EPI ISL 445294|B.1|Chile|2020-03-21	South America|hCoV-19/Peru/LIM-UPCH-0029/2020|EPI ISL 540929|B.1.1|Peru|2020-06-15	0.0003035338	South America
South America|hCoV-19/Chile/MA-ISPCH-10/2020|EPI ISL 445291|B.1|Chile|2020-03-21	South America|hCoV-19/Peru/LIM-UPCH-0029/2020|EPI ISL 540929|B.1.1|Peru|2020-06-15	0.0003035441	South America
South America|hCoV-19/Brazil/CE-L12-CD224/2020|EPI ISL 476218|B.1.5|Brazil|2020-03-21	South America|hCoV-19/Peru/LIM-UPCH-0029/2020|EPI ISL 540929|B.1.1|Peru|2020-06-15	0.0003923759	South America
South America|hCoV-19/Chile/RM-ISPCH-59/2020|EPI ISL 445355|B.1.5|Chile|2020-03-22	South America|hCoV-19/Peru/LIM-UPCH-0029/2020|EPI ISL 540929|B.1.1|Peru|2020-06-15	0.0003035312	South America
South America|hCoV-19/Chile/MA-ISPCH-11/2020|EPI ISL 445292|B.1|Chile|2020-03-22	South America|hCoV-19/Peru/LIM-UPCH-0029/2020|EPI ISL 540929|B.1.1|Peru|2020-06-15	0.0003372647	South America
South America|hCoV-19/Argentina/C3013/2020|EPI ISL 420598|B.1.220|Argentina|2020-03-22	South America|hCoV-19/Peru/LIM-UPCH-0029/2020|EPI ISL 540929|B.1.1|Peru|2020-06-15	0.0003372402	South America
South America|hCoV-19/Brazil/SP-144/2020|EPI ISL 468310|B.1.1.33|Brazil|2020-03-22	South America|hCoV-19/Peru/LIM-UPCH-0029/2020|EPI ISL 540929|B.1.1|Peru|2020-06-15	0.0002360352	South America
South America|hCoV-19/Peru/LIM-INS-168/2020|EPI ISL 536561|A.2|Peru|2020-03-22	South America|hCoV-19/Peru/LIM-UPCH-0029/2020|EPI ISL 540929|B.1.1|Peru|2020-06-15	0.0006409613	South America
South America|hCoV-19/Chile/MA-ISPCH-15/2020|EPI ISL 445299|B.1|Chile|2020-03-22	South America|hCoV-19/Peru/LIM-UPCH-0029/2020|EPI ISL 540929|B.1.1|Peru|2020-06-15	0.0003372559	South America
South America|hCoV-19/Aruba/AW-RIVM-10122/2020|EPI ISL 547449|B.40|Aruba|2020-03-22	South America|hCoV-19/Peru/LIM-UPCH-0029/2020|EPI ISL 540929|B.1.1|Peru|2020-06-15	0.0005734810	South America
South America|hCoV-19/Brazil/DF-891/2020|EPI ISL 427298|B.1.1.33|Brazil|2020-03-22	South America|hCoV-19/Peru/LIM-UPCH-0029/2020|EPI ISL 540929|B.1.1|Peru|2020-06-15	0.0002023061	South America
South America|hCoV-19/Colombia/BOL-INS-84730/2020|EPI ISL 497738|B.1|Colombia|2020-03-22	South America|hCoV-19/Peru/LIM-UPCH-0029/2020|EPI ISL 540929|B.1.1|Peru|2020-06-15	0.0002698256	South America
South America|hCoV-19/Colombia/DC-INS-84861/2020|EPI ISL 456116|B.1.5|Colombia|2020-03-22	South America|hCoV-19/Peru/LIM-UPCH-0029/2020|EPI ISL 540929|B.1.1|Peru|2020-06-15	0.0002770260	South America
South America|hCoV-19/Brazil/MG-CV49/2020|EPI ISL 429702|B.1.5|Brazil|2020-03-22	South America|hCoV-19/Peru/LIM-UPCH-0029/2020|EPI ISL 540929|B.1.1|Peru|2020-06-15	0.0003125837	South America
South America|hCoV-19/Brazil/SP-L7-CD63/2020|EPI ISL 476432|B.1.255|Brazil|2020-03-22	South America|hCoV-19/Peru/LIM-UPCH-0029/2020|EPI ISL 540929|B.1.1|Peru|2020-06-15	0.0003214167	South America
South America|hCoV-19/Brazil/SP-602/2020|EPI ISL 515526|B.1.1|Brazil|2020-03-23	South America|hCoV-19/Peru/LIM-UPCH-0029/2020|EPI ISL 540929|B.1.1|Peru|2020-06-15	0.0002023153	South America
South America|hCoV-19/Peru/LAL-UPCH-0109/2020|EPI ISL 540986|B.1.1|Peru|2020-03-23	South America|hCoV-19/Peru/LIM-UPCH-0029/2020|EPI ISL 540929|B.1.1|Peru|2020-06-15	0.0002360401	South America
South America|hCoV-19/Brazil/SP-279/2020|EPI ISL 527858|B.1.1.33|Brazil|2020-03-23	South America|hCoV-19/Peru/LIM-UPCH-0029/2020|EPI ISL 540929|B.1.1|Peru|2020-06-15	0.0002697661	South America
South America|hCoV-19/Brazil/RJ-DCVN01/2020|EPI ISL 483065|B.1.3|Brazil|2020-03-23	South America|hCoV-19/Peru/LIM-UPCH-0029/2020|EPI ISL 540929|B.1.1|Peru|2020-06-15	0.0004384939	South America
South America|hCoV-19/Brazil/DF-861/2020|EPI ISL 427296|B.1.1.33|Brazil|2020-03-23	South America|hCoV-19/Peru/LIM-UPCH-0029/2020|EPI ISL 540929|B.1.1|Peru|2020-06-15	0.0002360291	South America
South America|hCoV-19/Brazil/DF-862/2020|EPI ISL 427297|B.1.1.33|Brazil|2020-03-23	South America|hCoV-19/Peru/LIM-UPCH-0029/2020|EPI ISL 540929|B.1.1|Peru|2020-06-15	0.0002023061	South America
South America|hCoV-19/Chile/LI-ISPCH-9/2020|EPI ISL 445300|B.1.1|Chile|2020-03-23	South America|hCoV-19/Peru/LIM-UPCH-0029/2020|EPI ISL 540929|B.1.1|Peru|2020-06-15	0.0001685904	South America
South America|hCoV-19/Chile/RM-ISPCH-51/2020|EPI ISL 445330|B.1|Chile|2020-03-23	South America|hCoV-19/Peru/LIM-UPCH-0029/2020|EPI ISL 540929|B.1.1|Peru|2020-06-15	0.0003035338	South America
South America|hCoV-19/Chile/RM-ISPCH-50/2020|EPI ISL 445329|B|Chile|2020-03-23	South America|hCoV-19/Peru/LIM-UPCH-0029/2020|EPI ISL 540929|B.1.1|Peru|2020-06-15	0.0004385268	South America
South America|hCoV-19/Chile/LI-ISPCH-8/2020|EPI ISL 445298|B.1.1|Chile|2020-03-23	South America|hCoV-19/Peru/LIM-UPCH-0029/2020|EPI ISL 540929|B.1.1|Peru|2020-06-15	0.0002023345	South America
South America|hCoV-19/Colombia/CES-INS-87973/2020|EPI ISL 498153|B.1.255|Colombia|2020-03-23	South America|hCoV-19/Peru/LIM-UPCH-0029/2020|EPI ISL 540929|B.1.1|Peru|2020-06-15	0.0003035441	South America
South America|hCoV-19/Colombia/QUI-INS-85082/2020|EPI ISL 497744|B|Colombia|2020-03-23	South America|hCoV-19/Peru/LIM-UPCH-0029/2020|EPI ISL 540929|B.1.1|Peru|2020-06-15	0.0002360921	South America
South America|hCoV-19/Uruguay/UY-NYUMC857/2020|EPI ISL 457953|B.1.1.33|Uruguay|2020-03-23	South America|hCoV-19/Peru/LIM-UPCH-0029/2020|EPI ISL 540929|B.1.1|Peru|2020-06-15	0.0002046588	South America
South America|hCoV-19/Peru/CAL-INS-137/2020|EPI ISL 536532|B.1.1.1|Peru|2020-03-23	South America|hCoV-19/Peru/LIM-UPCH-0029/2020|EPI ISL 540929|B.1.1|Peru|2020-06-15	0.0002382746	South America
South America|hCoV-19/Brazil/MG-0218/2020|EPI ISL 470584|B.1.1.33|Brazil|2020-03-23	South America|hCoV-19/Peru/LIM-UPCH-0029/2020|EPI ISL 540929|B.1.1|Peru|2020-06-15	0.0002057392	South America
South America|hCoV-19/Brazil/RJ-0247/2020|EPI ISL 470615|B.1.1.33|Brazil|2020-03-23	South America|hCoV-19/Peru/LIM-UPCH-0029/2020|EPI ISL 540929|B.1.1|Peru|2020-06-15	0.0002406120	South America
South America|hCoV-19/Brazil/SP-L9-CD137/2020|EPI ISL 476484|B.1.1.33|Brazil|2020-03-23	South America|hCoV-19/Peru/LIM-UPCH-0029/2020|EPI ISL 540929|B.1.1|Peru|2020-06-15	0.0002796996	South America
South America|hCoV-19/Brazil/SP-L7-CD70/2020|EPI ISL 476437|B.1.255|Brazil|2020-03-23	South America|hCoV-19/Peru/LIM-UPCH-0029/2020|EPI ISL 540929|B.1.1|Peru|2020-06-15	0.0003149725	South America
South America|hCoV-19/Brazil/SP-L8-CD101/2020|EPI ISL 476450|B.1.1.33|Brazil|2020-03-23	South America|hCoV-19/Peru/LIM-UPCH-0029/2020|EPI ISL 540929|B.1.1|Peru|2020-06-15	0.0002117425	South America
South America|hCoV-19/Brazil/CE-L11-CD196/2020|EPI ISL 476200|B.1.212|Brazil|2020-03-23	South America|hCoV-19/Peru/LIM-UPCH-0029/2020|EPI ISL 540929|B.1.1|Peru|2020-06-15	0.0003565344	South America
South America|hCoV-19/Brazil/MA-IEC-162157/2020|EPI ISL 524797|B.1.1.33|Brazil|2020-03-24	South America|hCoV-19/Peru/LIM-UPCH-0029/2020|EPI ISL 540929|B.1.1|Peru|2020-06-15	0.0002023059	South America
South America|hCoV-19/Brazil/SP-165/2020|EPI ISL 523963|B.1|Brazil|2020-03-24	South America|hCoV-19/Peru/LIM-UPCH-0029/2020|EPI ISL 540929|B.1.1|Peru|2020-06-15	0.0003035236	South America
South America|hCoV-19/Peru/LIM-INS-019/2020|EPI ISL 491172|B.1.1.1|Peru|2020-03-24	South America|hCoV-19/Peru/LIM-UPCH-0029/2020|EPI ISL 540929|B.1.1|Peru|2020-06-15	0.0003049679	South America
South America|hCoV-19/Peru/LIM-INS-022/2020|EPI ISL 491428|B.1.1.1|Peru|2020-03-24	South America|hCoV-19/Peru/LIM-UPCH-0029/2020|EPI ISL 540929|B.1.1|Peru|2020-06-15	0.0002710766	South America
South America|hCoV-19/Brazil/SP-L7-CD72/2020|EPI ISL 476439|B.1.1.33|Brazil|2020-03-24	South America|hCoV-19/Peru/LIM-UPCH-0029/2020|EPI ISL 540929|B.1.1|Peru|2020-06-15	0.0002724241	South America
South America|hCoV-19/Brazil/SP-L9-CD91/2020|EPI ISL 476490|B.1.255|Brazil|2020-03-24	South America|hCoV-19/Peru/LIM-UPCH-0029/2020|EPI ISL 540929|B.1.1|Peru|2020-06-15	0.0003405865	South America
South America|hCoV-19/Brazil/SC-L16-CD314/2020|EPI ISL 476278|B.1.1.33|Brazil|2020-03-24	South America|hCoV-19/Peru/LIM-UPCH-0029/2020|EPI ISL 540929|B.1.1|Peru|2020-06-15	0.0002725019	South America
South America|hCoV-19/Brazil/RJ-0248/2020|EPI ISL 470616|B.1.5|Brazil|2020-03-24	South America|hCoV-19/Peru/LIM-UPCH-0029/2020|EPI ISL 540929|B.1.1|Peru|2020-06-15	0.0003087196	South America
South America|hCoV-19/Brazil/SP-L9-CD140/2020|EPI ISL 476487|B.1.1.33|Brazil|2020-03-24	South America|hCoV-19/Peru/LIM-UPCH-0029/2020|EPI ISL 540929|B.1.1|Peru|2020-06-15	0.0002401417	South America
South America|hCoV-19/Brazil/SP-L9-CD139/2020|EPI ISL 476486|B.1.1.33|Brazil|2020-03-24	South America|hCoV-19/Peru/LIM-UPCH-0029/2020|EPI ISL 540929|B.1.1|Peru|2020-06-15	0.0002115263	South America
South America|hCoV-19/Chile/MA-CMM-31600/2020|EPI ISL 459861|B.1|Chile|2020-03-25	South America|hCoV-19/Peru/LIM-UPCH-0029/2020|EPI ISL 540929|B.1.1|Peru|2020-06-15	0.0003035235	South America
South America|hCoV-19/Brazil/SP-625/2020|EPI ISL 515528|B.1.1.33|Brazil|2020-03-25	South America|hCoV-19/Peru/LIM-UPCH-0029/2020|EPI ISL 540929|B.1.1|Peru|2020-06-15	0.0002023061	South America
South America|hCoV-19/Brazil/RJ-818/2020|EPI ISL 427303|B.1.1.33|Brazil|2020-03-25	South America|hCoV-19/Peru/LIM-UPCH-0029/2020|EPI ISL 540929|B.1.1|Peru|2020-06-15	0.0002360291	South America
South America|hCoV-19/Brazil/RJ-1111/2020|EPI ISL 456076|B.1.1.33|Brazil|2020-03-25	South America|hCoV-19/Peru/LIM-UPCH-0029/2020|EPI ISL 540929|B.1.1|Peru|2020-06-15	0.0002360291	South America
South America|hCoV-19/Brazil/RJ-1119/2020|EPI ISL 456077|B.1.1.33|Brazil|2020-03-25	South America|hCoV-19/Peru/LIM-UPCH-0029/2020|EPI ISL 540929|B.1.1|Peru|2020-06-15	0.0002023061	South America
South America|hCoV-19/Peru/LIM-INS-017/2020|EPI ISL 490316|B.1.255|Peru|2020-03-25	South America|hCoV-19/Peru/LIM-UPCH-0029/2020|EPI ISL 540929|B.1.1|Peru|2020-06-15	0.0003050046	South America
South America|hCoV-19/Peru/LIM-INS-024/2020|EPI ISL 491429|A.2|Peru|2020-03-25	South America|hCoV-19/Peru/LIM-UPCH-0029/2020|EPI ISL 540929|B.1.1|Peru|2020-06-15	0.0006101926	South America
South America|hCoV-19/Peru/LIM-INS-018/2020|EPI ISL 490975|B.1|Peru|2020-03-25	South America|hCoV-19/Peru/LIM-UPCH-0029/2020|EPI ISL 540929|B.1.1|Peru|2020-06-15	0.0003728273	South America
South America|hCoV-19/Brazil/SP-636/2020|EPI ISL 515550|B.1.1.33|Brazil|2020-03-25	South America|hCoV-19/Peru/LIM-UPCH-0029/2020|EPI ISL 540929|B.1.1|Peru|2020-06-15	0.0002023130	South America
South America|hCoV-19/Colombia/ANT-UdeA-200325-01/2020|EPI ISL 536399|B.1.5|Colombia|2020-03-25	South America|hCoV-19/Peru/LIM-UPCH-0029/2020|EPI ISL 540929|B.1.1|Peru|2020-06-15	0.0002698053	South America
South America|hCoV-19/Colombia/MAG-INS-87968/2020|EPI ISL 498152|B.1|Colombia|2020-03-25	South America|hCoV-19/Peru/LIM-UPCH-0029/2020|EPI ISL 540929|B.1.1|Peru|2020-06-15	0.0004047850	South America
South America|hCoV-19/Chile/AR-ISPCH-14/2020|EPI ISL 445348|B.1.255|Chile|2020-03-25	South America|hCoV-19/Peru/LIM-UPCH-0029/2020|EPI ISL 540929|B.1.1|Peru|2020-06-15	0.0003035441	South America
South America|hCoV-19/Colombia/ATL-INS-88612/2020|EPI ISL 498155|B.1|Colombia|2020-03-25	South America|hCoV-19/Peru/LIM-UPCH-0029/2020|EPI ISL 540929|B.1.1|Peru|2020-06-15	0.0002698165	South America
South America|hCoV-19/Uruguay/UY-NYUMC861/2020|EPI ISL 457957|B.1.1.1|Uruguay|2020-03-25	South America|hCoV-19/Peru/LIM-UPCH-0029/2020|EPI ISL 540929|B.1.1|Peru|2020-06-15	0.0003063211	South America
South America|hCoV-19/Brazil/SP-L11-CD93/2020|EPI ISL 476204|B.1.1.33|Brazil|2020-03-25	South America|hCoV-19/Peru/LIM-UPCH-0029/2020|EPI ISL 540929|B.1.1|Peru|2020-06-15	0.0003118799	South America
South America|hCoV-19/Brazil/RJ-0249/2020|EPI ISL 470617|B.1.1.33|Brazil|2020-03-25	South America|hCoV-19/Peru/LIM-UPCH-0029/2020|EPI ISL 540929|B.1.1|Peru|2020-06-15	0.0002078127	South America
South America|hCoV-19/Brazil/RJ-872/2020|EPI ISL 427304|B.1.1.33|Brazil|2020-03-26	South America|hCoV-19/Peru/LIM-UPCH-0029/2020|EPI ISL 540929|B.1.1|Peru|2020-06-15	0.0002697660	South America
South America|hCoV-19/Brazil/PR-5623/2020|EPI ISL 541346|B.1.3|Brazil|2020-03-26	South America|hCoV-19/Peru/LIM-UPCH-0029/2020|EPI ISL 540929|B.1.1|Peru|2020-06-15	0.0004384734	South America
South America|hCoV-19/Colombia/CAL-GUR-0072/2020|EPI ISL 447734|A.2|Colombia|2020-03-26	South America|hCoV-19/Peru/LIM-UPCH-0029/2020|EPI ISL 540929|B.1.1|Peru|2020-06-15	0.0006747339	South America
South America|hCoV-19/Colombia/VAC-GUR-0084/2020|EPI ISL 447735|B.1|Colombia|2020-03-26	South America|hCoV-19/Peru/LIM-UPCH-0029/2020|EPI ISL 540929|B.1.1|Peru|2020-06-15	0.0003035338	South America
South America|hCoV-19/Colombia/VAC-GUR-0135/2020|EPI ISL 447737|B.1|Colombia|2020-03-26	South America|hCoV-19/Peru/LIM-UPCH-0029/2020|EPI ISL 540929|B.1.1|Peru|2020-06-15	0.0003375063	South America
South America|hCoV-19/Colombia/BOY-INS-88871/2020|EPI ISL 498158|B|Colombia|2020-03-26	South America|hCoV-19/Peru/LIM-UPCH-0029/2020|EPI ISL 540929|B.1.1|Peru|2020-06-15	0.0002360842	South America
South America|hCoV-19/Colombia/VAC-GUR-0094/2020|EPI ISL 447736|B.1|Colombia|2020-03-26	South America|hCoV-19/Peru/LIM-UPCH-0029/2020|EPI ISL 540929|B.1.1|Peru|2020-06-15	0.0003387682	South America
South America|hCoV-19/Uruguay/UY-NYUMC863/2020|EPI ISL 457959|B|Uruguay|2020-03-26	South America|hCoV-19/Peru/LIM-UPCH-0029/2020|EPI ISL 540929|B.1.1|Peru|2020-06-15	0.0005463171	South America
South America|hCoV-19/Brazil/SC-L17-CD322/2020|EPI ISL 476297|B.1.1.33|Brazil|2020-03-26	South America|hCoV-19/Peru/LIM-UPCH-0029/2020|EPI ISL 540929|B.1.1|Peru|2020-06-15	0.0002043035	South America
South America|hCoV-19/Brazil/RJ-0250/2020|EPI ISL 470618|B.1.1.33|Brazil|2020-03-26	South America|hCoV-19/Peru/LIM-UPCH-0029/2020|EPI ISL 540929|B.1.1|Peru|2020-06-15	0.0002045194	South America
South America|hCoV-19/Brazil/SP-L14-CD241/2020|EPI ISL 476245|B.1.1.33|Brazil|2020-03-26	South America|hCoV-19/Peru/LIM-UPCH-0029/2020|EPI ISL 540929|B.1.1|Peru|2020-06-15	0.0002097373	South America
South America|hCoV-19/Argentina/PAIS-A0003/2020|EPI ISL 430795|B.1|Argentina|2020-03-26	South America|hCoV-19/Peru/LIM-UPCH-0029/2020|EPI ISL 540929|B.1.1|Peru|2020-06-15	0.0003533990	South America
South America|hCoV-19/Argentina/PAIS-A0004/2020|EPI ISL 430796|B.1.5|Argentina|2020-03-27	South America|hCoV-19/Peru/LIM-UPCH-0029/2020|EPI ISL 540929|B.1.1|Peru|2020-06-15	0.0003710152	South America
South America|hCoV-19/Argentina/PAIS-A0005/2020|EPI ISL 430797|B.1.1|Argentina|2020-03-27	South America|hCoV-19/Peru/LIM-UPCH-0029/2020|EPI ISL 540929|B.1.1|Peru|2020-06-15	0.0002023250	South America
South America|hCoV-19/Chile/RM-CMM-32205/2020|EPI ISL 459859|B.1.5|Chile|2020-03-27	South America|hCoV-19/Peru/LIM-UPCH-0029/2020|EPI ISL 540929|B.1.1|Peru|2020-06-15	0.0002697872	South America
South America|hCoV-19/Peru/LIM-INS-020/2020|EPI ISL 490976|B.1.1.1|Peru|2020-03-27	South America|hCoV-19/Peru/LIM-UPCH-0029/2020|EPI ISL 540929|B.1.1|Peru|2020-06-15	0.0002712144	South America
South America|hCoV-19/Brazil/RJ-0251/2020|EPI ISL 470619|B.1|Brazil|2020-03-27	South America|hCoV-19/Peru/LIM-UPCH-0029/2020|EPI ISL 540929|B.1.1|Peru|2020-06-15	0.0002744039	South America
South America|hCoV-19/Brazil/SP-L14-CD260/2020|EPI ISL 476256|B.1|Brazil|2020-03-27	South America|hCoV-19/Peru/LIM-UPCH-0029/2020|EPI ISL 540929|B.1.1|Peru|2020-06-15	0.0002744887	South America
South America|hCoV-19/Brazil/SP-L14-CD242/2020|EPI ISL 476246|B.1.1.33|Brazil|2020-03-27	South America|hCoV-19/Peru/LIM-UPCH-0029/2020|EPI ISL 540929|B.1.1|Peru|2020-06-15	0.0002059229	South America
South America|hCoV-19/Brazil/SP-L17-CD324/2020|EPI ISL 476298|B.1.1|Brazil|2020-03-27	South America|hCoV-19/Peru/LIM-UPCH-0029/2020|EPI ISL 540929|B.1.1|Peru|2020-06-15	0.0002445276	South America
South America|hCoV-19/Brazil/SP-L17-CD327/2020|EPI ISL 476299|B.1.212|Brazil|2020-03-27	South America|hCoV-19/Peru/LIM-UPCH-0029/2020|EPI ISL 540929|B.1.1|Peru|2020-06-15	0.0003876208	South America
South America|hCoV-19/Chile/RM-ISPCH-75/2020|EPI ISL 445371|B.1.5|Chile|2020-03-28	South America|hCoV-19/Peru/LIM-UPCH-0029/2020|EPI ISL 540929|B.1.1|Peru|2020-06-15	0.0003035252	South America
South America|hCoV-19/Argentina/PAIS-A0006/2020|EPI ISL 430798|B.1.3|Argentina|2020-03-28	South America|hCoV-19/Peru/LIM-UPCH-0029/2020|EPI ISL 540929|B.1.1|Peru|2020-06-15	0.0004047357	South America
South America|hCoV-19/Colombia/CUN-GUR-0454/2020|EPI ISL 447744|B.1.255|Colombia|2020-03-28	South America|hCoV-19/Peru/LIM-UPCH-0029/2020|EPI ISL 540929|B.1.1|Peru|2020-06-15	0.0003035338	South America
South America|hCoV-19/Colombia/RIS-INS-87267/2020|EPI ISL 497745|B.1|Colombia|2020-03-28	South America|hCoV-19/Peru/LIM-UPCH-0029/2020|EPI ISL 540929|B.1.1|Peru|2020-06-15	0.0003035441	South America
South America|hCoV-19/Brazil/SP-120/2020|EPI ISL 515521|B.1.1.33|Brazil|2020-03-28	South America|hCoV-19/Peru/LIM-UPCH-0029/2020|EPI ISL 540929|B.1.1|Peru|2020-06-15	0.0002023743	South America
South America|hCoV-19/Brazil/PR-5622/2020|EPI ISL 541345|B.1|Brazil|2020-03-28	South America|hCoV-19/Peru/LIM-UPCH-0029/2020|EPI ISL 540929|B.1.1|Peru|2020-06-15	0.0003374380	South America
South America|hCoV-19/Uruguay/UY-NYUMC865/2020|EPI ISL 457961|B|Uruguay|2020-03-28	South America|hCoV-19/Peru/LIM-UPCH-0029/2020|EPI ISL 540929|B.1.1|Peru|2020-06-15	0.0005441807	South America
South America|hCoV-19/Uruguay/UY-NYUMC867/2020|EPI ISL 457963|B.1.1.1|Uruguay|2020-03-28	South America|hCoV-19/Peru/LIM-UPCH-0029/2020|EPI ISL 540929|B.1.1|Peru|2020-06-15	0.0003059775	South America
South America|hCoV-19/Brazil/CE-L16-CD332/2020|EPI ISL 476281|B.1.1.33|Brazil|2020-03-28	South America|hCoV-19/Peru/LIM-UPCH-0029/2020|EPI ISL 540929|B.1.1|Peru|2020-06-15	0.0002093129	South America
South America|hCoV-19/Brazil/SP-551/2020|EPI ISL 471554|B.1.1.33|Brazil|2020-03-29	South America|hCoV-19/Peru/LIM-UPCH-0029/2020|EPI ISL 540929|B.1.1|Peru|2020-06-15	0.0002023061	South America
South America|hCoV-19/Colombia/NAR-GUR-0627/2020|EPI ISL 447749|B.1.1|Colombia|2020-03-29	South America|hCoV-19/Peru/LIM-UPCH-0029/2020|EPI ISL 540929|B.1.1|Peru|2020-06-15	0.0002067457	South America
South America|hCoV-19/Argentina/PAIS-A0007/2020|EPI ISL 430799|B.1.5|Argentina|2020-03-30	South America|hCoV-19/Peru/LIM-UPCH-0029/2020|EPI ISL 540929|B.1.1|Peru|2020-06-15	0.0002697869	South America
South America|hCoV-19/Chile/MA-ISPCH-17/2020|EPI ISL 445372|B.1|Chile|2020-03-30	South America|hCoV-19/Peru/LIM-UPCH-0029/2020|EPI ISL 540929|B.1.1|Peru|2020-06-15	0.0003035236	South America
South America|hCoV-19/Colombia/HUI-GUR-0900/2020|EPI ISL 447752|B.1|Colombia|2020-03-30	South America|hCoV-19/Peru/LIM-UPCH-0029/2020|EPI ISL 540929|B.1.1|Peru|2020-06-15	0.0004050572	South America
South America|hCoV-19/Colombia/CHO-GUR-0787/2020|EPI ISL 447750|B.1|Colombia|2020-03-30	South America|hCoV-19/Peru/LIM-UPCH-0029/2020|EPI ISL 540929|B.1.1|Peru|2020-06-15	0.0003372831	South America
South America|hCoV-19/Brazil/RJ-899/2020|EPI ISL 456071|B.1.1.33|Brazil|2020-03-30	South America|hCoV-19/Peru/LIM-UPCH-0029/2020|EPI ISL 540929|B.1.1|Peru|2020-06-15	0.0002697822	South America
South America|hCoV-19/Colombia/NAR-INS-94679/2020|EPI ISL 498162|A.2|Colombia|2020-03-30	South America|hCoV-19/Peru/LIM-UPCH-0029/2020|EPI ISL 540929|B.1.1|Peru|2020-06-15	0.0006410045	South America
South America|hCoV-19/Colombia/ATL-INS-88712/2020|EPI ISL 498156|B.1.5|Colombia|2020-03-30	South America|hCoV-19/Peru/LIM-UPCH-0029/2020|EPI ISL 540929|B.1.1|Peru|2020-06-15	0.0002698053	South America
South America|hCoV-19/Chile/VS-ISPCH-5/2020|EPI ISL 445337|B.1|Chile|2020-03-30	South America|hCoV-19/Peru/LIM-UPCH-0029/2020|EPI ISL 540929|B.1.1|Peru|2020-06-15	0.0003372901	South America
South America|hCoV-19/Colombia/BOY-INS-88859/2020|EPI ISL 498157|B.1.255|Colombia|2020-03-30	South America|hCoV-19/Peru/LIM-UPCH-0029/2020|EPI ISL 540929|B.1.1|Peru|2020-06-15	0.0003035645	South America
South America|hCoV-19/Colombia/BOL-INS-94411/2020|EPI ISL 498161|B.1|Colombia|2020-03-30	South America|hCoV-19/Peru/LIM-UPCH-0029/2020|EPI ISL 540929|B.1.1|Peru|2020-06-15	0.0003373128	South America
South America|hCoV-19/Brazil/RJ-0252/2020|EPI ISL 470620|B.1.1.33|Brazil|2020-03-30	South America|hCoV-19/Peru/LIM-UPCH-0029/2020|EPI ISL 540929|B.1.1|Peru|2020-06-15	0.0002722906	South America
South America|hCoV-19/Brazil/CE-L16-CD344/2020|EPI ISL 476288|B.1.5|Brazil|2020-03-30	South America|hCoV-19/Peru/LIM-UPCH-0029/2020|EPI ISL 540929|B.1.1|Peru|2020-06-15	0.0003065378	South America
South America|hCoV-19/Brazil/CE-L16-CD346/2020|EPI ISL 476289|B.1.212|Brazil|2020-03-30	South America|hCoV-19/Peru/LIM-UPCH-0029/2020|EPI ISL 540929|B.1.1|Peru|2020-06-15	0.0004087971	South America
South America|hCoV-19/Ecuador/HGSQ-USFQ-018/2020|EPI ISL 422563|B.1.1|Ecuador|2020-03-30	South America|hCoV-19/Peru/LIM-UPCH-0029/2020|EPI ISL 540929|B.1.1|Peru|2020-06-15	0.0002416399	South America
South America|hCoV-19/Brazil/SP-L15-CD272/2020|EPI ISL 476265|B.1.255|Brazil|2020-03-30	South America|hCoV-19/Peru/LIM-UPCH-0029/2020|EPI ISL 540929|B.1.1|Peru|2020-06-15	0.0003088132	South America
South America|hCoV-19/Brazil/SC-L16-CD350/2020|EPI ISL 476292|B.1.1.33|Brazil|2020-03-30	South America|hCoV-19/Peru/LIM-UPCH-0029/2020|EPI ISL 540929|B.1.1|Peru|2020-06-15	0.0002058452	South America
South America|hCoV-19/Brazil/SP-L16-CD339/2020|EPI ISL 476286|B.1.1.33|Brazil|2020-03-30	South America|hCoV-19/Peru/LIM-UPCH-0029/2020|EPI ISL 540929|B.1.1|Peru|2020-06-15	0.0002058664	South America
South America|hCoV-19/Brazil/SP-L15-CD274/2020|EPI ISL 476267|B.1.1|Brazil|2020-03-30	South America|hCoV-19/Peru/LIM-UPCH-0029/2020|EPI ISL 540929|B.1.1|Peru|2020-06-15	0.0002426366	South America
South America|hCoV-19/Uruguay/UY-NYUMC866/2020|EPI ISL 457962|B.1.1.1|Uruguay|2020-03-30	South America|hCoV-19/Peru/LIM-UPCH-0029/2020|EPI ISL 540929|B.1.1|Peru|2020-06-15	0.0003140258	South America
South America|hCoV-19/Brazil/SP-L15-CD283/2020|EPI ISL 476274|B.1.1.33|Brazil|2020-03-30	South America|hCoV-19/Peru/LIM-UPCH-0029/2020|EPI ISL 540929|B.1.1|Peru|2020-06-15	0.0002445453	South America
South America|hCoV-19/Colombia/HUI-GUR-0920/2020|EPI ISL 447753|B.1.5|Colombia|2020-03-30	South America|hCoV-19/Peru/LIM-UPCH-0029/2020|EPI ISL 540929|B.1.1|Peru|2020-06-15	0.0003165939	South America
South America|hCoV-19/Peru/ANC-INS-132/2020|EPI ISL 536529|B.1.1.1|Peru|2020-03-31	South America|hCoV-19/Peru/LIM-UPCH-0029/2020|EPI ISL 540929|B.1.1|Peru|2020-06-15	0.0002697597	South America
South America|hCoV-19/Argentina/PAIS-A0009/2020|EPI ISL 430801|B.1.5|Argentina|2020-03-31	South America|hCoV-19/Peru/LIM-UPCH-0029/2020|EPI ISL 540929|B.1.1|Peru|2020-06-15	0.0002697871	South America
South America|hCoV-19/Brazil/SP-122/2020|EPI ISL 515522|B.1.1.33|Brazil|2020-03-31	South America|hCoV-19/Peru/LIM-UPCH-0029/2020|EPI ISL 540929|B.1.1|Peru|2020-06-15	0.0002023061	South America
South America|hCoV-19/Argentina/PAIS-A0011/2020|EPI ISL 430802|B.1.1|Argentina|2020-03-31	South America|hCoV-19/Peru/LIM-UPCH-0029/2020|EPI ISL 540929|B.1.1|Peru|2020-06-15	0.0001685926	South America
South America|hCoV-19/Colombia/RIS-GUV-92087/2020|EPI ISL 447760|B.1.8|Colombia|2020-03-31	South America|hCoV-19/Peru/LIM-UPCH-0029/2020|EPI ISL 540929|B.1.1|Peru|2020-06-15	0.0002697962	South America
South America|hCoV-19/Colombia/HUI-GUV-92061/2020|EPI ISL 447759|B.1.5|Colombia|2020-03-31	South America|hCoV-19/Peru/LIM-UPCH-0029/2020|EPI ISL 540929|B.1.1|Peru|2020-06-15	0.0002698781	South America
South America|hCoV-19/Colombia/VAC-GUV-92034/2020|EPI ISL 447755|B.1.5|Colombia|2020-03-31	South America|hCoV-19/Peru/LIM-UPCH-0029/2020|EPI ISL 540929|B.1.1|Peru|2020-06-15	0.0003710918	South America
South America|hCoV-19/Colombia/VAC-GUV-92042/2020|EPI ISL 447756|B.1.5|Colombia|2020-03-31	South America|hCoV-19/Peru/LIM-UPCH-0029/2020|EPI ISL 540929|B.1.1|Peru|2020-06-15	0.0002698690	South America
South America|hCoV-19/Peru/ICA-INS-040/2020|EPI ISL 491462|B.1.1.1|Peru|2020-03-31	South America|hCoV-19/Peru/LIM-UPCH-0029/2020|EPI ISL 540929|B.1.1|Peru|2020-06-15	0.0003049823	South America
South America|hCoV-19/Colombia/MAG-INS-95839/2020|EPI ISL 498166|B.1.255|Colombia|2020-03-31	South America|hCoV-19/Peru/LIM-UPCH-0029/2020|EPI ISL 540929|B.1.1|Peru|2020-06-15	0.0003372945	South America
South America|hCoV-19/Colombia/CAU-INS-89002/2020|EPI ISL 498159|B.1|Colombia|2020-03-31	South America|hCoV-19/Peru/LIM-UPCH-0029/2020|EPI ISL 540929|B.1.1|Peru|2020-06-15	0.0002360762	South America
South America|hCoV-19/Colombia/CES-INS-89781/2020|EPI ISL 498160|B.1.255|Colombia|2020-03-31	South America|hCoV-19/Peru/LIM-UPCH-0029/2020|EPI ISL 540929|B.1.1|Peru|2020-06-15	0.0003035543	South America
South America|hCoV-19/Colombia/ANT-GUV-92256/2020|EPI ISL 447768|B.1|Colombia|2020-03-31	South America|hCoV-19/Peru/LIM-UPCH-0029/2020|EPI ISL 540929|B.1.1|Peru|2020-06-15	0.0003037797	South America
South America|hCoV-19/Colombia/ANT-GUV-92146/2020|EPI ISL 447761|B|Colombia|2020-03-31	South America|hCoV-19/Peru/LIM-UPCH-0029/2020|EPI ISL 540929|B.1.1|Peru|2020-06-15	0.0004056025	South America
South America|hCoV-19/Brazil/MA-L17-CD363/2020|EPI ISL 476309|B.1.1.33|Brazil|2020-03-31	South America|hCoV-19/Peru/LIM-UPCH-0029/2020|EPI ISL 540929|B.1.1|Peru|2020-06-15	0.0002401417	South America
South America|hCoV-19/Brazil/BA-L17-CD359/2020|EPI ISL 476305|B.1.1.33|Brazil|2020-03-31	South America|hCoV-19/Peru/LIM-UPCH-0029/2020|EPI ISL 540929|B.1.1|Peru|2020-06-15	0.0002401417	South America
South America|hCoV-19/Brazil/PR-L17-CD365/2020|EPI ISL 476311|B.1.1|Brazil|2020-03-31	South America|hCoV-19/Peru/LIM-UPCH-0029/2020|EPI ISL 540929|B.1.1|Peru|2020-06-15	0.0001715361	South America
South America|hCoV-19/Brazil/SC-L17-CD372/2020|EPI ISL 476317|B.1.1.33|Brazil|2020-03-31	South America|hCoV-19/Peru/LIM-UPCH-0029/2020|EPI ISL 540929|B.1.1|Peru|2020-06-15	0.0002075394	South America
South America|hCoV-19/Brazil/CE-L17-CD361/2020|EPI ISL 476307|B.1.212|Brazil|2020-03-31	South America|hCoV-19/Peru/LIM-UPCH-0029/2020|EPI ISL 540929|B.1.1|Peru|2020-06-15	0.0003805710	South America
South America|hCoV-19/Brazil/SP-L17-CD357/2020|EPI ISL 476303|B.1.1.33|Brazil|2020-03-31	South America|hCoV-19/Peru/LIM-UPCH-0029/2020|EPI ISL 540929|B.1.1|Peru|2020-06-15	0.0002421349	South America
South America|hCoV-19/Colombia/HUI-GUV-92060/2020|EPI ISL 447758|B.1.5|Colombia|2020-03-31	South America|hCoV-19/Peru/LIM-UPCH-0029/2020|EPI ISL 540929|B.1.1|Peru|2020-06-15	0.0002812045	South America
South America|hCoV-19/Peru/CAL-INS-135/2020|EPI ISL 536530|B.1.1|Peru|2020-03-31	South America|hCoV-19/Peru/LIM-UPCH-0029/2020|EPI ISL 540929|B.1.1|Peru|2020-06-15	0.0003534292	South America
South America|hCoV-19/Argentina/PAIS-A0012/2020|EPI ISL 430803|B.1.5|Argentina|2020-04-01	South America|hCoV-19/Peru/LIM-UPCH-0029/2020|EPI ISL 540929|B.1.1|Peru|2020-06-15	0.0003372483	South America
South America|hCoV-19/Brazil/SP-137/2020|EPI ISL 515543|B.1.1.33|Brazil|2020-04-01	South America|hCoV-19/Peru/LIM-UPCH-0029/2020|EPI ISL 540929|B.1.1|Peru|2020-06-15	0.0002360401	South America
South America|hCoV-19/Peru/LAM-INS-126/2020|EPI ISL 536524|C.14|Peru|2020-04-01	South America|hCoV-19/Peru/LIM-UPCH-0029/2020|EPI ISL 540929|B.1.1|Peru|2020-06-15	0.0003372314	South America
South America|hCoV-19/Chile/RM-ISPCH-56/2020|EPI ISL 445352|B.1.1.33|Chile|2020-04-01	South America|hCoV-19/Peru/LIM-UPCH-0029/2020|EPI ISL 540929|B.1.1|Peru|2020-06-15	0.0002023061	South America
South America|hCoV-19/Peru/JUN-INS-131/2020|EPI ISL 536528|B.1|Peru|2020-04-01	South America|hCoV-19/Peru/LIM-UPCH-0029/2020|EPI ISL 540929|B.1.1|Peru|2020-06-15	0.0004047251	South America
South America|hCoV-19/Peru/LAM-INS-125/2020|EPI ISL 536523|C.14|Peru|2020-04-01	South America|hCoV-19/Peru/LIM-UPCH-0029/2020|EPI ISL 540929|B.1.1|Peru|2020-06-15	0.0003709802	South America
South America|hCoV-19/Argentina/PAIS-A0013/2020|EPI ISL 430804|B.1.5|Argentina|2020-04-01	South America|hCoV-19/Peru/LIM-UPCH-0029/2020|EPI ISL 540929|B.1.1|Peru|2020-06-15	0.0002697871	South America
South America|hCoV-19/Peru/LAM-INS-169/2020|EPI ISL 536562|B.1.1.1|Peru|2020-04-01	South America|hCoV-19/Peru/LIM-UPCH-0029/2020|EPI ISL 540929|B.1.1|Peru|2020-06-15	0.0003372314	South America
South America|hCoV-19/Argentina/PAIS-A0014/2020|EPI ISL 430805|B.1.1|Argentina|2020-04-01	South America|hCoV-19/Peru/LIM-UPCH-0029/2020|EPI ISL 540929|B.1.1|Peru|2020-06-15	0.0002360511	South America
South America|hCoV-19/Chile/RM-ISPCH-54/2020|EPI ISL 445350|B.1.1.1|Chile|2020-04-01	South America|hCoV-19/Peru/LIM-UPCH-0029/2020|EPI ISL 540929|B.1.1|Peru|2020-06-15	0.0003034874	South America
South America|hCoV-19/Brazil/RJ-1065/2020|EPI ISL 456074|B.1.1.33|Brazil|2020-04-01	South America|hCoV-19/Peru/LIM-UPCH-0029/2020|EPI ISL 540929|B.1.1|Peru|2020-06-15	0.0002360291	South America
South America|hCoV-19/Brazil/RJ-1056/2020|EPI ISL 456072|B.1.1.33|Brazil|2020-04-01	South America|hCoV-19/Peru/LIM-UPCH-0029/2020|EPI ISL 540929|B.1.1|Peru|2020-06-15	0.0002023061	South America
South America|hCoV-19/Colombia/MAG-GVI-93457/2020|EPI ISL 447778|B.1.255|Colombia|2020-04-01	South America|hCoV-19/Peru/LIM-UPCH-0029/2020|EPI ISL 540929|B.1.1|Peru|2020-06-15	0.0003372831	South America
South America|hCoV-19/Colombia/VAC-GVI-93366/2020|EPI ISL 447774|B.1|Colombia|2020-04-01	South America|hCoV-19/Peru/LIM-UPCH-0029/2020|EPI ISL 540929|B.1.1|Peru|2020-06-15	0.0003036260	South America
South America|hCoV-19/Colombia/ANT-GUV-92250/2020|EPI ISL 447766|B.1|Colombia|2020-04-01	South America|hCoV-19/Peru/LIM-UPCH-0029/2020|EPI ISL 540929|B.1.1|Peru|2020-06-15	0.0003036260	South America
South America|hCoV-19/Colombia/VAC-GVI-93467/2020|EPI ISL 447779|B.1.1|Colombia|2020-04-01	South America|hCoV-19/Peru/LIM-UPCH-0029/2020|EPI ISL 540929|B.1.1|Peru|2020-06-15	0.0001686415	South America
South America|hCoV-19/Colombia/MAG-GVI-93450/2020|EPI ISL 447777|B.1.255|Colombia|2020-04-01	South America|hCoV-19/Peru/LIM-UPCH-0029/2020|EPI ISL 540929|B.1.1|Peru|2020-06-15	0.0003036055	South America
South America|hCoV-19/Colombia/VAC-GVI-93470/2020|EPI ISL 447780|B.1|Colombia|2020-04-01	South America|hCoV-19/Peru/LIM-UPCH-0029/2020|EPI ISL 540929|B.1.1|Peru|2020-06-15	0.0003373785	South America
South America|hCoV-19/Colombia/VAC-GVI-93381/2020|EPI ISL 447775|B.1|Colombia|2020-04-01	South America|hCoV-19/Peru/LIM-UPCH-0029/2020|EPI ISL 540929|B.1.1|Peru|2020-06-15	0.0003036260	South America
South America|hCoV-19/Peru/LAM-INS-034/2020|EPI ISL 491459|C.14|Peru|2020-04-01	South America|hCoV-19/Peru/LIM-UPCH-0029/2020|EPI ISL 540929|B.1.1|Peru|2020-06-15	0.0003388768	South America
South America|hCoV-19/Peru/LIM-INS-060/2020|EPI ISL 524473|B.1.1|Peru|2020-04-01	South America|hCoV-19/Peru/LIM-UPCH-0029/2020|EPI ISL 540929|B.1.1|Peru|2020-06-15	0.0002033026	South America
South America|hCoV-19/Peru/LAM-INS-038/2020|EPI ISL 491461|C.14|Peru|2020-04-01	South America|hCoV-19/Peru/LIM-UPCH-0029/2020|EPI ISL 540929|B.1.1|Peru|2020-06-15	0.0003727903	South America
South America|hCoV-19/Peru/LAM-INS-035/2020|EPI ISL 491460|B.1.1.1|Peru|2020-04-01	South America|hCoV-19/Peru/LIM-UPCH-0029/2020|EPI ISL 540929|B.1.1|Peru|2020-06-15	0.0003388768	South America
South America|hCoV-19/Peru/CAJ-INS-057/2020|EPI ISL 517713|B.1.1.1|Peru|2020-04-01	South America|hCoV-19/Peru/LIM-UPCH-0029/2020|EPI ISL 540929|B.1.1|Peru|2020-06-15	0.0003049823	South America
South America|hCoV-19/Chile/RM-ISPCH-53/2020|EPI ISL 449800|B.1.5|Chile|2020-04-01	South America|hCoV-19/Peru/LIM-UPCH-0029/2020|EPI ISL 540929|B.1.1|Peru|2020-06-15	0.0006749585	South America
South America|hCoV-19/Brazil/RJ-1058/2020|EPI ISL 456073|B.1.1.33|Brazil|2020-04-01	South America|hCoV-19/Peru/LIM-UPCH-0029/2020|EPI ISL 540929|B.1.1|Peru|2020-06-15	0.0002360481	South America
South America|hCoV-19/Colombia/VAC-GVI-93352/2020|EPI ISL 447771|B.1|Colombia|2020-04-01	South America|hCoV-19/Peru/LIM-UPCH-0029/2020|EPI ISL 540929|B.1.1|Peru|2020-06-15	0.0003035646	South America
South America|hCoV-19/Colombia/COR-INS-95319/2020|EPI ISL 498163|B.1|Colombia|2020-04-01	South America|hCoV-19/Peru/LIM-UPCH-0029/2020|EPI ISL 540929|B.1.1|Peru|2020-06-15	0.0002360842	South America
South America|hCoV-19/Colombia/VAC-INS-96183/2020|EPI ISL 456147|B.1|Colombia|2020-04-01	South America|hCoV-19/Peru/LIM-UPCH-0029/2020|EPI ISL 540929|B.1.1|Peru|2020-06-15	0.0003036874	South America
South America|hCoV-19/Colombia/VAC-INS-96176/2020|EPI ISL 456152|B|Colombia|2020-04-01	South America|hCoV-19/Peru/LIM-UPCH-0029/2020|EPI ISL 540929|B.1.1|Peru|2020-06-15	0.0005404527	South America
South America|hCoV-19/Peru/JUN-INS-127/2020|EPI ISL 536525|B.1|Peru|2020-04-01	South America|hCoV-19/Peru/LIM-UPCH-0029/2020|EPI ISL 540929|B.1.1|Peru|2020-06-15	0.0002707625	South America
South America|hCoV-19/Colombia/ANT-GUV-92252/2020|EPI ISL 447767|B|Colombia|2020-04-01	South America|hCoV-19/Peru/LIM-UPCH-0029/2020|EPI ISL 540929|B.1.1|Peru|2020-06-15	0.0005089808	South America
South America|hCoV-19/Colombia/CUN-GVI-93301/2020|EPI ISL 447769|B.1.255|Colombia|2020-04-01	South America|hCoV-19/Peru/LIM-UPCH-0029/2020|EPI ISL 540929|B.1.1|Peru|2020-06-15	0.0003734200	South America
South America|hCoV-19/Peru/LAM-INS-170/2020|EPI ISL 536563|B.1.1.1|Peru|2020-04-01	South America|hCoV-19/Peru/LIM-UPCH-0029/2020|EPI ISL 540929|B.1.1|Peru|2020-06-15	0.0003389086	South America
South America|hCoV-19/Peru/LAM-INS-171/2020|EPI ISL 536564|B.1.5|Peru|2020-04-01	South America|hCoV-19/Peru/LIM-UPCH-0029/2020|EPI ISL 540929|B.1.1|Peru|2020-06-15	0.0004417945	South America
South America|hCoV-19/Brazil/PA-0227/2020|EPI ISL 470601|B.1.1.33|Brazil|2020-04-01	South America|hCoV-19/Peru/LIM-UPCH-0029/2020|EPI ISL 540929|B.1.1|Peru|2020-06-15	0.0002743141	South America
South America|hCoV-19/Brazil/SC-L19-CD399/2020|EPI ISL 476324|B.1.1.33|Brazil|2020-04-01	South America|hCoV-19/Peru/LIM-UPCH-0029/2020|EPI ISL 540929|B.1.1|Peru|2020-06-15	0.0002057181	South America
South America|hCoV-19/Brazil/SP-L19-CD391/2020|EPI ISL 476320|B.1.212|Brazil|2020-04-01	South America|hCoV-19/Peru/LIM-UPCH-0029/2020|EPI ISL 540929|B.1.1|Peru|2020-06-15	0.0003429290	South America
South America|hCoV-19/Brazil/RS-L19-CD390/2020|EPI ISL 476319|B.1.1.33|Brazil|2020-04-01	South America|hCoV-19/Peru/LIM-UPCH-0029/2020|EPI ISL 540929|B.1.1|Peru|2020-06-15	0.0002743127	South America
South America|hCoV-19/Brazil/PA-0229/2020|EPI ISL 470603|B.1.1.1|Brazil|2020-04-01	South America|hCoV-19/Peru/LIM-UPCH-0029/2020|EPI ISL 540929|B.1.1|Peru|2020-06-15	0.0003086316	South America
South America|hCoV-19/Brazil/RJ-0254/2020|EPI ISL 470622|B.39|Brazil|2020-04-01	South America|hCoV-19/Peru/LIM-UPCH-0029/2020|EPI ISL 540929|B.1.1|Peru|2020-06-15	0.0005831980	South America
South America|hCoV-19/Brazil/AM-0201/2020|EPI ISL 470568|B.1|Brazil|2020-04-01	South America|hCoV-19/Peru/LIM-UPCH-0029/2020|EPI ISL 540929|B.1.1|Peru|2020-06-15	0.0003430792	South America
South America|hCoV-19/Peru/JUN-INS-128/2020|EPI ISL 536526|B.1.5|Peru|2020-04-01	South America|hCoV-19/Peru/LIM-UPCH-0029/2020|EPI ISL 540929|B.1.1|Peru|2020-06-15	0.0004113258	South America
South America|hCoV-19/Colombia/un-CIAT-01/2020|EPI ISL 445085|B.1|Colombia|2020-04-02	South America|hCoV-19/Peru/LIM-UPCH-0029/2020|EPI ISL 540929|B.1.1|Peru|2020-06-15	0.0003372714	South America
South America|hCoV-19/Argentina/PAIS-A0016/2020|EPI ISL 430807|B.1.1|Argentina|2020-04-02	South America|hCoV-19/Peru/LIM-UPCH-0029/2020|EPI ISL 540929|B.1.1|Peru|2020-06-15	0.0002023114	South America
South America|hCoV-19/Brazil/SP-124/2020|EPI ISL 515523|B.1.1.33|Brazil|2020-04-02	South America|hCoV-19/Peru/LIM-UPCH-0029/2020|EPI ISL 540929|B.1.1|Peru|2020-06-15	0.0002023061	South America
South America|hCoV-19/Brazil/RJ-1595/2020|EPI ISL 467346|B.39|Brazil|2020-04-02	South America|hCoV-19/Peru/LIM-UPCH-0029/2020|EPI ISL 540929|B.1.1|Peru|2020-06-15	0.0007760260	South America
South America|hCoV-19/Brazil/RJ-1100/2020|EPI ISL 456075|B.1.1.33|Brazil|2020-04-02	South America|hCoV-19/Peru/LIM-UPCH-0029/2020|EPI ISL 540929|B.1.1|Peru|2020-06-15	0.0002360291	South America
South America|hCoV-19/Brazil/RJ-1574/2020|EPI ISL 467345|B.1.1.33|Brazil|2020-04-02	South America|hCoV-19/Peru/LIM-UPCH-0029/2020|EPI ISL 540929|B.1.1|Peru|2020-06-15	0.0002360291	South America
South America|hCoV-19/Brazil/RJ-1555/2020|EPI ISL 467344|B.39|Brazil|2020-04-02	South America|hCoV-19/Peru/LIM-UPCH-0029/2020|EPI ISL 540929|B.1.1|Peru|2020-06-15	0.0006410079	South America
South America|hCoV-19/Colombia/VAC-GVI-93511/2020|EPI ISL 447785|B.1|Colombia|2020-04-02	South America|hCoV-19/Peru/LIM-UPCH-0029/2020|EPI ISL 540929|B.1.1|Peru|2020-06-15	0.0003036260	South America
South America|hCoV-19/Brazil/RJ-1600/2020|EPI ISL 456082|B.1.1.33|Brazil|2020-04-02	South America|hCoV-19/Peru/LIM-UPCH-0029/2020|EPI ISL 540929|B.1.1|Peru|2020-06-15	0.0002360401	South America
South America|hCoV-19/Peru/LOR-INS-058/2020|EPI ISL 514317|B.1.1|Peru|2020-04-02	South America|hCoV-19/Peru/LIM-UPCH-0029/2020|EPI ISL 540929|B.1.1|Peru|2020-06-15	0.0001694071	South America
South America|hCoV-19/Chile/RM-ISPCH-57/2020|EPI ISL 445353|B.1.1|Chile|2020-04-02	South America|hCoV-19/Peru/LIM-UPCH-0029/2020|EPI ISL 540929|B.1.1|Peru|2020-06-15	0.0001685983	South America
South America|hCoV-19/Chile/RM-ISPCH-55/2020|EPI ISL 445351|B.40|Chile|2020-04-02	South America|hCoV-19/Peru/LIM-UPCH-0029/2020|EPI ISL 540929|B.1.1|Peru|2020-06-15	0.0006072697	South America
South America|hCoV-19/Venezuela/VEN-89312/2020|EPI ISL 476702|B.1.1|Venezuela|2020-04-02	South America|hCoV-19/Peru/LIM-UPCH-0029/2020|EPI ISL 540929|B.1.1|Peru|2020-06-15	0.0001693140	South America
South America|hCoV-19/Brazil/RJ-0255/2020|EPI ISL 470623|B.1.1.33|Brazil|2020-04-02	South America|hCoV-19/Peru/LIM-UPCH-0029/2020|EPI ISL 540929|B.1.1|Peru|2020-06-15	0.0002382539	South America
South America|hCoV-19/Brazil/AM-0203/2020|EPI ISL 470570|B.1.1.33|Brazil|2020-04-02	South America|hCoV-19/Peru/LIM-UPCH-0029/2020|EPI ISL 540929|B.1.1|Peru|2020-06-15	0.0002743069	South America
South America|hCoV-19/Brazil/GO-L19-CD413/2020|EPI ISL 476336|B.1.5|Brazil|2020-04-02	South America|hCoV-19/Peru/LIM-UPCH-0029/2020|EPI ISL 540929|B.1.1|Peru|2020-06-15	0.0003086454	South America
South America|hCoV-19/Brazil/MA-L19-CD403/2020|EPI ISL 476327|B.1.1.33|Brazil|2020-04-02	South America|hCoV-19/Peru/LIM-UPCH-0029/2020|EPI ISL 540929|B.1.1|Peru|2020-06-15	0.0002400214	South America
South America|hCoV-19/Brazil/CE-L19-CD408/2020|EPI ISL 476331|B.1.212|Brazil|2020-04-02	South America|hCoV-19/Peru/LIM-UPCH-0029/2020|EPI ISL 540929|B.1.1|Peru|2020-06-15	0.0003429408	South America
South America|hCoV-19/Brazil/CE-0206/2020|EPI ISL 470573|B.1.212|Brazil|2020-04-02	South America|hCoV-19/Peru/LIM-UPCH-0029/2020|EPI ISL 540929|B.1.1|Peru|2020-06-15	0.0003781221	South America
South America|hCoV-19/Brazil/RS-L19-CD412/2020|EPI ISL 476335|B.1.1.33|Brazil|2020-04-02	South America|hCoV-19/Peru/LIM-UPCH-0029/2020|EPI ISL 540929|B.1.1|Peru|2020-06-15	0.0002074317	South America
South America|hCoV-19/Brazil/MA-L19-CD407/2020|EPI ISL 476330|B.1.1.33|Brazil|2020-04-02	South America|hCoV-19/Peru/LIM-UPCH-0029/2020|EPI ISL 540929|B.1.1|Peru|2020-06-15	0.0002424648	South America
South America|hCoV-19/Brazil/PA-0232/2020|EPI ISL 470606|B.1.1.33|Brazil|2020-04-02	South America|hCoV-19/Peru/LIM-UPCH-0029/2020|EPI ISL 540929|B.1.1|Peru|2020-06-15	0.0002424787	South America
South America|hCoV-19/Brazil/AM-0204/2020|EPI ISL 470571|B.1|Brazil|2020-04-02	South America|hCoV-19/Peru/LIM-UPCH-0029/2020|EPI ISL 540929|B.1.1|Peru|2020-06-15	0.0003145005	South America
South America|hCoV-19/Brazil/SP-L20-CD416/2020|EPI ISL 476351|B.1.1.33|Brazil|2020-04-02	South America|hCoV-19/Peru/LIM-UPCH-0029/2020|EPI ISL 540929|B.1.1|Peru|2020-06-15	0.0002445193	South America
South America|hCoV-19/Brazil/GO-L19-CD410/2020|EPI ISL 476333|B.1.5|Brazil|2020-04-02	South America|hCoV-19/Peru/LIM-UPCH-0029/2020|EPI ISL 540929|B.1.1|Peru|2020-06-15	0.0002796198	South America
South America|hCoV-19/Brazil/SP-L22-CD475/2020|EPI ISL 476374|B.1.1.33|Brazil|2020-04-02	South America|hCoV-19/Peru/LIM-UPCH-0029/2020|EPI ISL 540929|B.1.1|Peru|2020-06-15	0.0002446729	South America
South America|hCoV-19/Colombia/VAC-GVI-93476/2020|EPI ISL 447782|B.1|Colombia|2020-04-02	South America|hCoV-19/Peru/LIM-UPCH-0029/2020|EPI ISL 540929|B.1.1|Peru|2020-06-15	0.0003161889	South America
South America|hCoV-19/Colombia/VAC-GVI-93496/2020|EPI ISL 447784|B.1|Colombia|2020-04-02	South America|hCoV-19/Peru/LIM-UPCH-0029/2020|EPI ISL 540929|B.1.1|Peru|2020-06-15	0.0003171246	South America
South America|hCoV-19/Brazil/AP-IEC-162620/2020|EPI ISL 524792|B.1.1.33|Brazil|2020-04-03	South America|hCoV-19/Peru/LIM-UPCH-0029/2020|EPI ISL 540929|B.1.1|Peru|2020-06-15	0.0002360291	South America
South America|hCoV-19/Brazil/SP-177/2020|EPI ISL 523973|B.1.1.33|Brazil|2020-04-03	South America|hCoV-19/Peru/LIM-UPCH-0029/2020|EPI ISL 540929|B.1.1|Peru|2020-06-15	0.0002697535	South America
South America|hCoV-19/Argentina/PAIS-A0017/2020|EPI ISL 430808|B.1.1.1|Argentina|2020-04-03	South America|hCoV-19/Peru/LIM-UPCH-0029/2020|EPI ISL 540929|B.1.1|Peru|2020-06-15	0.0003372472	South America
South America|hCoV-19/Brazil/AP-IEC-162741/2020|EPI ISL 458138|B.1.1.33|Brazil|2020-04-03	South America|hCoV-19/Peru/LIM-UPCH-0029/2020|EPI ISL 540929|B.1.1|Peru|2020-06-15	0.0002697535	South America
South America|hCoV-19/Colombia/VAC-GVI-93534/2020|EPI ISL 447786|B.1|Colombia|2020-04-03	South America|hCoV-19/Peru/LIM-UPCH-0029/2020|EPI ISL 540929|B.1.1|Peru|2020-06-15	0.0003035236	South America
South America|hCoV-19/Colombia/VAC-GVI-93538/2020|EPI ISL 447790|B.1|Colombia|2020-04-03	South America|hCoV-19/Peru/LIM-UPCH-0029/2020|EPI ISL 540929|B.1.1|Peru|2020-06-15	0.0003711497	South America
South America|hCoV-19/Colombia/VAC-GVI-93537/2020|EPI ISL 447789|B.1.1|Colombia|2020-04-03	South America|hCoV-19/Peru/LIM-UPCH-0029/2020|EPI ISL 540929|B.1.1|Peru|2020-06-15	0.0002698445	South America
South America|hCoV-19/Brazil/RJ-1402/2020|EPI ISL 456079|B.1.1.33|Brazil|2020-04-03	South America|hCoV-19/Peru/LIM-UPCH-0029/2020|EPI ISL 540929|B.1.1|Peru|2020-06-15	0.0002360291	South America
South America|hCoV-19/Colombia/VAC-GVI-97210/2020|EPI ISL 447794|B.1.1|Colombia|2020-04-03	South America|hCoV-19/Peru/LIM-UPCH-0029/2020|EPI ISL 540929|B.1.1|Peru|2020-06-15	0.0002023849	South America
South America|hCoV-19/Colombia/VAC-GVI-97203/2020|EPI ISL 447793|B.1|Colombia|2020-04-03	South America|hCoV-19/Peru/LIM-UPCH-0029/2020|EPI ISL 540929|B.1.1|Peru|2020-06-15	0.0003036055	South America
South America|hCoV-19/Colombia/VAC-GVI-97161/2020|EPI ISL 447791|B.1|Colombia|2020-04-03	South America|hCoV-19/Peru/LIM-UPCH-0029/2020|EPI ISL 540929|B.1.1|Peru|2020-06-15	0.0003036260	South America
South America|hCoV-19/Chile/RM-ISPCH-76/2020|EPI ISL 445373|B.1.1.33|Chile|2020-04-03	South America|hCoV-19/Peru/LIM-UPCH-0029/2020|EPI ISL 540929|B.1.1|Peru|2020-06-15	0.0002360450	South America
South America|hCoV-19/Colombia/CUN-INS-96791/2020|EPI ISL 498167|B.1|Colombia|2020-04-03	South America|hCoV-19/Peru/LIM-UPCH-0029/2020|EPI ISL 540929|B.1.1|Peru|2020-06-15	0.0002360842	South America
South America|hCoV-19/Colombia/VAC-GVI-97181/2020|EPI ISL 447792|B.1.255|Colombia|2020-04-03	South America|hCoV-19/Peru/LIM-UPCH-0029/2020|EPI ISL 540929|B.1.1|Peru|2020-06-15	0.0004386658	South America
South America|hCoV-19/Brazil/RJ-0256/2020|EPI ISL 470624|B.1.1.33|Brazil|2020-04-03	South America|hCoV-19/Peru/LIM-UPCH-0029/2020|EPI ISL 540929|B.1.1|Peru|2020-06-15	0.0003063483	South America
South America|hCoV-19/Brazil/MG-0219/2020|EPI ISL 470585|B.1.1.33|Brazil|2020-04-03	South America|hCoV-19/Peru/LIM-UPCH-0029/2020|EPI ISL 540929|B.1.1|Peru|2020-06-15	0.0002057111	South America
South America|hCoV-19/Brazil/SP-L19-CD409/2020|EPI ISL 476332|B.1.1.33|Brazil|2020-04-03	South America|hCoV-19/Peru/LIM-UPCH-0029/2020|EPI ISL 540929|B.1.1|Peru|2020-06-15	0.0002400099	South America
South America|hCoV-19/Brazil/SP-L20-CD415/2020|EPI ISL 476350|B.1.1.33|Brazil|2020-04-03	South America|hCoV-19/Peru/LIM-UPCH-0029/2020|EPI ISL 540929|B.1.1|Peru|2020-06-15	0.0002400182	South America
South America|hCoV-19/Brazil/GO-0209/2020|EPI ISL 470576|B.1.5|Brazil|2020-04-03	South America|hCoV-19/Peru/LIM-UPCH-0029/2020|EPI ISL 540929|B.1.1|Peru|2020-06-15	0.0002743662	South America
South America|hCoV-19/Brazil/PE-L20-CD432/2020|EPI ISL 476359|B.1.1|Brazil|2020-04-03	South America|hCoV-19/Peru/LIM-UPCH-0029/2020|EPI ISL 540929|B.1.1|Peru|2020-06-15	0.0001371627	South America
South America|hCoV-19/Brazil/PA-0237/2020|EPI ISL 470611|B.1.1.33|Brazil|2020-04-03	South America|hCoV-19/Peru/LIM-UPCH-0029/2020|EPI ISL 540929|B.1.1|Peru|2020-06-15	0.0002771057	South America
South America|hCoV-19/Brazil/PA-0235/2020|EPI ISL 470609|B.1.1.33|Brazil|2020-04-03	South America|hCoV-19/Peru/LIM-UPCH-0029/2020|EPI ISL 540929|B.1.1|Peru|2020-06-15	0.0002424787	South America
South America|hCoV-19/Brazil/SP-L1-CAMPI8/2020|EPI ISL 476170|B.1.1.33|Brazil|2020-04-03	South America|hCoV-19/Peru/LIM-UPCH-0029/2020|EPI ISL 540929|B.1.1|Peru|2020-06-15	0.0002095395	South America
South America|hCoV-19/Brazil/SP-L20-CD418/2020|EPI ISL 476352|B.1.1.33|Brazil|2020-04-03	South America|hCoV-19/Peru/LIM-UPCH-0029/2020|EPI ISL 540929|B.1.1|Peru|2020-06-15	0.0002806729	South America
South America|hCoV-19/Brazil/SP-131/2020|EPI ISL 471543|B.1.5|Brazil|2020-04-04	South America|hCoV-19/Peru/LIM-UPCH-0029/2020|EPI ISL 540929|B.1.1|Peru|2020-06-15	0.0003035313	South America
South America|hCoV-19/Chile/RM-ISPCH-79/2020|EPI ISL 445376|B.1|Chile|2020-04-04	South America|hCoV-19/Peru/LIM-UPCH-0029/2020|EPI ISL 540929|B.1.1|Peru|2020-06-15	0.0004384756	South America
South America|hCoV-19/Chile/RM-ISPCH-78/2020|EPI ISL 445375|B.1.1.1|Chile|2020-04-04	South America|hCoV-19/Peru/LIM-UPCH-0029/2020|EPI ISL 540929|B.1.1|Peru|2020-06-15	0.0003034873	South America
South America|hCoV-19/Colombia/CUN-GVI-97718/2020|EPI ISL 447800|B.1.255|Colombia|2020-04-04	South America|hCoV-19/Peru/LIM-UPCH-0029/2020|EPI ISL 540929|B.1.1|Peru|2020-06-15	0.0003035338	South America
South America|hCoV-19/Colombia/NAR-GVI-97417/2020|EPI ISL 447798|B.1.1|Colombia|2020-04-04	South America|hCoV-19/Peru/LIM-UPCH-0029/2020|EPI ISL 540929|B.1.1|Peru|2020-06-15	0.0001685904	South America
South America|hCoV-19/Brazil/RJ-1830/2020|EPI ISL 541349|B.1.1.33|Brazil|2020-04-04	South America|hCoV-19/Peru/LIM-UPCH-0029/2020|EPI ISL 540929|B.1.1|Peru|2020-06-15	0.0002697661	South America
South America|hCoV-19/Colombia/VAC-GVI-97321/2020|EPI ISL 447796|B.1.1|Colombia|2020-04-04	South America|hCoV-19/Peru/LIM-UPCH-0029/2020|EPI ISL 540929|B.1.1|Peru|2020-06-15	0.0001686345	South America
South America|hCoV-19/Colombia/VAC-GVI-97212/2020|EPI ISL 447795|B.1|Colombia|2020-04-04	South America|hCoV-19/Peru/LIM-UPCH-0029/2020|EPI ISL 540929|B.1.1|Peru|2020-06-15	0.0003710119	South America
South America|hCoV-19/Colombia/MET-GVI-97782/2020|EPI ISL 447803|B.1.1|Colombia|2020-04-04	South America|hCoV-19/Peru/LIM-UPCH-0029/2020|EPI ISL 540929|B.1.1|Peru|2020-06-15	0.0002023591	South America
South America|hCoV-19/Colombia/MET-GVI-97769/2020|EPI ISL 447802|B.1.1|Colombia|2020-04-04	South America|hCoV-19/Peru/LIM-UPCH-0029/2020|EPI ISL 540929|B.1.1|Peru|2020-06-15	0.0001349011	South America
South America|hCoV-19/Colombia/RIS-GVI-98006/2020|EPI ISL 447809|B.1.3|Colombia|2020-04-04	South America|hCoV-19/Peru/LIM-UPCH-0029/2020|EPI ISL 540929|B.1.1|Peru|2020-06-15	0.0004386304	South America
South America|hCoV-19/Colombia/BOY-GVI-97349/2020|EPI ISL 447797|B.1.255|Colombia|2020-04-04	South America|hCoV-19/Peru/LIM-UPCH-0029/2020|EPI ISL 540929|B.1.1|Peru|2020-06-15	0.0003711024	South America
South America|hCoV-19/Colombia/MET-GVI-97783/2020|EPI ISL 447804|B.1.1|Colombia|2020-04-04	South America|hCoV-19/Peru/LIM-UPCH-0029/2020|EPI ISL 540929|B.1.1|Peru|2020-06-15	0.0002023796	South America
South America|hCoV-19/Chile/RM-ISPCH-77/2020|EPI ISL 445374|B.1.1.1|Chile|2020-04-04	South America|hCoV-19/Peru/LIM-UPCH-0029/2020|EPI ISL 540929|B.1.1|Peru|2020-06-15	0.0003034976	South America
South America|hCoV-19/Chile/BI-ISPCH-4/2020|EPI ISL 445378|B.1.1|Chile|2020-04-04	South America|hCoV-19/Peru/LIM-UPCH-0029/2020|EPI ISL 540929|B.1.1|Peru|2020-06-15	0.0001685947	South America
South America|hCoV-19/Brazil/RJ-1862/2020|EPI ISL 541350|B.1.1.33|Brazil|2020-04-04	South America|hCoV-19/Peru/LIM-UPCH-0029/2020|EPI ISL 540929|B.1.1|Peru|2020-06-15	0.0002360560	South America
South America|hCoV-19/Brazil/RJ-1783/2020|EPI ISL 541347|B.1.1.33|Brazil|2020-04-04	South America|hCoV-19/Peru/LIM-UPCH-0029/2020|EPI ISL 540929|B.1.1|Peru|2020-06-15	0.0002363398	South America
South America|hCoV-19/Argentina/PAIS-A0018/2020|EPI ISL 430809|B.1.1.1|Argentina|2020-04-04	South America|hCoV-19/Peru/LIM-UPCH-0029/2020|EPI ISL 540929|B.1.1|Peru|2020-06-15	0.0003378352	South America
South America|hCoV-19/Brazil/MG-0220/2020|EPI ISL 470586|B.1.1.33|Brazil|2020-04-04	South America|hCoV-19/Peru/LIM-UPCH-0029/2020|EPI ISL 540929|B.1.1|Peru|2020-06-15	0.0003085958	South America
South America|hCoV-19/Brazil/GO-0210/2020|EPI ISL 470577|B.1.1.33|Brazil|2020-04-04	South America|hCoV-19/Peru/LIM-UPCH-0029/2020|EPI ISL 540929|B.1.1|Peru|2020-06-15	0.0002057252	South America
South America|hCoV-19/Chile/RM-ISPCH-74/2020|EPI ISL 445370|B.1.1.33|Chile|2020-04-05	South America|hCoV-19/Peru/LIM-UPCH-0029/2020|EPI ISL 540929|B.1.1|Peru|2020-06-15	0.0002023061	South America
South America|hCoV-19/Chile/RM-ISPCH-80/2020|EPI ISL 445377|B.1.1|Chile|2020-04-05	South America|hCoV-19/Peru/LIM-UPCH-0029/2020|EPI ISL 540929|B.1.1|Peru|2020-06-15	0.0001685847	South America
South America|hCoV-19/Brazil/RJ-1870/2020|EPI ISL 541351|B.1|Brazil|2020-04-05	South America|hCoV-19/Peru/LIM-UPCH-0029/2020|EPI ISL 540929|B.1.1|Peru|2020-06-15	0.0002698417	South America
South America|hCoV-19/Colombia/RIS-GVI-98011/2020|EPI ISL 447810|B.1.3|Colombia|2020-04-05	South America|hCoV-19/Peru/LIM-UPCH-0029/2020|EPI ISL 540929|B.1.1|Peru|2020-06-15	0.0004723303	South America
South America|hCoV-19/Colombia/CUN-GVI-98087/2020|EPI ISL 447812|B.1.255|Colombia|2020-04-05	South America|hCoV-19/Peru/LIM-UPCH-0029/2020|EPI ISL 540929|B.1.1|Peru|2020-06-15	0.0003035850	South America
South America|hCoV-19/Colombia/CUN-GVI-98290/2020|EPI ISL 447813|B.1.255|Colombia|2020-04-05	South America|hCoV-19/Peru/LIM-UPCH-0029/2020|EPI ISL 540929|B.1.1|Peru|2020-06-15	0.0004048743	South America
South America|hCoV-19/Brazil/SP-L22-CD487/2020|EPI ISL 476383|B.1.1.33|Brazil|2020-04-05	South America|hCoV-19/Peru/LIM-UPCH-0029/2020|EPI ISL 540929|B.1.1|Peru|2020-06-15	0.0002057111	South America
South America|hCoV-19/Colombia/HUI-GVI-98032/2020|EPI ISL 447811|B.1.5|Colombia|2020-04-05	South America|hCoV-19/Peru/LIM-UPCH-0029/2020|EPI ISL 540929|B.1.1|Peru|2020-06-15	0.0002443482	South America
South America|hCoV-19/Brazil/MG-0221/2020|EPI ISL 470587|B.1.1.33|Brazil|2020-04-05	South America|hCoV-19/Peru/LIM-UPCH-0029/2020|EPI ISL 540929|B.1.1|Peru|2020-06-15	0.0002794334	South America
South America|hCoV-19/Brazil/MA-IEC-163069/2020|EPI ISL 458149|B.1.1.33|Brazil|2020-04-06	South America|hCoV-19/Peru/LIM-UPCH-0029/2020|EPI ISL 540929|B.1.1|Peru|2020-06-15	0.0003372152	South America
South America|hCoV-19/Brazil/RJ-1466/2020|EPI ISL 456081|B.1.1.33|Brazil|2020-04-06	South America|hCoV-19/Peru/LIM-UPCH-0029/2020|EPI ISL 540929|B.1.1|Peru|2020-06-15	0.0002023061	South America
South America|hCoV-19/Brazil/RJ-1464/2020|EPI ISL 456080|B.1.1.33|Brazil|2020-04-06	South America|hCoV-19/Peru/LIM-UPCH-0029/2020|EPI ISL 540929|B.1.1|Peru|2020-06-15	0.0002360352	South America
South America|hCoV-19/Chile/RM-ISPCH-73/2020|EPI ISL 445369|B.1.1.33|Chile|2020-04-06	South America|hCoV-19/Peru/LIM-UPCH-0029/2020|EPI ISL 540929|B.1.1|Peru|2020-06-15	0.0002360370	South America
South America|hCoV-19/Brazil/RJ-1798/2020|EPI ISL 541348|B.1.1.33|Brazil|2020-04-06	South America|hCoV-19/Peru/LIM-UPCH-0029/2020|EPI ISL 540929|B.1.1|Peru|2020-06-15	0.0002360370	South America
South America|hCoV-19/Brazil/PE-IAM215/2020|EPI ISL 500471|B.1.1|Brazil|2020-04-06	South America|hCoV-19/Peru/LIM-UPCH-0029/2020|EPI ISL 540929|B.1.1|Peru|2020-06-15	0.0002041975	South America
South America|hCoV-19/Brazil/RJ-0257/2020|EPI ISL 470625|B.1.1.33|Brazil|2020-04-06	South America|hCoV-19/Peru/LIM-UPCH-0029/2020|EPI ISL 540929|B.1.1|Peru|2020-06-15	0.0002041989	South America
South America|hCoV-19/Colombia/SAN-INS-94514/2020|EPI ISL 456156|B.1.1|Colombia|2020-04-06	South America|hCoV-19/Peru/LIM-UPCH-0029/2020|EPI ISL 540929|B.1.1|Peru|2020-06-15	0.0001367080	South America
South America|hCoV-19/Colombia/VAC-GVI-97223/2020|EPI ISL 447814|B.1.5|Colombia|2020-04-06	South America|hCoV-19/Peru/LIM-UPCH-0029/2020|EPI ISL 540929|B.1.1|Peru|2020-06-15	0.0002739333	South America
South America|hCoV-19/Brazil/MG-0222/2020|EPI ISL 470588|B.1.1.33|Brazil|2020-04-06	South America|hCoV-19/Peru/LIM-UPCH-0029/2020|EPI ISL 540929|B.1.1|Peru|2020-06-15	0.0003772308	South America
South America|hCoV-19/Brazil/SP-L20-CD436/2020|EPI ISL 476362|B.1.1.33|Brazil|2020-04-06	South America|hCoV-19/Peru/LIM-UPCH-0029/2020|EPI ISL 540929|B.1.1|Peru|2020-06-15	0.0002465203	South America
South America|hCoV-19/Ecuador/USFQ-128/2020|EPI ISL 491933|B.1.5|Ecuador|2020-04-07	South America|hCoV-19/Peru/LIM-UPCH-0029/2020|EPI ISL 540929|B.1.1|Peru|2020-06-15	0.0003372488	South America
South America|hCoV-19/Ecuador/USFQ-129/2020|EPI ISL 491934|B.1.1.10|Ecuador|2020-04-07	South America|hCoV-19/Peru/LIM-UPCH-0029/2020|EPI ISL 540929|B.1.1|Peru|2020-06-15	0.0002023114	South America
South America|hCoV-19/Argentina/PAIS-A0019/2020|EPI ISL 430810|B.1.3|Argentina|2020-04-07	South America|hCoV-19/Peru/LIM-UPCH-0029/2020|EPI ISL 540929|B.1.1|Peru|2020-06-15	0.0004722347	South America
South America|hCoV-19/Colombia/COR-GVI-97517/2020|EPI ISL 447816|B.1|Colombia|2020-04-07	South America|hCoV-19/Peru/LIM-UPCH-0029/2020|EPI ISL 540929|B.1.1|Peru|2020-06-15	0.0003373627	South America
South America|hCoV-19/Brazil/PE-IAM89/2020|EPI ISL 500486|B.1.1|Brazil|2020-04-07	South America|hCoV-19/Peru/LIM-UPCH-0029/2020|EPI ISL 540929|B.1.1|Peru|2020-06-15	0.0001348875	South America
South America|hCoV-19/Brazil/PE-IAM10/2020|EPI ISL 500461|B.1.1|Brazil|2020-04-07	South America|hCoV-19/Peru/LIM-UPCH-0029/2020|EPI ISL 540929|B.1.1|Peru|2020-06-15	0.0002024957	South America
South America|hCoV-19/Brazil/PE-IAM08/2020|EPI ISL 500460|B.1.1|Brazil|2020-04-07	South America|hCoV-19/Peru/LIM-UPCH-0029/2020|EPI ISL 540929|B.1.1|Peru|2020-06-15	0.0001688465	South America
South America|hCoV-19/Ecuador/USFQ-207/2020|EPI ISL 527819|B.1.1|Ecuador|2020-04-07	South America|hCoV-19/Peru/LIM-UPCH-0029/2020|EPI ISL 540929|B.1.1|Peru|2020-06-15	0.0002035411	South America
South America|hCoV-19/Brazil/RJ-0259/2020|EPI ISL 470626|B.1.1.33|Brazil|2020-04-07	South America|hCoV-19/Peru/LIM-UPCH-0029/2020|EPI ISL 540929|B.1.1|Peru|2020-06-15	0.0003062984	South America
South America|hCoV-19/Brazil/RJ-0260/2020|EPI ISL 470627|B.1.1.33|Brazil|2020-04-07	South America|hCoV-19/Peru/LIM-UPCH-0029/2020|EPI ISL 540929|B.1.1|Peru|2020-06-15	0.0003403394	South America
South America|hCoV-19/Brazil/PE-IAM226/2020|EPI ISL 500474|B.1.1|Brazil|2020-04-07	South America|hCoV-19/Peru/LIM-UPCH-0029/2020|EPI ISL 540929|B.1.1|Peru|2020-06-15	0.0002385654	South America
South America|hCoV-19/Brazil/SP-L1-CAMPI13/2020|EPI ISL 476155|B.1.1.33|Brazil|2020-04-07	South America|hCoV-19/Peru/LIM-UPCH-0029/2020|EPI ISL 540929|B.1.1|Peru|2020-06-15	0.0002057180	South America
South America|hCoV-19/Brazil/PE-IAM18/2020|EPI ISL 500868|B.1.1|Brazil|2020-04-07	South America|hCoV-19/Peru/LIM-UPCH-0029/2020|EPI ISL 540929|B.1.1|Peru|2020-06-15	0.0002063262	South America
South America|hCoV-19/Brazil/PE-IAM17/2020|EPI ISL 500866|B.1.1|Brazil|2020-04-07	South America|hCoV-19/Peru/LIM-UPCH-0029/2020|EPI ISL 540929|B.1.1|Peru|2020-06-15	0.0002077072	South America
South America|hCoV-19/Brazil/PE-IAM16/2020|EPI ISL 500865|B.1.1|Brazil|2020-04-07	South America|hCoV-19/Peru/LIM-UPCH-0029/2020|EPI ISL 540929|B.1.1|Peru|2020-06-15	0.0002088465	South America
South America|hCoV-19/Brazil/PE-IAM19/2020|EPI ISL 500467|B.1|Brazil|2020-04-07	South America|hCoV-19/Peru/LIM-UPCH-0029/2020|EPI ISL 540929|B.1.1|Peru|2020-06-15	0.0004888146	South America
South America|hCoV-19/Brazil/SP-138/2020|EPI ISL 468305|B.1.1|Brazil|2020-04-08	South America|hCoV-19/Peru/LIM-UPCH-0029/2020|EPI ISL 540929|B.1.1|Peru|2020-06-15	0.0002697912	South America
South America|hCoV-19/Brazil/RJ-INCA-C06/2020|EPI ISL 513513|B.1.1.33|Brazil|2020-04-08	South America|hCoV-19/Peru/LIM-UPCH-0029/2020|EPI ISL 540929|B.1.1|Peru|2020-06-15	0.0002697535	South America
South America|hCoV-19/Brazil/PE-IAM84/2020|EPI ISL 500484|B.1.1|Brazil|2020-04-08	South America|hCoV-19/Peru/LIM-UPCH-0029/2020|EPI ISL 540929|B.1.1|Peru|2020-06-15	0.0001685847	South America
South America|hCoV-19/Brazil/RJ-1702/2020|EPI ISL 456087|B.1.1.33|Brazil|2020-04-08	South America|hCoV-19/Peru/LIM-UPCH-0029/2020|EPI ISL 540929|B.1.1|Peru|2020-06-15	0.0002360291	South America
South America|hCoV-19/Brazil/RJ-1690/2020|EPI ISL 456084|B.1.1.33|Brazil|2020-04-08	South America|hCoV-19/Peru/LIM-UPCH-0029/2020|EPI ISL 540929|B.1.1|Peru|2020-06-15	0.0003034873	South America
South America|hCoV-19/Brazil/RJ-1701/2020|EPI ISL 456086|B.1.1.33|Brazil|2020-04-08	South America|hCoV-19/Peru/LIM-UPCH-0029/2020|EPI ISL 540929|B.1.1|Peru|2020-06-15	0.0002697535	South America
South America|hCoV-19/Brazil/RJ-1691/2020|EPI ISL 456085|B.1.1.33|Brazil|2020-04-08	South America|hCoV-19/Peru/LIM-UPCH-0029/2020|EPI ISL 540929|B.1.1|Peru|2020-06-15	0.0002023061	South America
South America|hCoV-19/Peru/LAM-INS-044/2020|EPI ISL 514265|B.1.1.1|Peru|2020-04-08	South America|hCoV-19/Peru/LIM-UPCH-0029/2020|EPI ISL 540929|B.1.1|Peru|2020-06-15	0.0003049823	South America
South America|hCoV-19/Brazil/PE-IAM30/2020|EPI ISL 500477|B.1.1|Brazil|2020-04-08	South America|hCoV-19/Peru/LIM-UPCH-0029/2020|EPI ISL 540929|B.1.1|Peru|2020-06-15	0.0001686814	South America
South America|hCoV-19/Brazil/PE-IAM29/2020|EPI ISL 500872|B.1.1|Brazil|2020-04-08	South America|hCoV-19/Peru/LIM-UPCH-0029/2020|EPI ISL 540929|B.1.1|Peru|2020-06-15	0.0002026709	South America
South America|hCoV-19/Brazil/PE-IAM221/2020|EPI ISL 500473|B.1.1|Brazil|2020-04-08	South America|hCoV-19/Peru/LIM-UPCH-0029/2020|EPI ISL 540929|B.1.1|Peru|2020-06-15	0.0001354216	South America
South America|hCoV-19/Brazil/PE-IAM48/2020|EPI ISL 500482|B.1.1|Brazil|2020-04-08	South America|hCoV-19/Peru/LIM-UPCH-0029/2020|EPI ISL 540929|B.1.1|Peru|2020-06-15	0.0001693999	South America
South America|hCoV-19/Brazil/PE-IAM87/2020|EPI ISL 500485|B.1.1|Brazil|2020-04-08	South America|hCoV-19/Peru/LIM-UPCH-0029/2020|EPI ISL 540929|B.1.1|Peru|2020-06-15	0.0001695448	South America
South America|hCoV-19/Brazil/PE-IAM39/2020|EPI ISL 500481|B.1.1|Brazil|2020-04-08	South America|hCoV-19/Peru/LIM-UPCH-0029/2020|EPI ISL 540929|B.1.1|Peru|2020-06-15	0.0003397559	South America
South America|hCoV-19/Brazil/PE-IAM273/2020|EPI ISL 500476|B.1.1|Brazil|2020-04-08	South America|hCoV-19/Peru/LIM-UPCH-0029/2020|EPI ISL 540929|B.1.1|Peru|2020-06-15	0.0002056688	South America
South America|hCoV-19/Brazil/SP-L1-CAMPI16/2020|EPI ISL 476158|B.1.1.33|Brazil|2020-04-08	South America|hCoV-19/Peru/LIM-UPCH-0029/2020|EPI ISL 540929|B.1.1|Peru|2020-06-15	0.0002400079	South America
South America|hCoV-19/Brazil/MG-0289/2020|EPI ISL 470594|B.1.1.33|Brazil|2020-04-08	South America|hCoV-19/Peru/LIM-UPCH-0029/2020|EPI ISL 540929|B.1.1|Peru|2020-06-15	0.0003771797	South America
South America|hCoV-19/Brazil/RJ-0261/2020|EPI ISL 470628|B.1.1.33|Brazil|2020-04-08	South America|hCoV-19/Peru/LIM-UPCH-0029/2020|EPI ISL 540929|B.1.1|Peru|2020-06-15	0.0002059017	South America
South America|hCoV-19/Brazil/AP-IEC-163359/2020|EPI ISL 524795|B.1.1.33|Brazil|2020-04-09	South America|hCoV-19/Peru/LIM-UPCH-0029/2020|EPI ISL 540929|B.1.1|Peru|2020-06-15	0.0002023061	South America
South America|hCoV-19/Brazil/RJ-1901/2020|EPI ISL 456089|B.1.1.33|Brazil|2020-04-09	South America|hCoV-19/Peru/LIM-UPCH-0029/2020|EPI ISL 540929|B.1.1|Peru|2020-06-15	0.0003035015	South America
South America|hCoV-19/Brazil/RJ-1902/2020|EPI ISL 456090|B.1.1.33|Brazil|2020-04-09	South America|hCoV-19/Peru/LIM-UPCH-0029/2020|EPI ISL 540929|B.1.1|Peru|2020-06-15	0.0003034936	South America
South America|hCoV-19/Brazil/RJ-1921/2020|EPI ISL 456091|B.1.1.33|Brazil|2020-04-09	South America|hCoV-19/Peru/LIM-UPCH-0029/2020|EPI ISL 540929|B.1.1|Peru|2020-06-15	0.0002697731	South America
South America|hCoV-19/Colombia/MET-INS-95637/2020|EPI ISL 498164|B.1.1|Colombia|2020-04-09	South America|hCoV-19/Peru/LIM-UPCH-0029/2020|EPI ISL 540929|B.1.1|Peru|2020-06-15	0.0001348829	South America
South America|hCoV-19/Colombia/RIS-INS-95663/2020|EPI ISL 498165|B.1.5|Colombia|2020-04-09	South America|hCoV-19/Peru/LIM-UPCH-0029/2020|EPI ISL 540929|B.1.1|Peru|2020-06-15	0.0003035582	South America
South America|hCoV-19/Brazil/PE-IAM138/2020|EPI ISL 500463|B|Brazil|2020-04-09	South America|hCoV-19/Peru/LIM-UPCH-0029/2020|EPI ISL 540929|B.1.1|Peru|2020-06-15	0.0004050718	South America
South America|hCoV-19/Colombia/COR-GVI-97527/2020|EPI ISL 447817|B.1.255|Colombia|2020-04-09	South America|hCoV-19/Peru/LIM-UPCH-0029/2020|EPI ISL 540929|B.1.1|Peru|2020-06-15	0.0003373855	South America
South America|hCoV-19/Brazil/PE-IAM103/2020|EPI ISL 500462|B.1.1|Brazil|2020-04-09	South America|hCoV-19/Peru/LIM-UPCH-0029/2020|EPI ISL 540929|B.1.1|Peru|2020-06-15	0.0001693483	South America
South America|hCoV-19/Brazil/RJ-0262/2020|EPI ISL 470629|B.1.1.33|Brazil|2020-04-09	South America|hCoV-19/Peru/LIM-UPCH-0029/2020|EPI ISL 540929|B.1.1|Peru|2020-06-15	0.0002041851	South America
South America|hCoV-19/Brazil/PE-IAM238/2020|EPI ISL 500475|B.1.1|Brazil|2020-04-09	South America|hCoV-19/Peru/LIM-UPCH-0029/2020|EPI ISL 540929|B.1.1|Peru|2020-06-15	0.0001702663	South America
South America|hCoV-19/Brazil/PE-IAM212/2020|EPI ISL 500470|B.1.1|Brazil|2020-04-09	South America|hCoV-19/Peru/LIM-UPCH-0029/2020|EPI ISL 540929|B.1.1|Peru|2020-06-15	0.0002728384	South America
South America|hCoV-19/Brazil/PE-IAM220/2020|EPI ISL 500472|B.1.1|Brazil|2020-04-09	South America|hCoV-19/Peru/LIM-UPCH-0029/2020|EPI ISL 540929|B.1.1|Peru|2020-06-15	0.0001709752	South America
South America|hCoV-19/Brazil/SP-L1-CAMPI19/2020|EPI ISL 476160|B.1.1.33|Brazil|2020-04-09	South America|hCoV-19/Peru/LIM-UPCH-0029/2020|EPI ISL 540929|B.1.1|Peru|2020-06-15	0.0002057180	South America
South America|hCoV-19/Brazil/MG-0288/2020|EPI ISL 470593|B.1|Brazil|2020-04-09	South America|hCoV-19/Peru/LIM-UPCH-0029/2020|EPI ISL 540929|B.1.1|Peru|2020-06-15	0.0003087219	South America
South America|hCoV-19/Brazil/PE-IAM167/2020|EPI ISL 500466|B.1.1|Brazil|2020-04-09	South America|hCoV-19/Peru/LIM-UPCH-0029/2020|EPI ISL 540929|B.1.1|Peru|2020-06-15	0.0002064240	South America
South America|hCoV-19/Brazil/PE-IAM209/2020|EPI ISL 500468|B.1.1|Brazil|2020-04-09	South America|hCoV-19/Peru/LIM-UPCH-0029/2020|EPI ISL 540929|B.1.1|Peru|2020-06-15	0.0001728677	South America
South America|hCoV-19/Brazil/PE-IAM230/2020|EPI ISL 500869|B.1.1|Brazil|2020-04-09	South America|hCoV-19/Peru/LIM-UPCH-0029/2020|EPI ISL 540929|B.1.1|Peru|2020-06-15	0.0002077260	South America
South America|hCoV-19/Brazil/PE-IAM235/2020|EPI ISL 500870|B.1.1|Brazil|2020-04-09	South America|hCoV-19/Peru/LIM-UPCH-0029/2020|EPI ISL 540929|B.1.1|Peru|2020-06-15	0.0001733435	South America
South America|hCoV-19/Brazil/PE-IAM171/2020|EPI ISL 500867|B.1.1|Brazil|2020-04-09	South America|hCoV-19/Peru/LIM-UPCH-0029/2020|EPI ISL 540929|B.1.1|Peru|2020-06-15	0.0003475625	South America
South America|hCoV-19/Brazil/PE-IAM158/2020|EPI ISL 500465|B.1.1|Brazil|2020-04-09	South America|hCoV-19/Peru/LIM-UPCH-0029/2020|EPI ISL 540929|B.1.1|Peru|2020-06-15	0.0002787154	South America
South America|hCoV-19/Brazil/PE-IAM211/2020|EPI ISL 500469|B.1.1|Brazil|2020-04-09	South America|hCoV-19/Peru/LIM-UPCH-0029/2020|EPI ISL 540929|B.1.1|Peru|2020-06-15	0.0002092366	South America
South America|hCoV-19/Brazil/PE-IAM139/2020|EPI ISL 500464|B.1.1|Brazil|2020-04-09	South America|hCoV-19/Peru/LIM-UPCH-0029/2020|EPI ISL 540929|B.1.1|Peru|2020-06-15	0.0001750975	South America
South America|hCoV-19/Brazil/PE-IAM248/2020|EPI ISL 500871|B.1.1|Brazil|2020-04-09	South America|hCoV-19/Peru/LIM-UPCH-0029/2020|EPI ISL 540929|B.1.1|Peru|2020-06-15	0.0001771355	South America
South America|hCoV-19/Brazil/SP-181/2020|EPI ISL 523976|B.1.1.33|Brazil|2020-04-10	South America|hCoV-19/Peru/LIM-UPCH-0029/2020|EPI ISL 540929|B.1.1|Peru|2020-06-15	0.0003034789	South America
South America|hCoV-19/Brazil/RJ-1923/2020|EPI ISL 456092|B.1.1.33|Brazil|2020-04-10	South America|hCoV-19/Peru/LIM-UPCH-0029/2020|EPI ISL 540929|B.1.1|Peru|2020-06-15	0.0002360401	South America
South America|hCoV-19/Peru/ANC-INS-049/2020|EPI ISL 516653|C.14|Peru|2020-04-10	South America|hCoV-19/Peru/LIM-UPCH-0029/2020|EPI ISL 540929|B.1.1|Peru|2020-06-15	0.0003728079	South America
South America|hCoV-19/Brazil/SP-545/2020|EPI ISL 471551|B.1.1.33|Brazil|2020-04-10	South America|hCoV-19/Peru/LIM-UPCH-0029/2020|EPI ISL 540929|B.1.1|Peru|2020-06-15	0.0002360561	South America
South America|hCoV-19/Brazil/SP-176/2020|EPI ISL 523972|B.1|Brazil|2020-04-11	South America|hCoV-19/Peru/LIM-UPCH-0029/2020|EPI ISL 540929|B.1.1|Peru|2020-06-15	0.0003372560	South America
South America|hCoV-19/Argentina/PAIS-A0020/2020|EPI ISL 430811|B.1.1.1|Argentina|2020-04-11	South America|hCoV-19/Peru/LIM-UPCH-0029/2020|EPI ISL 540929|B.1.1|Peru|2020-06-15	0.0003035015	South America
South America|hCoV-19/Peru/ANC-INS-050/2020|EPI ISL 516654|B.1.255|Peru|2020-04-11	South America|hCoV-19/Peru/LIM-UPCH-0029/2020|EPI ISL 540929|B.1.1|Peru|2020-06-15	0.0003388097	South America
South America|hCoV-19/Peru/ANC-INS-045/2020|EPI ISL 516628|B.1.255|Peru|2020-04-11	South America|hCoV-19/Peru/LIM-UPCH-0029/2020|EPI ISL 540929|B.1.1|Peru|2020-06-15	0.0003389016	South America
South America|hCoV-19/Peru/LIM-INS-041/2020|EPI ISL 514226|B.1.1|Peru|2020-04-11	South America|hCoV-19/Peru/LIM-UPCH-0029/2020|EPI ISL 540929|B.1.1|Peru|2020-06-15	0.0001355226	South America
South America|hCoV-19/Peru/ANC-INS-052/2020|EPI ISL 516686|B.1.1.1|Peru|2020-04-11	South America|hCoV-19/Peru/LIM-UPCH-0029/2020|EPI ISL 540929|B.1.1|Peru|2020-06-15	0.0003388856	South America
South America|hCoV-19/Peru/LIM-INS-053/2020|EPI ISL 516721|B.1.1.1|Peru|2020-04-11	South America|hCoV-19/Peru/LIM-UPCH-0029/2020|EPI ISL 540929|B.1.1|Peru|2020-06-15	0.0003388856	South America
South America|hCoV-19/Argentina/PAIS-A0021/2020|EPI ISL 430812|B.1.1.1|Argentina|2020-04-11	South America|hCoV-19/Peru/LIM-UPCH-0029/2020|EPI ISL 540929|B.1.1|Peru|2020-06-15	0.0003710428	South America
South America|hCoV-19/Argentina/PAIS-A0022/2020|EPI ISL 430813|B.1.1.1|Argentina|2020-04-11	South America|hCoV-19/Peru/LIM-UPCH-0029/2020|EPI ISL 540929|B.1.1|Peru|2020-06-15	0.0002717394	South America
South America|hCoV-19/Brazil/RJ-1927/2020|EPI ISL 456093|B.1.1.33|Brazil|2020-04-12	South America|hCoV-19/Peru/LIM-UPCH-0029/2020|EPI ISL 540929|B.1.1|Peru|2020-06-15	0.0002697661	South America
South America|hCoV-19/Peru/ANC-INS-051/2020|EPI ISL 516685|B.1.1.1|Peru|2020-04-12	South America|hCoV-19/Peru/LIM-UPCH-0029/2020|EPI ISL 540929|B.1.1|Peru|2020-06-15	0.0003388856	South America
South America|hCoV-19/Peru/LAL-INS-056/2020|EPI ISL 517686|C.14|Peru|2020-04-12	South America|hCoV-19/Peru/LIM-UPCH-0029/2020|EPI ISL 540929|B.1.1|Peru|2020-06-15	0.0003727903	South America
South America|hCoV-19/Peru/LIM-INS-042/2020|EPI ISL 514227|B.1|Peru|2020-04-12	South America|hCoV-19/Peru/LIM-UPCH-0029/2020|EPI ISL 540929|B.1.1|Peru|2020-06-15	0.0003049982	South America
South America|hCoV-19/Colombia/I30/2020|EPI ISL 526959|B.1|Colombia|2020-04-12	South America|hCoV-19/Peru/LIM-UPCH-0029/2020|EPI ISL 540929|B.1.1|Peru|2020-06-15	0.0004419575	South America
South America|hCoV-19/Brazil/RJ-1953/2020|EPI ISL 541352|B.1.1.33|Brazil|2020-04-13	South America|hCoV-19/Peru/LIM-UPCH-0029/2020|EPI ISL 540929|B.1.1|Peru|2020-06-15	0.0002023061	South America
South America|hCoV-19/Brazil/RJ-1948/2020|EPI ISL 456095|B.1.1.33|Brazil|2020-04-13	South America|hCoV-19/Peru/LIM-UPCH-0029/2020|EPI ISL 540929|B.1.1|Peru|2020-06-15	0.0002023061	South America
South America|hCoV-19/Brazil/RJ-1952/2020|EPI ISL 456096|B.1.1.33|Brazil|2020-04-13	South America|hCoV-19/Peru/LIM-UPCH-0029/2020|EPI ISL 540929|B.1.1|Peru|2020-06-15	0.0002360352	South America
South America|hCoV-19/Brazil/RJ-1943/2020|EPI ISL 456094|B.1.1.33|Brazil|2020-04-13	South America|hCoV-19/Peru/LIM-UPCH-0029/2020|EPI ISL 540929|B.1.1|Peru|2020-06-15	0.0002360291	South America
South America|hCoV-19/Brazil/RJ-2000/2020|EPI ISL 456098|B.1.1.33|Brazil|2020-04-13	South America|hCoV-19/Peru/LIM-UPCH-0029/2020|EPI ISL 540929|B.1.1|Peru|2020-06-15	0.0003035015	South America
South America|hCoV-19/Ecuador/USFQ-131/2020|EPI ISL 491935|B.1.1.1|Ecuador|2020-04-13	South America|hCoV-19/Peru/LIM-UPCH-0029/2020|EPI ISL 540929|B.1.1|Peru|2020-06-15	0.0002697605	South America
South America|hCoV-19/Peru/ARE-INS-076/2020|EPI ISL 527789|B.1.1|Peru|2020-04-13	South America|hCoV-19/Peru/LIM-UPCH-0029/2020|EPI ISL 540929|B.1.1|Peru|2020-06-15	0.0001694115	South America
South America|hCoV-19/Peru/LIM-INS-033/2020|EPI ISL 491458|B.1.1.1|Peru|2020-04-13	South America|hCoV-19/Peru/LIM-UPCH-0029/2020|EPI ISL 540929|B.1.1|Peru|2020-06-15	0.0003049679	South America
South America|hCoV-19/Brazil/RJ-1966/2020|EPI ISL 456097|B.1.1.33|Brazil|2020-04-13	South America|hCoV-19/Peru/LIM-UPCH-0029/2020|EPI ISL 540929|B.1.1|Peru|2020-06-15	0.0002360371	South America
South America|hCoV-19/Brazil/PE-IAM311/2020|EPI ISL 500480|B.1.1|Brazil|2020-04-13	South America|hCoV-19/Peru/LIM-UPCH-0029/2020|EPI ISL 540929|B.1.1|Peru|2020-06-15	0.0002038731	South America
South America|hCoV-19/Brazil/PE-IAM355/2020|EPI ISL 500874|B.1.1|Brazil|2020-04-13	South America|hCoV-19/Peru/LIM-UPCH-0029/2020|EPI ISL 540929|B.1.1|Peru|2020-06-15	0.0001363818	South America
South America|hCoV-19/Brazil/RJ-0263/2020|EPI ISL 470630|B.1.1.33|Brazil|2020-04-13	South America|hCoV-19/Peru/LIM-UPCH-0029/2020|EPI ISL 540929|B.1.1|Peru|2020-06-15	0.0002743422	South America
South America|hCoV-19/Brazil/PE-IAM305/2020|EPI ISL 500478|B.1.1|Brazil|2020-04-13	South America|hCoV-19/Peru/LIM-UPCH-0029/2020|EPI ISL 540929|B.1.1|Peru|2020-06-15	0.0002423695	South America
South America|hCoV-19/Brazil/MG-0258/2020|EPI ISL 470589|B.1.1.33|Brazil|2020-04-13	South America|hCoV-19/Peru/LIM-UPCH-0029/2020|EPI ISL 540929|B.1.1|Peru|2020-06-15	0.0002424530	South America
South America|hCoV-19/Brazil/RJ-INCA-C15/2020|EPI ISL 513518|B.1.1.33|Brazil|2020-04-14	South America|hCoV-19/Peru/LIM-UPCH-0029/2020|EPI ISL 540929|B.1.1|Peru|2020-06-15	0.0002697786	South America
South America|hCoV-19/Brazil/RJ-INCA-C13/2020|EPI ISL 513516|B.1.1.33|Brazil|2020-04-14	South America|hCoV-19/Peru/LIM-UPCH-0029/2020|EPI ISL 540929|B.1.1|Peru|2020-06-15	0.0002698753	South America
South America|hCoV-19/Brazil/RJ-INCA-C12/2020|EPI ISL 513515|B.1.1.33|Brazil|2020-04-14	South America|hCoV-19/Peru/LIM-UPCH-0029/2020|EPI ISL 540929|B.1.1|Peru|2020-06-15	0.0003034936	South America
South America|hCoV-19/Colombia/TOL-INS-0341-T15/2020|EPI ISL 526964|B.1|Colombia|2020-04-14	South America|hCoV-19/Peru/LIM-UPCH-0029/2020|EPI ISL 540929|B.1.1|Peru|2020-06-15	0.0004047442	South America
South America|hCoV-19/Colombia/TOL-INS-0345-T20/2020|EPI ISL 526963|B.1|Colombia|2020-04-14	South America|hCoV-19/Peru/LIM-UPCH-0029/2020|EPI ISL 540929|B.1.1|Peru|2020-06-15	0.0004047547	South America
South America|hCoV-19/Colombia/TOL-INS-0330-T5/2020|EPI ISL 526965|B.1|Colombia|2020-04-14	South America|hCoV-19/Peru/LIM-UPCH-0029/2020|EPI ISL 540929|B.1.1|Peru|2020-06-15	0.0003376019	South America
South America|hCoV-19/Brazil/RJ-0266/2020|EPI ISL 470632|B.1.1.33|Brazil|2020-04-14	South America|hCoV-19/Peru/LIM-UPCH-0029/2020|EPI ISL 540929|B.1.1|Peru|2020-06-15	0.0002382216	South America
South America|hCoV-19/Brazil/RJ-0265/2020|EPI ISL 470631|B.1.1.33|Brazil|2020-04-14	South America|hCoV-19/Peru/LIM-UPCH-0029/2020|EPI ISL 540929|B.1.1|Peru|2020-06-15	0.0002722849	South America
South America|hCoV-19/Uruguay/UY-NYUMC873/2020|EPI ISL 457969|B.1.1|Uruguay|2020-04-14	South America|hCoV-19/Peru/LIM-UPCH-0029/2020|EPI ISL 540929|B.1.1|Peru|2020-06-15	0.0001711756	South America
South America|hCoV-19/Brazil/RJ-INCA-C14/2020|EPI ISL 513517|B.1.1.33|Brazil|2020-04-14	South America|hCoV-19/Peru/LIM-UPCH-0029/2020|EPI ISL 540929|B.1.1|Peru|2020-06-15	0.0002782346	South America
South America|hCoV-19/Brazil/RJ-UFRJ-1019/2020|EPI ISL 492032|B.1.1.33|Brazil|2020-04-15	South America|hCoV-19/Peru/LIM-UPCH-0029/2020|EPI ISL 540929|B.1.1|Peru|2020-06-15	0.0002697534	South America
South America|hCoV-19/Brazil/AP-IEC-164082/2020|EPI ISL 458143|B.1.1.33|Brazil|2020-04-15	South America|hCoV-19/Peru/LIM-UPCH-0029/2020|EPI ISL 540929|B.1.1|Peru|2020-06-15	0.0002023061	South America
South America|hCoV-19/Argentina/PAIS-G0001/2020|EPI ISL 499083|B.1.5|Argentina|2020-04-15	South America|hCoV-19/Peru/LIM-UPCH-0029/2020|EPI ISL 540929|B.1.1|Peru|2020-06-15	0.0005397601	South America
South America|hCoV-19/Brazil/RJ-2044/2020|EPI ISL 456101|B.1.1.33|Brazil|2020-04-15	South America|hCoV-19/Peru/LIM-UPCH-0029/2020|EPI ISL 540929|B.1.1|Peru|2020-06-15	0.0002023061	South America
South America|hCoV-19/Brazil/RJ-2033/2020|EPI ISL 456100|B.1.1.33|Brazil|2020-04-15	South America|hCoV-19/Peru/LIM-UPCH-0029/2020|EPI ISL 540929|B.1.1|Peru|2020-06-15	0.0002023129	South America
South America|hCoV-19/Brazil/RJ-0267/2020|EPI ISL 470633|B.1.1.33|Brazil|2020-04-15	South America|hCoV-19/Peru/LIM-UPCH-0029/2020|EPI ISL 540929|B.1.1|Peru|2020-06-15	0.0002382327	South America
South America|hCoV-19/Brazil/RJ-0268/2020|EPI ISL 470634|B.1.1.33|Brazil|2020-04-15	South America|hCoV-19/Peru/LIM-UPCH-0029/2020|EPI ISL 540929|B.1.1|Peru|2020-06-15	0.0002042130	South America
South America|hCoV-19/Brazil/RJ-INCA-C34/2020|EPI ISL 513542|B.1.1.33|Brazil|2020-04-16	South America|hCoV-19/Peru/LIM-UPCH-0029/2020|EPI ISL 540929|B.1.1|Peru|2020-06-15	0.0002360290	South America
South America|hCoV-19/Brazil/RJ-INCA-C28/2020|EPI ISL 513536|B.1.1.33|Brazil|2020-04-16	South America|hCoV-19/Peru/LIM-UPCH-0029/2020|EPI ISL 540929|B.1.1|Peru|2020-06-15	0.0002697605	South America
South America|hCoV-19/Brazil/RJ-INCA-C23/2020|EPI ISL 513531|B.1.1.33|Brazil|2020-04-16	South America|hCoV-19/Peru/LIM-UPCH-0029/2020|EPI ISL 540929|B.1.1|Peru|2020-06-15	0.0002360401	South America
South America|hCoV-19/Brazil/RJ-INCA-C26/2020|EPI ISL 513534|B.1.1.33|Brazil|2020-04-16	South America|hCoV-19/Peru/LIM-UPCH-0029/2020|EPI ISL 540929|B.1.1|Peru|2020-06-15	0.0003034936	South America
South America|hCoV-19/Brazil/RJ-INCA-C25/2020|EPI ISL 513533|B.1.1.33|Brazil|2020-04-16	South America|hCoV-19/Peru/LIM-UPCH-0029/2020|EPI ISL 540929|B.1.1|Peru|2020-06-15	0.0002360291	South America
South America|hCoV-19/Brazil/RJ-INCA-C22/2020|EPI ISL 513530|B.1.1.33|Brazil|2020-04-16	South America|hCoV-19/Peru/LIM-UPCH-0029/2020|EPI ISL 540929|B.1.1|Peru|2020-06-15	0.0002023061	South America
South America|hCoV-19/Brazil/RJ-INCA-C32/2020|EPI ISL 513540|B.1.1.33|Brazil|2020-04-16	South America|hCoV-19/Peru/LIM-UPCH-0029/2020|EPI ISL 540929|B.1.1|Peru|2020-06-15	0.0002697535	South America
South America|hCoV-19/Brazil/RJ-INCA-C35/2020|EPI ISL 513543|B.1.1.33|Brazil|2020-04-16	South America|hCoV-19/Peru/LIM-UPCH-0029/2020|EPI ISL 540929|B.1.1|Peru|2020-06-15	0.0002360401	South America
South America|hCoV-19/Brazil/RJ-2091/2020|EPI ISL 467347|B.1.1.33|Brazil|2020-04-16	South America|hCoV-19/Peru/LIM-UPCH-0029/2020|EPI ISL 540929|B.1.1|Peru|2020-06-15	0.0003035015	South America
South America|hCoV-19/Brazil/RJ-2100/2020|EPI ISL 541353|B.1.1.33|Brazil|2020-04-16	South America|hCoV-19/Peru/LIM-UPCH-0029/2020|EPI ISL 540929|B.1.1|Peru|2020-06-15	0.0002360352	South America
South America|hCoV-19/Brazil/RJ-2078/2020|EPI ISL 456106|B.1.1.33|Brazil|2020-04-16	South America|hCoV-19/Peru/LIM-UPCH-0029/2020|EPI ISL 540929|B.1.1|Peru|2020-06-15	0.0002360401	South America
South America|hCoV-19/Brazil/RJ-2057/2020|EPI ISL 456102|B.1.1.33|Brazil|2020-04-16	South America|hCoV-19/Peru/LIM-UPCH-0029/2020|EPI ISL 540929|B.1.1|Peru|2020-06-15	0.0002360352	South America
South America|hCoV-19/Brazil/RJ-2062/2020|EPI ISL 456103|B.1.1.33|Brazil|2020-04-16	South America|hCoV-19/Peru/LIM-UPCH-0029/2020|EPI ISL 540929|B.1.1|Peru|2020-06-15	0.0003034937	South America
South America|hCoV-19/Brazil/RJ-2072/2020|EPI ISL 456104|B.1.1.33|Brazil|2020-04-16	South America|hCoV-19/Peru/LIM-UPCH-0029/2020|EPI ISL 540929|B.1.1|Peru|2020-06-15	0.0002023061	South America
South America|hCoV-19/Brazil/RJ-2077/2020|EPI ISL 456105|B.1.1.33|Brazil|2020-04-16	South America|hCoV-19/Peru/LIM-UPCH-0029/2020|EPI ISL 540929|B.1.1|Peru|2020-06-15	0.0002697787	South America
South America|hCoV-19/Peru/ARE-INS-075/2020|EPI ISL 527787|B.1.1|Peru|2020-04-16	South America|hCoV-19/Peru/LIM-UPCH-0029/2020|EPI ISL 540929|B.1.1|Peru|2020-06-15	0.0002032930	South America
South America|hCoV-19/Brazil/RJ-INCA-C30/2020|EPI ISL 513538|B.1.1.33|Brazil|2020-04-16	South America|hCoV-19/Peru/LIM-UPCH-0029/2020|EPI ISL 540929|B.1.1|Peru|2020-06-15	0.0002360481	South America
South America|hCoV-19/Brazil/RJ-0269/2020|EPI ISL 470635|B.1.1.33|Brazil|2020-04-16	South America|hCoV-19/Peru/LIM-UPCH-0029/2020|EPI ISL 540929|B.1.1|Peru|2020-06-15	0.0002382053	South America
South America|hCoV-19/Brazil/RJ-0270/2020|EPI ISL 470636|B.1.1.33|Brazil|2020-04-16	South America|hCoV-19/Peru/LIM-UPCH-0029/2020|EPI ISL 540929|B.1.1|Peru|2020-06-15	0.0002400182	South America
South America|hCoV-19/Brazil/MG-0291/2020|EPI ISL 470596|B.1.1.33|Brazil|2020-04-16	South America|hCoV-19/Peru/LIM-UPCH-0029/2020|EPI ISL 540929|B.1.1|Peru|2020-06-15	0.0002078269	South America
South America|hCoV-19/Brazil/RJ-UFRJ-54093/2020|EPI ISL 492042|B.1.1.33|Brazil|2020-04-16	South America|hCoV-19/Peru/LIM-UPCH-0029/2020|EPI ISL 540929|B.1.1|Peru|2020-06-15	0.0003035077	South America
South America|hCoV-19/Brazil/RJ-UFRJ-2215/2020|EPI ISL 492034|B.1.1.33|Brazil|2020-04-17	South America|hCoV-19/Peru/LIM-UPCH-0029/2020|EPI ISL 540929|B.1.1|Peru|2020-06-15	0.0002023061	South America
South America|hCoV-19/Brazil/RJ-2231/2020|EPI ISL 541356|B.1.1.33|Brazil|2020-04-17	South America|hCoV-19/Peru/LIM-UPCH-0029/2020|EPI ISL 540929|B.1.1|Peru|2020-06-15	0.0003035078	South America
South America|hCoV-19/Brazil/RJ-INCA-C39/2020|EPI ISL 513547|B.1.1.33|Brazil|2020-04-17	South America|hCoV-19/Peru/LIM-UPCH-0029/2020|EPI ISL 540929|B.1.1|Peru|2020-06-15	0.0002360291	South America
South America|hCoV-19/Brazil/RJ-INCA-C40/2020|EPI ISL 513548|B.1.1.33|Brazil|2020-04-17	South America|hCoV-19/Peru/LIM-UPCH-0029/2020|EPI ISL 540929|B.1.1|Peru|2020-06-15	0.0002023061	South America
South America|hCoV-19/Ecuador/USFQ-065/2020|EPI ISL 481247|B.1.1|Ecuador|2020-04-17	South America|hCoV-19/Peru/LIM-UPCH-0029/2020|EPI ISL 540929|B.1.1|Peru|2020-06-15	0.0001348647	South America
South America|hCoV-19/Ecuador/USFQ-026/2020|EPI ISL 481244|B.1|Ecuador|2020-04-17	South America|hCoV-19/Peru/LIM-UPCH-0029/2020|EPI ISL 540929|B.1.1|Peru|2020-06-15	0.0003372489	South America
South America|hCoV-19/Brazil/SP-164/2020|EPI ISL 523961|B.1.1.33|Brazil|2020-04-17	South America|hCoV-19/Peru/LIM-UPCH-0029/2020|EPI ISL 540929|B.1.1|Peru|2020-06-15	0.0002697605	South America
South America|hCoV-19/Brazil/RJ-2208/2020|EPI ISL 467350|B.1.1.33|Brazil|2020-04-17	South America|hCoV-19/Peru/LIM-UPCH-0029/2020|EPI ISL 540929|B.1.1|Peru|2020-06-15	0.0002360291	South America
South America|hCoV-19/Brazil/RJ-2197/2020|EPI ISL 467349|B.1.1.33|Brazil|2020-04-17	South America|hCoV-19/Peru/LIM-UPCH-0029/2020|EPI ISL 540929|B.1.1|Peru|2020-06-15	0.0004383982	South America
South America|hCoV-19/Brazil/RJ-2233/2020|EPI ISL 467351|B.1.1.33|Brazil|2020-04-17	South America|hCoV-19/Peru/LIM-UPCH-0029/2020|EPI ISL 540929|B.1.1|Peru|2020-06-15	0.0002023061	South America
South America|hCoV-19/Brazil/RJ-2195/2020|EPI ISL 467348|B.1.1.33|Brazil|2020-04-17	South America|hCoV-19/Peru/LIM-UPCH-0029/2020|EPI ISL 540929|B.1.1|Peru|2020-06-15	0.0002023061	South America
South America|hCoV-19/Brazil/RJ-INCA-C41/2020|EPI ISL 513549|B.1.1.33|Brazil|2020-04-17	South America|hCoV-19/Peru/LIM-UPCH-0029/2020|EPI ISL 540929|B.1.1|Peru|2020-06-15	0.0002023061	South America
South America|hCoV-19/Ecuador/USFQ-054/2020|EPI ISL 481246|B.1.1|Ecuador|2020-04-17	South America|hCoV-19/Peru/LIM-UPCH-0029/2020|EPI ISL 540929|B.1.1|Peru|2020-06-15	0.0002023182	South America
South America|hCoV-19/Brazil/RJ-INCA-C42/2020|EPI ISL 513550|B.1.1.33|Brazil|2020-04-17	South America|hCoV-19/Peru/LIM-UPCH-0029/2020|EPI ISL 540929|B.1.1|Peru|2020-06-15	0.0002697626	South America
South America|hCoV-19/Ecuador/USFQ-045/2020|EPI ISL 471268|B.1.1|Ecuador|2020-04-17	South America|hCoV-19/Peru/LIM-UPCH-0029/2020|EPI ISL 540929|B.1.1|Peru|2020-06-15	0.0002361020	South America
South America|hCoV-19/Brazil/RJ-INCA-C44/2020|EPI ISL 513551|B.1.1.33|Brazil|2020-04-17	South America|hCoV-19/Peru/LIM-UPCH-0029/2020|EPI ISL 540929|B.1.1|Peru|2020-06-15	0.0002369798	South America
South America|hCoV-19/Brazil/MG-0286/2020|EPI ISL 470591|B.1.1.33|Brazil|2020-04-17	South America|hCoV-19/Peru/LIM-UPCH-0029/2020|EPI ISL 540929|B.1.1|Peru|2020-06-15	0.0003086405	South America
South America|hCoV-19/Brazil/RJ-0271/2020|EPI ISL 470637|B.1.1.33|Brazil|2020-04-17	South America|hCoV-19/Peru/LIM-UPCH-0029/2020|EPI ISL 540929|B.1.1|Peru|2020-06-15	0.0002400182	South America
South America|hCoV-19/Brazil/SP-512/2020|EPI ISL 471556|B.1.1|Brazil|2020-04-18	South America|hCoV-19/Peru/LIM-UPCH-0029/2020|EPI ISL 540929|B.1.1|Peru|2020-06-15	0.0002697913	South America
South America|hCoV-19/Argentina/PAIS-A0025/2020|EPI ISL 430816|B.1.1|Argentina|2020-04-18	South America|hCoV-19/Peru/LIM-UPCH-0029/2020|EPI ISL 540929|B.1.1|Peru|2020-06-15	0.0003399497	South America
South America|hCoV-19/Argentina/PAIS-A0027/2020|EPI ISL 430818|B.1.1|Argentina|2020-04-19	South America|hCoV-19/Peru/LIM-UPCH-0029/2020|EPI ISL 540929|B.1.1|Peru|2020-06-15	0.0003399382	South America
South America|hCoV-19/Brazil/RJ-INCA-C47/2020|EPI ISL 513553|B.1.1.33|Brazil|2020-04-20	South America|hCoV-19/Peru/LIM-UPCH-0029/2020|EPI ISL 540929|B.1.1|Peru|2020-06-15	0.0002360401	South America
South America|hCoV-19/Brazil/AP-IEC-164346/2020|EPI ISL 458145|B.1.1.33|Brazil|2020-04-20	South America|hCoV-19/Peru/LIM-UPCH-0029/2020|EPI ISL 540929|B.1.1|Peru|2020-06-15	0.0002697661	South America
South America|hCoV-19/Brazil/RJ-2376/2020|EPI ISL 541360|B.1.1.33|Brazil|2020-04-20	South America|hCoV-19/Peru/LIM-UPCH-0029/2020|EPI ISL 540929|B.1.1|Peru|2020-06-15	0.0002360352	South America
South America|hCoV-19/Brazil/RJ-2377/2020|EPI ISL 541361|B.1.1.33|Brazil|2020-04-20	South America|hCoV-19/Peru/LIM-UPCH-0029/2020|EPI ISL 540929|B.1.1|Peru|2020-06-15	0.0003034936	South America
South America|hCoV-19/Brazil/SE-6579/2020|EPI ISL 541388|B.1.1.33|Brazil|2020-04-20	South America|hCoV-19/Peru/LIM-UPCH-0029/2020|EPI ISL 540929|B.1.1|Peru|2020-06-15	0.0003372156	South America
South America|hCoV-19/Brazil/SE-6583/2020|EPI ISL 541389|B.1|Brazil|2020-04-20	South America|hCoV-19/Peru/LIM-UPCH-0029/2020|EPI ISL 540929|B.1.1|Peru|2020-06-15	0.0003709898	South America
South America|hCoV-19/Brazil/RJ-2422/2020|EPI ISL 467352|B.1.1.33|Brazil|2020-04-20	South America|hCoV-19/Peru/LIM-UPCH-0029/2020|EPI ISL 540929|B.1.1|Peru|2020-06-15	0.0002360291	South America
South America|hCoV-19/Brazil/RJ-2343/2020|EPI ISL 541358|B.1.1.33|Brazil|2020-04-20	South America|hCoV-19/Peru/LIM-UPCH-0029/2020|EPI ISL 540929|B.1.1|Peru|2020-06-15	0.0002023061	South America
South America|hCoV-19/Brazil/SE-6607/2020|EPI ISL 541395|B.1.5|Brazil|2020-04-20	South America|hCoV-19/Peru/LIM-UPCH-0029/2020|EPI ISL 540929|B.1.1|Peru|2020-06-15	0.0003372402	South America
South America|hCoV-19/Brazil/SE-6608/2020|EPI ISL 541396|B.1.5|Brazil|2020-04-20	South America|hCoV-19/Peru/LIM-UPCH-0029/2020|EPI ISL 540929|B.1.1|Peru|2020-06-15	0.0003372402	South America
South America|hCoV-19/Brazil/RJ-INCA-C48/2020|EPI ISL 513554|B.1.1.33|Brazil|2020-04-20	South America|hCoV-19/Peru/LIM-UPCH-0029/2020|EPI ISL 540929|B.1.1|Peru|2020-06-15	0.0002047216	South America
South America|hCoV-19/Brazil/RJ-INCA-C49/2020|EPI ISL 513555|B.1.1.33|Brazil|2020-04-20	South America|hCoV-19/Peru/LIM-UPCH-0029/2020|EPI ISL 540929|B.1.1|Peru|2020-06-15	0.0002730189	South America
South America|hCoV-19/Brazil/RJ-INCA-C46/2020|EPI ISL 513552|B.1.1.33|Brazil|2020-04-20	South America|hCoV-19/Peru/LIM-UPCH-0029/2020|EPI ISL 540929|B.1.1|Peru|2020-06-15	0.0002730060	South America
South America|hCoV-19/Brazil/RJ-2342/2020|EPI ISL 541357|B.1.1.33|Brazil|2020-04-20	South America|hCoV-19/Peru/LIM-UPCH-0029/2020|EPI ISL 540929|B.1.1|Peru|2020-06-15	0.0003709847	South America
South America|hCoV-19/Brazil/SE-6606/2020|EPI ISL 541394|B.1.212|Brazil|2020-04-20	South America|hCoV-19/Peru/LIM-UPCH-0029/2020|EPI ISL 540929|B.1.1|Peru|2020-06-15	0.0003716666	South America
South America|hCoV-19/Brazil/RJ-0273/2020|EPI ISL 470639|B.1.1.33|Brazil|2020-04-20	South America|hCoV-19/Peru/LIM-UPCH-0029/2020|EPI ISL 540929|B.1.1|Peru|2020-06-15	0.0003403715	South America
South America|hCoV-19/Brazil/RJ-0275/2020|EPI ISL 470641|B.1.1.33|Brazil|2020-04-20	South America|hCoV-19/Peru/LIM-UPCH-0029/2020|EPI ISL 540929|B.1.1|Peru|2020-06-15	0.0002041991	South America
South America|hCoV-19/Brazil/SE-6601/2020|EPI ISL 541392|B.1.1.33|Brazil|2020-04-20	South America|hCoV-19/Peru/LIM-UPCH-0029/2020|EPI ISL 540929|B.1.1|Peru|2020-06-15	0.0003066846	South America
South America|hCoV-19/Brazil/RJ-0274/2020|EPI ISL 470640|B.1.1.33|Brazil|2020-04-20	South America|hCoV-19/Peru/LIM-UPCH-0029/2020|EPI ISL 540929|B.1.1|Peru|2020-06-15	0.0002400378	South America
South America|hCoV-19/Brazil/SE-6603/2020|EPI ISL 541393|B.1.1|Brazil|2020-04-21	South America|hCoV-19/Peru/LIM-UPCH-0029/2020|EPI ISL 540929|B.1.1|Peru|2020-06-15	0.0002023061	South America
South America|hCoV-19/Colombia/MAG-INS-101935/2020|EPI ISL 456153|B.1.255|Colombia|2020-04-22	South America|hCoV-19/Peru/LIM-UPCH-0029/2020|EPI ISL 540929|B.1.1|Peru|2020-06-15	0.0003372717	South America
South America|hCoV-19/Brazil/RJ-INCA-C67/2020|EPI ISL 513559|B.1.1.33|Brazil|2020-04-22	South America|hCoV-19/Peru/LIM-UPCH-0029/2020|EPI ISL 540929|B.1.1|Peru|2020-06-15	0.0003034873	South America
South America|hCoV-19/Brazil/RJ-INCA-C63/2020|EPI ISL 513556|B.1.1.33|Brazil|2020-04-22	South America|hCoV-19/Peru/LIM-UPCH-0029/2020|EPI ISL 540929|B.1.1|Peru|2020-06-15	0.0002023061	South America
South America|hCoV-19/Brazil/SP-211/2020|EPI ISL 523991|B.1.1.33|Brazil|2020-04-22	South America|hCoV-19/Peru/LIM-UPCH-0029/2020|EPI ISL 540929|B.1.1|Peru|2020-06-15	0.0002697661	South America
South America|hCoV-19/Brazil/RJ-INCA-C65/2020|EPI ISL 513558|B.1.1.33|Brazil|2020-04-22	South America|hCoV-19/Peru/LIM-UPCH-0029/2020|EPI ISL 540929|B.1.1|Peru|2020-06-15	0.0002360401	South America
South America|hCoV-19/Peru/LOR-INS-082/2020|EPI ISL 514342|B.1.1|Peru|2020-04-22	South America|hCoV-19/Peru/LIM-UPCH-0029/2020|EPI ISL 540929|B.1.1|Peru|2020-06-15	0.0003385804	South America
South America|hCoV-19/Peru/LOR-INS-080/2020|EPI ISL 514340|B.1.1|Peru|2020-04-22	South America|hCoV-19/Peru/LIM-UPCH-0029/2020|EPI ISL 540929|B.1.1|Peru|2020-06-15	0.0002370854	South America
South America|hCoV-19/Peru/LOR-INS-079/2020|EPI ISL 514339|B.1.1|Peru|2020-04-22	South America|hCoV-19/Peru/LIM-UPCH-0029/2020|EPI ISL 540929|B.1.1|Peru|2020-06-15	0.0002033079	South America
South America|hCoV-19/Ecuador/23055/2020|EPI ISL 491945|B.1.1|Ecuador|2020-04-22	South America|hCoV-19/Peru/LIM-UPCH-0029/2020|EPI ISL 540929|B.1.1|Peru|2020-06-15	0.0001360619	South America
South America|hCoV-19/Peru/LOR-INS-081/2020|EPI ISL 514341|B.1.1|Peru|2020-04-22	South America|hCoV-19/Peru/LIM-UPCH-0029/2020|EPI ISL 540929|B.1.1|Peru|2020-06-15	0.0002710857	South America
South America|hCoV-19/Brazil/SP-263/2020|EPI ISL 524467|B.1.1.33|Brazil|2020-04-22	South America|hCoV-19/Peru/LIM-UPCH-0029/2020|EPI ISL 540929|B.1.1|Peru|2020-06-15	0.0003373338	South America
South America|hCoV-19/Uruguay/UY-NYUMC877/2020|EPI ISL 457973|B.1.1|Uruguay|2020-04-22	South America|hCoV-19/Peru/LIM-UPCH-0029/2020|EPI ISL 540929|B.1.1|Peru|2020-06-15	0.0003087311	South America
South America|hCoV-19/Brazil/RJ-0276/2020|EPI ISL 470642|B.1.1.33|Brazil|2020-04-22	South America|hCoV-19/Peru/LIM-UPCH-0029/2020|EPI ISL 540929|B.1.1|Peru|2020-06-15	0.0002400081	South America
South America|hCoV-19/Brazil/RJ-0277/2020|EPI ISL 470643|B.1.1.33|Brazil|2020-04-22	South America|hCoV-19/Peru/LIM-UPCH-0029/2020|EPI ISL 540929|B.1.1|Peru|2020-06-15	0.0003086170	South America
South America|hCoV-19/Brazil/RJ-0278/2020|EPI ISL 470644|B.1.1.33|Brazil|2020-04-22	South America|hCoV-19/Peru/LIM-UPCH-0029/2020|EPI ISL 540929|B.1.1|Peru|2020-06-15	0.0003429227	South America
South America|hCoV-19/Brazil/RJ-0279/2020|EPI ISL 470645|B.1.1.33|Brazil|2020-04-22	South America|hCoV-19/Peru/LIM-UPCH-0029/2020|EPI ISL 540929|B.1.1|Peru|2020-06-15	0.0002401828	South America
South America|hCoV-19/Brazil/AP-IEC-164920/2020|EPI ISL 524796|B.1.1.33|Brazil|2020-04-23	South America|hCoV-19/Peru/LIM-UPCH-0029/2020|EPI ISL 540929|B.1.1|Peru|2020-06-15	0.0002023061	South America
South America|hCoV-19/Brazil/SP-213/2020|EPI ISL 523992|B.1.1.33|Brazil|2020-04-23	South America|hCoV-19/Peru/LIM-UPCH-0029/2020|EPI ISL 540929|B.1.1|Peru|2020-06-15	0.0002697535	South America
South America|hCoV-19/Peru/LIM-INS-029/2020|EPI ISL 491433|C.14|Peru|2020-04-23	South America|hCoV-19/Peru/LIM-UPCH-0029/2020|EPI ISL 540929|B.1.1|Peru|2020-06-15	0.0003388353	South America
South America|hCoV-19/Peru/LIM-INS-031/2020|EPI ISL 491435|B.1|Peru|2020-04-23	South America|hCoV-19/Peru/LIM-UPCH-0029/2020|EPI ISL 540929|B.1.1|Peru|2020-06-15	0.0003049465	South America
South America|hCoV-19/Peru/LIM-INS-030/2020|EPI ISL 491434|B.1.255|Peru|2020-04-23	South America|hCoV-19/Peru/LIM-UPCH-0029/2020|EPI ISL 540929|B.1.1|Peru|2020-06-15	0.0003050046	South America
South America|hCoV-19/Brazil/RJ-0280/2020|EPI ISL 470646|B.1.1.33|Brazil|2020-04-23	South America|hCoV-19/Peru/LIM-UPCH-0029/2020|EPI ISL 540929|B.1.1|Peru|2020-06-15	0.0002400246	South America
South America|hCoV-19/Brazil/RJ-INCA-C72/2020|EPI ISL 513563|B.1.1.33|Brazil|2020-04-24	South America|hCoV-19/Peru/LIM-UPCH-0029/2020|EPI ISL 540929|B.1.1|Peru|2020-06-15	0.0002697661	South America
South America|hCoV-19/Brazil/RJ-INCA-C78/2020|EPI ISL 513568|B.1.1.33|Brazil|2020-04-24	South America|hCoV-19/Peru/LIM-UPCH-0029/2020|EPI ISL 540929|B.1.1|Peru|2020-06-15	0.0003034936	South America
South America|hCoV-19/Brazil/RJ-INCA-C95/2020|EPI ISL 513572|B.1.1.33|Brazil|2020-04-24	South America|hCoV-19/Peru/LIM-UPCH-0029/2020|EPI ISL 540929|B.1.1|Peru|2020-06-15	0.0002360401	South America
South America|hCoV-19/Brazil/RJ-INCA-C77/2020|EPI ISL 513567|B.1.1.33|Brazil|2020-04-24	South America|hCoV-19/Peru/LIM-UPCH-0029/2020|EPI ISL 540929|B.1.1|Peru|2020-06-15	0.0002023061	South America
South America|hCoV-19/Brazil/RJ-INCA-C75/2020|EPI ISL 513565|B.1.1.33|Brazil|2020-04-24	South America|hCoV-19/Peru/LIM-UPCH-0029/2020|EPI ISL 540929|B.1.1|Peru|2020-06-15	0.0002379980	South America
South America|hCoV-19/Brazil/MA-IEC-164827/2020|EPI ISL 524788|B.1.1.33|Brazil|2020-04-24	South America|hCoV-19/Peru/LIM-UPCH-0029/2020|EPI ISL 540929|B.1.1|Peru|2020-06-15	0.0002697788	South America
South America|hCoV-19/Brazil/RJ-2676/2020|EPI ISL 467354|B.1.5|Brazil|2020-04-24	South America|hCoV-19/Peru/LIM-UPCH-0029/2020|EPI ISL 540929|B.1.1|Peru|2020-06-15	0.0003710090	South America
South America|hCoV-19/Brazil/RJ-2696/2020|EPI ISL 467358|B.1.1.33|Brazil|2020-04-24	South America|hCoV-19/Peru/LIM-UPCH-0029/2020|EPI ISL 540929|B.1.1|Peru|2020-06-15	0.0002023061	South America
South America|hCoV-19/Brazil/RJ-2669/2020|EPI ISL 467353|B.1.1.33|Brazil|2020-04-24	South America|hCoV-19/Peru/LIM-UPCH-0029/2020|EPI ISL 540929|B.1.1|Peru|2020-06-15	0.0002360290	South America
South America|hCoV-19/Brazil/RJ-2683/2020|EPI ISL 467357|B.1.1.33|Brazil|2020-04-24	South America|hCoV-19/Peru/LIM-UPCH-0029/2020|EPI ISL 540929|B.1.1|Peru|2020-06-15	0.0002697605	South America
South America|hCoV-19/Brazil/SE-6568/2020|EPI ISL 541387|B.1|Brazil|2020-04-24	South America|hCoV-19/Peru/LIM-UPCH-0029/2020|EPI ISL 540929|B.1.1|Peru|2020-06-15	0.0003709898	South America
South America|hCoV-19/Brazil/RJ-2678/2020|EPI ISL 467355|B.1.1.33|Brazil|2020-04-24	South America|hCoV-19/Peru/LIM-UPCH-0029/2020|EPI ISL 540929|B.1.1|Peru|2020-06-15	0.0003709802	South America
South America|hCoV-19/Brazil/RJ-INCA-C76/2020|EPI ISL 513566|B.1.1.33|Brazil|2020-04-24	South America|hCoV-19/Peru/LIM-UPCH-0029/2020|EPI ISL 540929|B.1.1|Peru|2020-06-15	0.0002388698	South America
South America|hCoV-19/Brazil/RJ-INCA-C82/2020|EPI ISL 513570|B.1.1.33|Brazil|2020-04-24	South America|hCoV-19/Peru/LIM-UPCH-0029/2020|EPI ISL 540929|B.1.1|Peru|2020-06-15	0.0002047495	South America
South America|hCoV-19/Brazil/SP-299/2020|EPI ISL 527864|B.1.1.33|Brazil|2020-04-24	South America|hCoV-19/Peru/LIM-UPCH-0029/2020|EPI ISL 540929|B.1.1|Peru|2020-06-15	0.0003035037	South America
South America|hCoV-19/Brazil/RJ-INCA-C73/2020|EPI ISL 513564|B.1.1.33|Brazil|2020-04-24	South America|hCoV-19/Peru/LIM-UPCH-0029/2020|EPI ISL 540929|B.1.1|Peru|2020-06-15	0.0002360481	South America
South America|hCoV-19/Brazil/RJ-INCA-C94/2020|EPI ISL 513571|B.1.1.33|Brazil|2020-04-24	South America|hCoV-19/Peru/LIM-UPCH-0029/2020|EPI ISL 540929|B.1.1|Peru|2020-06-15	0.0002701739	South America
South America|hCoV-19/Brazil/RJ-INCA-C79/2020|EPI ISL 513569|B.1.1.33|Brazil|2020-04-24	South America|hCoV-19/Peru/LIM-UPCH-0029/2020|EPI ISL 540929|B.1.1|Peru|2020-06-15	0.0003077057	South America
South America|hCoV-19/Brazil/RJ-0281/2020|EPI ISL 470647|B.1.1.33|Brazil|2020-04-24	South America|hCoV-19/Peru/LIM-UPCH-0029/2020|EPI ISL 540929|B.1.1|Peru|2020-06-15	0.0003063129	South America
South America|hCoV-19/Brazil/RJ-0283/2020|EPI ISL 470649|B.1.1.33|Brazil|2020-04-24	South America|hCoV-19/Peru/LIM-UPCH-0029/2020|EPI ISL 540929|B.1.1|Peru|2020-06-15	0.0003086088	South America
South America|hCoV-19/Brazil/RJ-0284/2020|EPI ISL 470650|B.1.1.33|Brazil|2020-04-24	South America|hCoV-19/Peru/LIM-UPCH-0029/2020|EPI ISL 540929|B.1.1|Peru|2020-06-15	0.0002060501	South America
South America|hCoV-19/Brazil/RJ-0282/2020|EPI ISL 470648|B.1.1.33|Brazil|2020-04-24	South America|hCoV-19/Peru/LIM-UPCH-0029/2020|EPI ISL 540929|B.1.1|Peru|2020-06-15	0.0002747649	South America
South America|hCoV-19/Brazil/MA-IEC-165425/2020|EPI ISL 524794|B.1.1.33|Brazil|2020-04-25	South America|hCoV-19/Peru/LIM-UPCH-0029/2020|EPI ISL 540929|B.1.1|Peru|2020-06-15	0.0002360351	South America
South America|hCoV-19/Brazil/RJ-2733/2020|EPI ISL 467360|B.1.1.33|Brazil|2020-04-25	South America|hCoV-19/Peru/LIM-UPCH-0029/2020|EPI ISL 540929|B.1.1|Peru|2020-06-15	0.0003710552	South America
South America|hCoV-19/Brazil/RJ-2777/2020|EPI ISL 467364|B.1.1.33|Brazil|2020-04-25	South America|hCoV-19/Peru/LIM-UPCH-0029/2020|EPI ISL 540929|B.1.1|Peru|2020-06-15	0.0002360291	South America
South America|hCoV-19/Ecuador/23890/2020|EPI ISL 491944|B.1.1|Ecuador|2020-04-25	South America|hCoV-19/Peru/LIM-UPCH-0029/2020|EPI ISL 540929|B.1.1|Peru|2020-06-15	0.0001360619	South America
South America|hCoV-19/Brazil/SP-306/2020|EPI ISL 534325|B.1.1.33|Brazil|2020-04-25	South America|hCoV-19/Peru/LIM-UPCH-0029/2020|EPI ISL 540929|B.1.1|Peru|2020-06-15	0.0003035590	South America
South America|hCoV-19/Brazil/SP-304/2020|EPI ISL 534323|B.1.1.33|Brazil|2020-04-25	South America|hCoV-19/Peru/LIM-UPCH-0029/2020|EPI ISL 540929|B.1.1|Peru|2020-06-15	0.0002698332	South America
South America|hCoV-19/Brazil/SP-L5-CAMPI95/2020|EPI ISL 476422|B.1.1.33|Brazil|2020-04-25	South America|hCoV-19/Peru/LIM-UPCH-0029/2020|EPI ISL 540929|B.1.1|Peru|2020-06-15	0.0002443745	South America
South America|hCoV-19/Colombia/NAR-INS-103303/2020|EPI ISL 456154|B.1.1|Colombia|2020-04-26	South America|hCoV-19/Peru/LIM-UPCH-0029/2020|EPI ISL 540929|B.1.1|Peru|2020-06-15	0.0002360400	South America
South America|hCoV-19/Brazil/SE-6544/2020|EPI ISL 541378|B.1.1|Brazil|2020-04-26	South America|hCoV-19/Peru/LIM-UPCH-0029/2020|EPI ISL 540929|B.1.1|Peru|2020-06-15	0.0002023208	South America
South America|hCoV-19/Brazil/SE-6563/2020|EPI ISL 541385|B.1.1.33|Brazil|2020-04-26	South America|hCoV-19/Peru/LIM-UPCH-0029/2020|EPI ISL 540929|B.1.1|Peru|2020-06-15	0.0002697535	South America
South America|hCoV-19/Brazil/SE-6549/2020|EPI ISL 541379|B.1|Brazil|2020-04-26	South America|hCoV-19/Peru/LIM-UPCH-0029/2020|EPI ISL 540929|B.1.1|Peru|2020-06-15	0.0003372489	South America
South America|hCoV-19/Brazil/SE-6539/2020|EPI ISL 541377|B.1.5|Brazil|2020-04-26	South America|hCoV-19/Peru/LIM-UPCH-0029/2020|EPI ISL 540929|B.1.1|Peru|2020-06-15	0.0003035173	South America
South America|hCoV-19/Brazil/PA-IEC-164684/2020|EPI ISL 458148|B.1.1.33|Brazil|2020-04-27	South America|hCoV-19/Peru/LIM-UPCH-0029/2020|EPI ISL 540929|B.1.1|Peru|2020-06-15	0.0003372227	South America
South America|hCoV-19/Brazil/SE-6557/2020|EPI ISL 541383|B.1|Brazil|2020-04-27	South America|hCoV-19/Peru/LIM-UPCH-0029/2020|EPI ISL 540929|B.1.1|Peru|2020-06-15	0.0003372489	South America
South America|hCoV-19/Brazil/SE-6550/2020|EPI ISL 541380|B.1.5|Brazil|2020-04-27	South America|hCoV-19/Peru/LIM-UPCH-0029/2020|EPI ISL 540929|B.1.1|Peru|2020-06-15	0.0003035173	South America
South America|hCoV-19/Brazil/SE-6561/2020|EPI ISL 541384|B.1.1|Brazil|2020-04-27	South America|hCoV-19/Peru/LIM-UPCH-0029/2020|EPI ISL 540929|B.1.1|Peru|2020-06-15	0.0002023114	South America
South America|hCoV-19/Brazil/RJ-2822/2020|EPI ISL 467367|B.1.1.33|Brazil|2020-04-27	South America|hCoV-19/Peru/LIM-UPCH-0029/2020|EPI ISL 540929|B.1.1|Peru|2020-06-15	0.0002360290	South America
South America|hCoV-19/Brazil/RJ-2776/2020|EPI ISL 467363|B.1.1.33|Brazil|2020-04-27	South America|hCoV-19/Peru/LIM-UPCH-0029/2020|EPI ISL 540929|B.1.1|Peru|2020-06-15	0.0003372384	South America
South America|hCoV-19/Brazil/RJ-2811/2020|EPI ISL 467365|B.1.1.33|Brazil|2020-04-27	South America|hCoV-19/Peru/LIM-UPCH-0029/2020|EPI ISL 540929|B.1.1|Peru|2020-06-15	0.0003035078	South America
South America|hCoV-19/Brazil/RJ-2770/2020|EPI ISL 467362|B.1.1.33|Brazil|2020-04-27	South America|hCoV-19/Peru/LIM-UPCH-0029/2020|EPI ISL 540929|B.1.1|Peru|2020-06-15	0.0003372384	South America
South America|hCoV-19/Brazil/RJ-2769/2020|EPI ISL 467361|B.1.1.33|Brazil|2020-04-27	South America|hCoV-19/Peru/LIM-UPCH-0029/2020|EPI ISL 540929|B.1.1|Peru|2020-06-15	0.0004047420	South America
South America|hCoV-19/Brazil/SE-6556/2020|EPI ISL 541382|B.1.1.33|Brazil|2020-04-27	South America|hCoV-19/Peru/LIM-UPCH-0029/2020|EPI ISL 540929|B.1.1|Peru|2020-06-15	0.0003372069	South America
South America|hCoV-19/Brazil/SE-6555/2020|EPI ISL 541381|B.1|Brazil|2020-04-27	South America|hCoV-19/Peru/LIM-UPCH-0029/2020|EPI ISL 540929|B.1.1|Peru|2020-06-15	0.0004047252	South America
South America|hCoV-19/Brazil/MA-IEC-165398/2020|EPI ISL 524790|B.1.1.33|Brazil|2020-04-28	South America|hCoV-19/Peru/LIM-UPCH-0029/2020|EPI ISL 540929|B.1.1|Peru|2020-06-15	0.0002697661	South America
South America|hCoV-19/Brazil/RJ-2844/2020|EPI ISL 467369|B.1.1.33|Brazil|2020-04-28	South America|hCoV-19/Peru/LIM-UPCH-0029/2020|EPI ISL 540929|B.1.1|Peru|2020-06-15	0.0002697605	South America
South America|hCoV-19/Brazil/RJ-2840/2020|EPI ISL 467368|B.1.1.33|Brazil|2020-04-28	South America|hCoV-19/Peru/LIM-UPCH-0029/2020|EPI ISL 540929|B.1.1|Peru|2020-06-15	0.0002023061	South America
South America|hCoV-19/Brazil/RJ-2868/2020|EPI ISL 467371|B.1.1.33|Brazil|2020-04-28	South America|hCoV-19/Peru/LIM-UPCH-0029/2020|EPI ISL 540929|B.1.1|Peru|2020-06-15	0.0002697787	South America
South America|hCoV-19/Brazil/RJ-2903/2020|EPI ISL 541362|B.1.1.33|Brazil|2020-04-28	South America|hCoV-19/Peru/LIM-UPCH-0029/2020|EPI ISL 540929|B.1.1|Peru|2020-06-15	0.0002023061	South America
South America|hCoV-19/Brazil/RJ-2904/2020|EPI ISL 541363|B.1.1.33|Brazil|2020-04-28	South America|hCoV-19/Peru/LIM-UPCH-0029/2020|EPI ISL 540929|B.1.1|Peru|2020-06-15	0.0002697731	South America
South America|hCoV-19/Colombia/NAR-INS-103303-2/2020|EPI ISL 526955|B.1.1|Colombia|2020-04-28	South America|hCoV-19/Peru/LIM-UPCH-0029/2020|EPI ISL 540929|B.1.1|Peru|2020-06-15	0.0002360481	South America
South America|hCoV-19/Colombia/NAR-INS-103313/2020|EPI ISL 526956|B.1.1|Colombia|2020-04-28	South America|hCoV-19/Peru/LIM-UPCH-0029/2020|EPI ISL 540929|B.1.1|Peru|2020-06-15	0.0001358816	South America
South America|hCoV-19/Colombia/MET-INS-103258/2020|EPI ISL 526953|B.1.255|Colombia|2020-04-28	South America|hCoV-19/Peru/LIM-UPCH-0029/2020|EPI ISL 540929|B.1.1|Peru|2020-06-15	0.0003842309	South America
South America|hCoV-19/Brazil/AP-IEC-165669/2020|EPI ISL 524793|B.1.1.33|Brazil|2020-04-29	South America|hCoV-19/Peru/LIM-UPCH-0029/2020|EPI ISL 540929|B.1.1|Peru|2020-06-15	0.0002697534	South America
South America|hCoV-19/Brazil/MA-IEC-162466/2020|EPI ISL 524791|B.1.1.33|Brazil|2020-04-29	South America|hCoV-19/Peru/LIM-UPCH-0029/2020|EPI ISL 540929|B.1.1|Peru|2020-06-15	0.0002697661	South America
South America|hCoV-19/Brazil/RJ-UFRJ-11785/2020|EPI ISL 492038|B.1.1.33|Brazil|2020-04-29	South America|hCoV-19/Peru/LIM-UPCH-0029/2020|EPI ISL 540929|B.1.1|Peru|2020-06-15	0.0002360291	South America
South America|hCoV-19/Brazil/RJ-2938/2020|EPI ISL 541364|B.1.1.33|Brazil|2020-04-29	South America|hCoV-19/Peru/LIM-UPCH-0029/2020|EPI ISL 540929|B.1.1|Peru|2020-06-15	0.0002697605	South America
South America|hCoV-19/Brazil/RJ-UFRJ-1784/2020|EPI ISL 492037|B.1.1.33|Brazil|2020-04-29	South America|hCoV-19/Peru/LIM-UPCH-0029/2020|EPI ISL 540929|B.1.1|Peru|2020-06-15	0.0002697535	South America
South America|hCoV-19/Brazil/AP-IEC-165513/2020|EPI ISL 524784|B.1.1.33|Brazil|2020-04-29	South America|hCoV-19/Peru/LIM-UPCH-0029/2020|EPI ISL 540929|B.1.1|Peru|2020-06-15	0.0003372227	South America
South America|hCoV-19/Brazil/RJ-UFRJ-11786/2020|EPI ISL 492039|B.1.1.33|Brazil|2020-04-29	South America|hCoV-19/Peru/LIM-UPCH-0029/2020|EPI ISL 540929|B.1.1|Peru|2020-06-15	0.0003034873	South America
South America|hCoV-19/Brazil/RJ-UFRJ-1640/2020|EPI ISL 492033|B.1.1.33|Brazil|2020-04-29	South America|hCoV-19/Peru/LIM-UPCH-0029/2020|EPI ISL 540929|B.1.1|Peru|2020-06-15	0.0002360401	South America
South America|hCoV-19/Chile/RM-CMM-04917/2020|EPI ISL 468749|B.1.5|Chile|2020-04-29	South America|hCoV-19/Peru/LIM-UPCH-0029/2020|EPI ISL 540929|B.1.1|Peru|2020-06-15	0.0002697892	South America
South America|hCoV-19/Brazil/RJ-2966/2020|EPI ISL 541367|B.1.1.33|Brazil|2020-04-29	South America|hCoV-19/Peru/LIM-UPCH-0029/2020|EPI ISL 540929|B.1.1|Peru|2020-06-15	0.0002697752	South America
South America|hCoV-19/Chile/RM-CMM-05015/2020|EPI ISL 468751|B.1|Chile|2020-04-29	South America|hCoV-19/Peru/LIM-UPCH-0029/2020|EPI ISL 540929|B.1.1|Peru|2020-06-15	0.0002698200	South America
South America|hCoV-19/Brazil/RJ-2950/2020|EPI ISL 541365|B.1.1.33|Brazil|2020-04-29	South America|hCoV-19/Peru/LIM-UPCH-0029/2020|EPI ISL 540929|B.1.1|Peru|2020-06-15	0.0002698025	South America
South America|hCoV-19/Brazil/SE-6591/2020|EPI ISL 541390|B.1|Brazil|2020-04-29	South America|hCoV-19/Peru/LIM-UPCH-0029/2020|EPI ISL 540929|B.1.1|Peru|2020-06-15	0.0004061548	South America
South America|hCoV-19/Brazil/SE-6594/2020|EPI ISL 541391|B.1.5|Brazil|2020-04-29	South America|hCoV-19/Peru/LIM-UPCH-0029/2020|EPI ISL 540929|B.1.1|Peru|2020-06-15	0.0003046886	South America
South America|hCoV-19/Ecuador/30755/2020|EPI ISL 491948|B.1.5|Ecuador|2020-04-29	South America|hCoV-19/Peru/LIM-UPCH-0029/2020|EPI ISL 540929|B.1.1|Peru|2020-06-15	0.0001721417	South America
South America|hCoV-19/Chile/AT-CMM-00007/2020|EPI ISL 468755|B.1.1|Chile|2020-04-29	South America|hCoV-19/Peru/LIM-UPCH-0029/2020|EPI ISL 540929|B.1.1|Peru|2020-06-15	0.0001375061	South America
South America|hCoV-19/Chile/AT-CMM-00013/2020|EPI ISL 468753|B.1.5|Chile|2020-04-29	South America|hCoV-19/Peru/LIM-UPCH-0029/2020|EPI ISL 540929|B.1.1|Peru|2020-06-15	0.0004470565	South America
South America|hCoV-19/Chile/AT-CMM-00006/2020|EPI ISL 468754|B.1.1|Chile|2020-04-29	South America|hCoV-19/Peru/LIM-UPCH-0029/2020|EPI ISL 540929|B.1.1|Peru|2020-06-15	0.0002080645	South America
South America|hCoV-19/Brazil/RJ-UFRJ-32321/2020|EPI ISL 492041|B.1.1.33|Brazil|2020-04-30	South America|hCoV-19/Peru/LIM-UPCH-0029/2020|EPI ISL 540929|B.1.1|Peru|2020-06-15	0.0002697658	South America
South America|hCoV-19/Chile/RM-CMM-05230/2020|EPI ISL 468747|B.1.5|Chile|2020-04-30	South America|hCoV-19/Peru/LIM-UPCH-0029/2020|EPI ISL 540929|B.1.1|Peru|2020-06-15	0.0002697871	South America
South America|hCoV-19/Brazil/RJ-INCA-C197/2020|EPI ISL 513526|B.1.1.33|Brazil|2020-04-30	South America|hCoV-19/Peru/LIM-UPCH-0029/2020|EPI ISL 540929|B.1.1|Peru|2020-06-15	0.0002360291	South America
South America|hCoV-19/Brazil/RJ-INCA-C183/2020|EPI ISL 513521|B.1.1.33|Brazil|2020-04-30	South America|hCoV-19/Peru/LIM-UPCH-0029/2020|EPI ISL 540929|B.1.1|Peru|2020-06-15	0.0003035078	South America
South America|hCoV-19/Chile/AT-CMM-00015/2020|EPI ISL 468757|B.1.1|Chile|2020-04-30	South America|hCoV-19/Peru/LIM-UPCH-0029/2020|EPI ISL 540929|B.1.1|Peru|2020-06-15	0.0001685926	South America
South America|hCoV-19/Brazil/RJ-3021/2020|EPI ISL 541369|B.1.1.33|Brazil|2020-04-30	South America|hCoV-19/Peru/LIM-UPCH-0029/2020|EPI ISL 540929|B.1.1|Peru|2020-06-15	0.0002360291	South America
South America|hCoV-19/Chile/RM-CMM-05207/2020|EPI ISL 468748|B.1.1|Chile|2020-04-30	South America|hCoV-19/Peru/LIM-UPCH-0029/2020|EPI ISL 540929|B.1.1|Peru|2020-06-15	0.0003035079	South America
South America|hCoV-19/Brazil/RJ-UFRJ-32317/2020|EPI ISL 492040|B.1.1.33|Brazil|2020-04-30	South America|hCoV-19/Peru/LIM-UPCH-0029/2020|EPI ISL 540929|B.1.1|Peru|2020-06-15	0.0002023061	South America
South America|hCoV-19/Brazil/RJ-INCA-C202/2020|EPI ISL 513529|B.1|Brazil|2020-04-30	South America|hCoV-19/Peru/LIM-UPCH-0029/2020|EPI ISL 540929|B.1.1|Peru|2020-06-15	0.0003710841	South America
South America|hCoV-19/Brazil/RJ-INCA-C182/2020|EPI ISL 513520|B.1.1.33|Brazil|2020-04-30	South America|hCoV-19/Peru/LIM-UPCH-0029/2020|EPI ISL 540929|B.1.1|Peru|2020-06-15	0.0002697661	South America
South America|hCoV-19/Brazil/RJ-INCA-C189/2020|EPI ISL 513523|B.1.1.33|Brazil|2020-04-30	South America|hCoV-19/Peru/LIM-UPCH-0029/2020|EPI ISL 540929|B.1.1|Peru|2020-06-15	0.0002047355	South America
South America|hCoV-19/Brazil/SP-314/2020|EPI ISL 547570|B.1.1.33|Brazil|2020-04-30	South America|hCoV-19/Peru/LIM-UPCH-0029/2020|EPI ISL 540929|B.1.1|Peru|2020-06-15	0.0002360369	South America
South America|hCoV-19/Brazil/RJ-INCA-C194/2020|EPI ISL 513525|B.1.1.33|Brazil|2020-04-30	South America|hCoV-19/Peru/LIM-UPCH-0029/2020|EPI ISL 540929|B.1.1|Peru|2020-06-15	0.0002360431	South America
South America|hCoV-19/Brazil/RJ-INCA-C181/2020|EPI ISL 513519|B.1.1.33|Brazil|2020-04-30	South America|hCoV-19/Peru/LIM-UPCH-0029/2020|EPI ISL 540929|B.1.1|Peru|2020-06-15	0.0002697661	South America
South America|hCoV-19/Chile/RM-CMM-05426/2020|EPI ISL 468750|B.1.1|Chile|2020-04-30	South America|hCoV-19/Peru/LIM-UPCH-0029/2020|EPI ISL 540929|B.1.1|Peru|2020-06-15	0.0001685983	South America
South America|hCoV-19/Brazil/RJ-INCA-C187/2020|EPI ISL 513522|B.1.1.33|Brazil|2020-04-30	South America|hCoV-19/Peru/LIM-UPCH-0029/2020|EPI ISL 540929|B.1.1|Peru|2020-06-15	0.0002703769	South America
South America|hCoV-19/Brazil/RJ-INCA-C201/2020|EPI ISL 513528|B.1.1.33|Brazil|2020-04-30	South America|hCoV-19/Peru/LIM-UPCH-0029/2020|EPI ISL 540929|B.1.1|Peru|2020-06-15	0.0003054399	South America
South America|hCoV-19/Chile/AT-CMM-00063/2020|EPI ISL 468758|B.1.1|Chile|2020-05-01	South America|hCoV-19/Peru/LIM-UPCH-0029/2020|EPI ISL 540929|B.1.1|Peru|2020-06-15	0.0001685846	South America
South America|hCoV-19/Brazil/SP-315/2020|EPI ISL 534312|B.1.1.33|Brazil|2020-05-01	South America|hCoV-19/Peru/LIM-UPCH-0029/2020|EPI ISL 540929|B.1.1|Peru|2020-06-15	0.0004384676	South America
South America|hCoV-19/Peru/CAL-INS-103/2020|EPI ISL 536502|B.1.5|Peru|2020-05-02	South America|hCoV-19/Peru/LIM-UPCH-0029/2020|EPI ISL 540929|B.1.1|Peru|2020-06-15	0.0002697871	South America
South America|hCoV-19/Brazil/SP-318/2020|EPI ISL 534315|B.1.1.33|Brazil|2020-05-02	South America|hCoV-19/Peru/LIM-UPCH-0029/2020|EPI ISL 540929|B.1.1|Peru|2020-06-15	0.0003372402	South America
South America|hCoV-19/Peru/CAL-INS-105/2020|EPI ISL 536504|C.14|Peru|2020-05-02	South America|hCoV-19/Peru/LIM-UPCH-0029/2020|EPI ISL 540929|B.1.1|Peru|2020-06-15	0.0003709898	South America
South America|hCoV-19/Peru/LIM-INS-102/2020|EPI ISL 536501|C.14|Peru|2020-05-02	South America|hCoV-19/Peru/LIM-UPCH-0029/2020|EPI ISL 540929|B.1.1|Peru|2020-06-15	0.0003709802	South America
South America|hCoV-19/Peru/CAL-INS-104/2020|EPI ISL 536503|C.14|Peru|2020-05-02	South America|hCoV-19/Peru/LIM-UPCH-0029/2020|EPI ISL 540929|B.1.1|Peru|2020-06-15	0.0004722765	South America
South America|hCoV-19/Ecuador/USFQ-133/2020|EPI ISL 491941|B.1.5|Ecuador|2020-05-02	South America|hCoV-19/Peru/LIM-UPCH-0029/2020|EPI ISL 540929|B.1.1|Peru|2020-06-15	0.0003035684	South America
South America|hCoV-19/Colombia/AMA-INS-105142/2020|EPI ISL 526950|B.1|Colombia|2020-05-03	South America|hCoV-19/Peru/LIM-UPCH-0029/2020|EPI ISL 540929|B.1.1|Peru|2020-06-15	0.0004419274	South America
South America|hCoV-19/Peru/LIM-INS-117/2020|EPI ISL 536515|B.1.1|Peru|2020-05-04	South America|hCoV-19/Peru/LIM-UPCH-0029/2020|EPI ISL 540929|B.1.1|Peru|2020-06-15	0.0002697535	South America
South America|hCoV-19/Peru/LIM-INS-121/2020|EPI ISL 536519|B.1.1.1|Peru|2020-05-04	South America|hCoV-19/Peru/LIM-UPCH-0029/2020|EPI ISL 540929|B.1.1|Peru|2020-06-15	0.0003035015	South America
South America|hCoV-19/Peru/LIM-INS-110/2020|EPI ISL 536508|B.1.1|Peru|2020-05-04	South America|hCoV-19/Peru/LIM-UPCH-0029/2020|EPI ISL 540929|B.1.1|Peru|2020-06-15	0.0002360573	South America
South America|hCoV-19/Peru/LIM-INS-111/2020|EPI ISL 536509|C.14|Peru|2020-05-04	South America|hCoV-19/Peru/LIM-UPCH-0029/2020|EPI ISL 540929|B.1.1|Peru|2020-06-15	0.0003372472	South America
South America|hCoV-19/Peru/LIM-INS-113/2020|EPI ISL 536511|B.1|Peru|2020-05-04	South America|hCoV-19/Peru/LIM-UPCH-0029/2020|EPI ISL 540929|B.1.1|Peru|2020-06-15	0.0004722568	South America
South America|hCoV-19/Brazil/RJ-INCA-I35/2020|EPI ISL 513576|B.1.1.33|Brazil|2020-05-04	South America|hCoV-19/Peru/LIM-UPCH-0029/2020|EPI ISL 540929|B.1.1|Peru|2020-06-15	0.0002360401	South America
South America|hCoV-19/Peru/ICA-INS-107/2020|EPI ISL 536505|B.1.1.1|Peru|2020-05-04	South America|hCoV-19/Peru/LIM-UPCH-0029/2020|EPI ISL 540929|B.1.1|Peru|2020-06-15	0.0003034873	South America
South America|hCoV-19/Brazil/RJ-INCA-I44/2020|EPI ISL 513580|B.1.1|Brazil|2020-05-04	South America|hCoV-19/Peru/LIM-UPCH-0029/2020|EPI ISL 540929|B.1.1|Peru|2020-06-15	0.0002360413	South America
South America|hCoV-19/Brazil/RJ-INCA-I34/2020|EPI ISL 513575|B.1.1.33|Brazil|2020-05-04	South America|hCoV-19/Peru/LIM-UPCH-0029/2020|EPI ISL 540929|B.1.1|Peru|2020-06-15	0.0002697661	South America
South America|hCoV-19/Peru/LIM-INS-115/2020|EPI ISL 536513|C.14|Peru|2020-05-04	South America|hCoV-19/Peru/LIM-UPCH-0029/2020|EPI ISL 540929|B.1.1|Peru|2020-06-15	0.0004722324	South America
South America|hCoV-19/Brazil/RJ-INCA-I37/2020|EPI ISL 513577|B.1.1.33|Brazil|2020-05-04	South America|hCoV-19/Peru/LIM-UPCH-0029/2020|EPI ISL 540929|B.1.1|Peru|2020-06-15	0.0002697626	South America
South America|hCoV-19/Brazil/RJ-INCA-I30/2020|EPI ISL 513574|B.1.1.33|Brazil|2020-05-04	South America|hCoV-19/Peru/LIM-UPCH-0029/2020|EPI ISL 540929|B.1.1|Peru|2020-06-15	0.0002360640	South America
South America|hCoV-19/Brazil/RJ-INCA-I43/2020|EPI ISL 513579|B.1.1.33|Brazil|2020-05-04	South America|hCoV-19/Peru/LIM-UPCH-0029/2020|EPI ISL 540929|B.1.1|Peru|2020-06-15	0.0002024426	South America
South America|hCoV-19/Peru/ICA-INS-109/2020|EPI ISL 536507|B.1.1.1|Peru|2020-05-04	South America|hCoV-19/Peru/LIM-UPCH-0029/2020|EPI ISL 540929|B.1.1|Peru|2020-06-15	0.0003035016	South America
South America|hCoV-19/Peru/LIM-INS-118/2020|EPI ISL 536516|B.1.1|Peru|2020-05-04	South America|hCoV-19/Peru/LIM-UPCH-0029/2020|EPI ISL 540929|B.1.1|Peru|2020-06-15	0.0003048997	South America
South America|hCoV-19/Brazil/RJ-INCA-I29/2020|EPI ISL 513573|B.1.1.33|Brazil|2020-05-04	South America|hCoV-19/Peru/LIM-UPCH-0029/2020|EPI ISL 540929|B.1.1|Peru|2020-06-15	0.0003726873	South America
South America|hCoV-19/Peru/LIM-INS-122/2020|EPI ISL 536520|C.14|Peru|2020-05-05	South America|hCoV-19/Peru/LIM-UPCH-0029/2020|EPI ISL 540929|B.1.1|Peru|2020-06-15	0.0003372814	South America
South America|hCoV-19/Brazil/RJ-INCA-I54/2020|EPI ISL 513582|B.1.1.33|Brazil|2020-05-05	South America|hCoV-19/Peru/LIM-UPCH-0029/2020|EPI ISL 540929|B.1.1|Peru|2020-06-15	0.0003372227	South America
South America|hCoV-19/Brazil/RJ-INCA-I51/2020|EPI ISL 513581|B.1.1.33|Brazil|2020-05-05	South America|hCoV-19/Peru/LIM-UPCH-0029/2020|EPI ISL 540929|B.1.1|Peru|2020-06-15	0.0002360291	South America
South America|hCoV-19/Brazil/MA-IEC-166716/2020|EPI ISL 524789|B.1.1.33|Brazil|2020-05-05	South America|hCoV-19/Peru/LIM-UPCH-0029/2020|EPI ISL 540929|B.1.1|Peru|2020-06-15	0.0003034936	South America
South America|hCoV-19/Peru/LIM-INS-116/2020|EPI ISL 536514|B.1.1.1|Peru|2020-05-05	South America|hCoV-19/Peru/LIM-UPCH-0029/2020|EPI ISL 540929|B.1.1|Peru|2020-06-15	0.0003709898	South America
South America|hCoV-19/Brazil/RO-07/2020|EPI ISL 514137|B.1.1.33|Brazil|2020-05-05	South America|hCoV-19/Peru/LIM-UPCH-0029/2020|EPI ISL 540929|B.1.1|Peru|2020-06-15	0.0002360401	South America
South America|hCoV-19/Brazil/RO-06/2020|EPI ISL 514136|B.1.212|Brazil|2020-05-05	South America|hCoV-19/Peru/LIM-UPCH-0029/2020|EPI ISL 540929|B.1.1|Peru|2020-06-15	0.0003709898	South America
South America|hCoV-19/Brazil/RJ-INCA-I57/2020|EPI ISL 513583|B.1.1.33|Brazil|2020-05-05	South America|hCoV-19/Peru/LIM-UPCH-0029/2020|EPI ISL 540929|B.1.1|Peru|2020-06-15	0.0002361724	South America
South America|hCoV-19/Brazil/RO-05/2020|EPI ISL 514135|B.1.1.33|Brazil|2020-05-05	South America|hCoV-19/Peru/LIM-UPCH-0029/2020|EPI ISL 540929|B.1.1|Peru|2020-06-15	0.0002366625	South America
South America|hCoV-19/Peru/LIM-INS-123/2020|EPI ISL 536521|B.1|Peru|2020-05-06	South America|hCoV-19/Peru/LIM-UPCH-0029/2020|EPI ISL 540929|B.1.1|Peru|2020-06-15	0.0003372647	South America
South America|hCoV-19/Brazil/SP-259/2020|EPI ISL 524470|B.1.1.33|Brazil|2020-05-06	South America|hCoV-19/Peru/LIM-UPCH-0029/2020|EPI ISL 540929|B.1.1|Peru|2020-06-15	0.0002697605	South America
South America|hCoV-19/Brazil/PR-LRV-01/2020|EPI ISL 510535|B.1.1.33|Brazil|2020-05-08	South America|hCoV-19/Peru/LIM-UPCH-0029/2020|EPI ISL 540929|B.1.1|Peru|2020-06-15	0.0002360291	South America
South America|hCoV-19/Brazil/MA-IEC-166867/2020|EPI ISL 524799|B.1.1.33|Brazil|2020-05-08	South America|hCoV-19/Peru/LIM-UPCH-0029/2020|EPI ISL 540929|B.1.1|Peru|2020-06-15	0.0002023061	South America
South America|hCoV-19/Ecuador/36226/2020|EPI ISL 491953|B.1.1|Ecuador|2020-05-08	South America|hCoV-19/Peru/LIM-UPCH-0029/2020|EPI ISL 540929|B.1.1|Peru|2020-06-15	0.0002721681	South America
South America|hCoV-19/Ecuador/36192/2020|EPI ISL 491947|B.1.1|Ecuador|2020-05-08	South America|hCoV-19/Peru/LIM-UPCH-0029/2020|EPI ISL 540929|B.1.1|Peru|2020-06-15	0.0001700811	South America
South America|hCoV-19/Ecuador/36230/2020|EPI ISL 491950|B.1.1|Ecuador|2020-05-08	South America|hCoV-19/Peru/LIM-UPCH-0029/2020|EPI ISL 540929|B.1.1|Peru|2020-06-15	0.0002055264	South America
South America|hCoV-19/Brazil/RO-03/2020|EPI ISL 514133|B.1.1.33|Brazil|2020-05-11	South America|hCoV-19/Peru/LIM-UPCH-0029/2020|EPI ISL 540929|B.1.1|Peru|2020-06-15	0.0003035016	South America
South America|hCoV-19/Brazil/RO-04/2020|EPI ISL 514134|B.1.212|Brazil|2020-05-11	South America|hCoV-19/Peru/LIM-UPCH-0029/2020|EPI ISL 540929|B.1.1|Peru|2020-06-15	0.0004047252	South America
South America|hCoV-19/Brazil/RO-01/2020|EPI ISL 514131|B.1.1.33|Brazil|2020-05-11	South America|hCoV-19/Peru/LIM-UPCH-0029/2020|EPI ISL 540929|B.1.1|Peru|2020-06-15	0.0003372314	South America
South America|hCoV-19/Brazil/RO-02/2020|EPI ISL 514132|B.1.1.33|Brazil|2020-05-11	South America|hCoV-19/Peru/LIM-UPCH-0029/2020|EPI ISL 540929|B.1.1|Peru|2020-06-15	0.0002360291	South America
South America|hCoV-19/Colombia/AMA-INS-109363/2020|EPI ISL 526949|B.1|Colombia|2020-05-11	South America|hCoV-19/Peru/LIM-UPCH-0029/2020|EPI ISL 540929|B.1.1|Peru|2020-06-15	0.0003711544	South America
South America|hCoV-19/Brazil/PA-IEC-166687/2020|EPI ISL 524800|B.1.212|Brazil|2020-05-13	South America|hCoV-19/Peru/LIM-UPCH-0029/2020|EPI ISL 540929|B.1.1|Peru|2020-06-15	0.0004722126	South America
South America|hCoV-19/Argentina/Heritas HG009/2020|EPI ISL 476568|B.1.3|Argentina|2020-05-14	South America|hCoV-19/Peru/LIM-UPCH-0029/2020|EPI ISL 540929|B.1.1|Peru|2020-06-15	0.0004722126	South America
South America|hCoV-19/Ecuador/USFQ-112/2020|EPI ISL 471270|B.1.1|Ecuador|2020-05-19	South America|hCoV-19/Peru/LIM-UPCH-0029/2020|EPI ISL 540929|B.1.1|Peru|2020-06-15	0.0002042297	South America
South America|hCoV-19/Ecuador/USFQ-106/2020|EPI ISL 471271|B.1.1|Ecuador|2020-05-19	South America|hCoV-19/Peru/LIM-UPCH-0029/2020|EPI ISL 540929|B.1.1|Peru|2020-06-15	0.0002042297	South America
South America|hCoV-19/Uruguay/UY-NYUMC937/2020|EPI ISL 480435|B.1|Uruguay|2020-05-19	South America|hCoV-19/Peru/LIM-UPCH-0029/2020|EPI ISL 540929|B.1.1|Peru|2020-06-15	0.0003863376	South America
South America|hCoV-19/Ecuador/USFQ-163/2020|EPI ISL 525430|B.1.9|Ecuador|2020-05-20	South America|hCoV-19/Peru/LIM-UPCH-0029/2020|EPI ISL 540929|B.1.1|Peru|2020-06-15	0.0004047247	South America
South America|hCoV-19/Argentina/Heritas HG019/2020|EPI ISL 476573|B.1.3|Argentina|2020-05-22	South America|hCoV-19/Peru/LIM-UPCH-0029/2020|EPI ISL 540929|B.1.1|Peru|2020-06-15	0.0005396956	South America
South America|hCoV-19/Brazil/RJ-UFRJ-57437/2020|EPI ISL 492043|B.1.1.33|Brazil|2020-05-25	South America|hCoV-19/Peru/LIM-UPCH-0029/2020|EPI ISL 540929|B.1.1|Peru|2020-06-15	0.0004384393	South America
South America|hCoV-19/Uruguay/UY-667/2020|EPI ISL 480341|B.1.1.33|Uruguay|2020-05-25	South America|hCoV-19/Peru/LIM-UPCH-0029/2020|EPI ISL 540929|B.1.1|Peru|2020-06-15	0.0003481969	South America
South America|hCoV-19/Uruguay/UY-652/2020|EPI ISL 480340|B.1.1.33|Uruguay|2020-05-25	South America|hCoV-19/Peru/LIM-UPCH-0029/2020|EPI ISL 540929|B.1.1|Peru|2020-06-15	0.0003512416	South America
South America|hCoV-19/Uruguay/UY-650/2020|EPI ISL 480338|B.1.1.33|Uruguay|2020-05-25	South America|hCoV-19/Peru/LIM-UPCH-0029/2020|EPI ISL 540929|B.1.1|Peru|2020-06-15	0.0003584418	South America
South America|hCoV-19/Uruguay/UY-651/2020|EPI ISL 480339|B.1.1.33|Uruguay|2020-05-25	South America|hCoV-19/Peru/LIM-UPCH-0029/2020|EPI ISL 540929|B.1.1|Peru|2020-06-15	0.0003545913	South America
South America|hCoV-19/Ecuador/51908/2020|EPI ISL 491949|B.1.1|Ecuador|2020-05-26	South America|hCoV-19/Peru/LIM-UPCH-0029/2020|EPI ISL 540929|B.1.1|Peru|2020-06-15	0.0002041089	South America
South America|hCoV-19/Uruguay/UY-NYUMC939/2020|EPI ISL 480437|B.1|Uruguay|2020-05-26	South America|hCoV-19/Peru/LIM-UPCH-0029/2020|EPI ISL 540929|B.1.1|Peru|2020-06-15	0.0003828960	South America
South America|hCoV-19/Brazil/RJ-UFRJ-57722/2020|EPI ISL 492045|B.1.1.33|Brazil|2020-05-27	South America|hCoV-19/Peru/LIM-UPCH-0029/2020|EPI ISL 540929|B.1.1|Peru|2020-06-15	0.0003035076	South America
South America|hCoV-19/Brazil/RJ-UFRJ-57721/2020|EPI ISL 492044|B.1.1.33|Brazil|2020-05-27	South America|hCoV-19/Peru/LIM-UPCH-0029/2020|EPI ISL 540929|B.1.1|Peru|2020-06-15	0.0003709706	South America
South America|hCoV-19/Ecuador/52389/2020|EPI ISL 491954|B.1.1|Ecuador|2020-05-28	South America|hCoV-19/Peru/LIM-UPCH-0029/2020|EPI ISL 540929|B.1.1|Peru|2020-06-15	0.0002740736	South America
South America|hCoV-19/Brazil/RJ-UFRJ-58110/2020|EPI ISL 492047|B.1.1.33|Brazil|2020-05-29	South America|hCoV-19/Peru/LIM-UPCH-0029/2020|EPI ISL 540929|B.1.1|Peru|2020-06-15	0.0003372385	South America
South America|hCoV-19/Brazil/RJ-UFRJ-2517/2020|EPI ISL 492035|B.1.1.33|Brazil|2020-05-29	South America|hCoV-19/Peru/LIM-UPCH-0029/2020|EPI ISL 540929|B.1.1|Peru|2020-06-15	0.0003035015	South America
South America|hCoV-19/Brazil/RJ-UFRJ-58090/2020|EPI ISL 492046|B.1.1.33|Brazil|2020-05-29	South America|hCoV-19/Peru/LIM-UPCH-0029/2020|EPI ISL 540929|B.1.1|Peru|2020-06-15	0.0004047147	South America
South America|hCoV-19/Brazil/RJ-UFRJ-58271/2020|EPI ISL 492048|B.1.1.33|Brazil|2020-06-01	South America|hCoV-19/Peru/LIM-UPCH-0029/2020|EPI ISL 540929|B.1.1|Peru|2020-06-15	0.0002360401	South America
South America|hCoV-19/Ecuador/52438/2020|EPI ISL 491951|B.1.1|Ecuador|2020-06-01	South America|hCoV-19/Peru/LIM-UPCH-0029/2020|EPI ISL 540929|B.1.1|Peru|2020-06-15	0.0002740664	South America
South America|hCoV-19/Ecuador/USFQ-707/2020|EPI ISL 471269|B.1.1|Ecuador|2020-06-04	South America|hCoV-19/Peru/LIM-UPCH-0029/2020|EPI ISL 540929|B.1.1|Peru|2020-06-15	0.0002042297	South America
South America|hCoV-19/Brazil/RO-08/2020|EPI ISL 514138|B.1.1.33|Brazil|2020-06-05	South America|hCoV-19/Peru/LIM-UPCH-0029/2020|EPI ISL 540929|B.1.1|Peru|2020-06-15	0.0002697661	South America
South America|hCoV-19/Peru/LAM-UPCH-0006/2020|EPI ISL 529067|B.3|Peru|2020-06-08	South America|hCoV-19/Peru/LIM-UPCH-0029/2020|EPI ISL 540929|B.1.1|Peru|2020-06-15	0.0004727892	South America
South America|hCoV-19/Peru/LIM-UPCH-0117/2020|EPI ISL 568514|B.1.1.1|Peru|2020-06-09	South America|hCoV-19/Peru/LIM-UPCH-0029/2020|EPI ISL 540929|B.1.1|Peru|2020-06-15	0.0004398598	South America
South America|hCoV-19/Peru/UCA-UPCH-0067/2020|EPI ISL 540950|B.1.1|Peru|2020-06-11	South America|hCoV-19/Peru/LIM-UPCH-0029/2020|EPI ISL 540929|B.1.1|Peru|2020-06-15	0.0002360463	South America
South America|hCoV-19/Ecuador/USFQ-208/2020|EPI ISL 539783|B.1.1|Ecuador|2020-06-15	South America|hCoV-19/Peru/LIM-UPCH-0029/2020|EPI ISL 540929|B.1.1|Peru|2020-06-15	0.0002023156	South America
South America|hCoV-19/Brazil/SP-01/2020|EPI ISL 412964|B.1.5|Brazil|2020-02-25	South America|hCoV-19/Peru/LIM-UPCH-0114/2020|EPI ISL 540991|B.1.1|Peru|2020-06-15	0.0002719753	South America
South America|hCoV-19/Brazil/SP-02/2020|EPI ISL 413016|B|Brazil|2020-02-28	South America|hCoV-19/Peru/LIM-UPCH-0114/2020|EPI ISL 540991|B.1.1|Peru|2020-06-15	0.0005781338	South America
South America|hCoV-19/Brazil/SP-06/2020|EPI ISL 414015|B.1.5|Brazil|2020-02-29	South America|hCoV-19/Peru/LIM-UPCH-0114/2020|EPI ISL 540991|B.1.1|Peru|2020-06-15	0.0002719753	South America
South America|hCoV-19/Brazil/ES-225/2020|EPI ISL 415128|B.40|Brazil|2020-02-29	South America|hCoV-19/Peru/LIM-UPCH-0114/2020|EPI ISL 540991|B.1.1|Peru|2020-06-15	0.0006122131	South America
South America|hCoV-19/Argentina/PAIS-A0001/2020|EPI ISL 430793|B.1.1|Argentina|2020-03-01	South America|hCoV-19/Peru/LIM-UPCH-0114/2020|EPI ISL 540991|B.1.1|Peru|2020-06-15	0.0002425156	South America
South America|hCoV-19/Brazil/SP-03/2020|EPI ISL 414014|B.1.1|Brazil|2020-03-02	South America|hCoV-19/Peru/LIM-UPCH-0114/2020|EPI ISL 540991|B.1.1|Peru|2020-06-15	0.0002039520	South America
South America|hCoV-19/Brazil/SP-11/2020|EPI ISL 416033|B.3|Brazil|2020-03-03	South America|hCoV-19/Peru/LIM-UPCH-0114/2020|EPI ISL 540991|B.1.1|Peru|2020-06-15	0.0004760581	South America
South America|hCoV-19/Brazil/SP-07/2020|EPI ISL 416028|B.1.1|Brazil|2020-03-03	South America|hCoV-19/Peru/LIM-UPCH-0114/2020|EPI ISL 540991|B.1.1|Peru|2020-06-15	0.0002039520	South America
South America|hCoV-19/Chile/RM-ISPCH-1/2020|EPI ISL 414579|A.2|Chile|2020-03-03	South America|hCoV-19/Peru/LIM-UPCH-0114/2020|EPI ISL 540991|B.1.1|Peru|2020-06-15	0.0006462005	South America
South America|hCoV-19/Brazil/SP-09/2020|EPI ISL 416031|B.1.5|Brazil|2020-03-04	South America|hCoV-19/Peru/LIM-UPCH-0114/2020|EPI ISL 540991|B.1.1|Peru|2020-06-15	0.0002719753	South America
South America|hCoV-19/Brazil/SP-08/2020|EPI ISL 416029|B.1.1|Brazil|2020-03-04	South America|hCoV-19/Peru/LIM-UPCH-0114/2020|EPI ISL 540991|B.1.1|Peru|2020-06-15	0.0002039520	South America
South America|hCoV-19/Brazil/SP-10/2020|EPI ISL 416032|B|Brazil|2020-03-04	South America|hCoV-19/Peru/LIM-UPCH-0114/2020|EPI ISL 540991|B.1.1|Peru|2020-06-15	0.0005100711	South America
South America|hCoV-19/Brazil/SP-04/2020|EPI ISL 414017|B.1.1|Brazil|2020-03-04	South America|hCoV-19/Peru/LIM-UPCH-0114/2020|EPI ISL 540991|B.1.1|Peru|2020-06-15	0.0002039520	South America
South America|hCoV-19/Brazil/SP-12/2020|EPI ISL 416034|B.1.1|Brazil|2020-03-04	South America|hCoV-19/Peru/LIM-UPCH-0114/2020|EPI ISL 540991|B.1.1|Peru|2020-06-15	0.0001699598	South America
South America|hCoV-19/Brazil/RJ-314/2020|EPI ISL 414045|B.1.5|Brazil|2020-03-04	South America|hCoV-19/Peru/LIM-UPCH-0114/2020|EPI ISL 540991|B.1.1|Peru|2020-06-15	0.0002719845	South America
South America|hCoV-19/Brazil/BA-312/2020|EPI ISL 415105|B.1.1|Brazil|2020-03-04	South America|hCoV-19/Peru/LIM-UPCH-0114/2020|EPI ISL 540991|B.1.1|Peru|2020-06-15	0.0002379849	South America
South America|hCoV-19/Brazil/SP-13/2020|EPI ISL 416035|B.1.1|Brazil|2020-03-05	South America|hCoV-19/Peru/LIM-UPCH-0114/2020|EPI ISL 540991|B.1.1|Peru|2020-06-15	0.0002039520	South America
South America|hCoV-19/Chile/LL-ISPCH-1/2020|EPI ISL 445246|B.1.5|Chile|2020-03-05	South America|hCoV-19/Peru/LIM-UPCH-0114/2020|EPI ISL 540991|B.1.1|Peru|2020-06-15	0.0002719753	South America
South America|hCoV-19/Chile/RM-ISPCH-2/2020|EPI ISL 414580|B.1.1|Chile|2020-03-05	South America|hCoV-19/Peru/LIM-UPCH-0114/2020|EPI ISL 540991|B.1.1|Peru|2020-06-15	0.0002039520	South America
South America|hCoV-19/Brazil/RJ-352/2020|EPI ISL 427299|A.2|Brazil|2020-03-05	South America|hCoV-19/Peru/LIM-UPCH-0114/2020|EPI ISL 540991|B.1.1|Peru|2020-06-15	0.0006802210	South America
South America|hCoV-19/Brazil/BA-510/2020|EPI ISL 427293|B.1.1|Brazil|2020-03-06	South America|hCoV-19/Peru/LIM-UPCH-0114/2020|EPI ISL 540991|B.1.1|Peru|2020-06-15	0.0002379606	South America
South America|hCoV-19/Chile/RM-MSHS-op2d1/2020|EPI ISL 415658|A.2|Chile|2020-03-06	South America|hCoV-19/Peru/LIM-UPCH-0114/2020|EPI ISL 540991|B.1.1|Peru|2020-06-15	0.0006462005	South America
South America|hCoV-19/Peru/ARE-INS-026/2020|EPI ISL 491431|B.1|Peru|2020-03-06	South America|hCoV-19/Peru/LIM-UPCH-0114/2020|EPI ISL 540991|B.1.1|Peru|2020-06-15	0.0003413465	South America
South America|hCoV-19/Chile/RM-ISPCH-3/2020|EPI ISL 445245|A.2|Chile|2020-03-06	South America|hCoV-19/Peru/LIM-UPCH-0114/2020|EPI ISL 540991|B.1.1|Peru|2020-06-15	0.0006462007	South America
South America|hCoV-19/Colombia/DC-INS-78390/2020|EPI ISL 418262|B.1.1|Colombia|2020-03-06	South America|hCoV-19/Peru/LIM-UPCH-0114/2020|EPI ISL 540991|B.1.1|Peru|2020-06-15	0.0002100779	South America
South America|hCoV-19/Argentina/C121/2020|EPI ISL 420600|B.1.1|Argentina|2020-03-07	South America|hCoV-19/Peru/LIM-UPCH-0114/2020|EPI ISL 540991|B.1.1|Peru|2020-06-15	0.0001699562	South America
South America|hCoV-19/Chile/RM-MSHS-op3d1/2020|EPI ISL 415660|A.2|Chile|2020-03-07	South America|hCoV-19/Peru/LIM-UPCH-0114/2020|EPI ISL 540991|B.1.1|Peru|2020-06-15	0.0006461785	South America
South America|hCoV-19/Peru/ARE-INS-087/2020|EPI ISL 516626|B.1|Peru|2020-03-07	South America|hCoV-19/Peru/LIM-UPCH-0114/2020|EPI ISL 540991|B.1.1|Peru|2020-06-15	0.0003755074	South America
South America|hCoV-19/Chile/RM-MSHS-op4d1/2020|EPI ISL 415661|A.2|Chile|2020-03-08	South America|hCoV-19/Peru/LIM-UPCH-0114/2020|EPI ISL 540991|B.1.1|Peru|2020-06-15	0.0006462007	South America
South America|hCoV-19/Chile/RM-ISPCH-4/2020|EPI ISL 445247|A.2|Chile|2020-03-08	South America|hCoV-19/Peru/LIM-UPCH-0114/2020|EPI ISL 540991|B.1.1|Peru|2020-06-15	0.0007143211	South America
South America|hCoV-19/Brazil/MG-CV4/2020|EPI ISL 429667|B.1.255|Brazil|2020-03-09	South America|hCoV-19/Peru/LIM-UPCH-0114/2020|EPI ISL 540991|B.1.1|Peru|2020-06-15	0.0003740088	South America
South America|hCoV-19/Chile/RM-ISPCH-6/2020|EPI ISL 445249|B|Chile|2020-03-09	South America|hCoV-19/Peru/LIM-UPCH-0114/2020|EPI ISL 540991|B.1.1|Peru|2020-06-15	0.0004760781	South America
South America|hCoV-19/Chile/RM-ISPCH-9/2020|EPI ISL 445252|B.1.5|Chile|2020-03-09	South America|hCoV-19/Peru/LIM-UPCH-0114/2020|EPI ISL 540991|B.1.1|Peru|2020-06-15	0.0003059871	South America
South America|hCoV-19/Chile/RM-ISPCH-7/2020|EPI ISL 445250|B.1.5|Chile|2020-03-09	South America|hCoV-19/Peru/LIM-UPCH-0114/2020|EPI ISL 540991|B.1.1|Peru|2020-06-15	0.0003059871	South America
South America|hCoV-19/Peru/HUC-INS-008/2020|EPI ISL 489839|B.1.5|Peru|2020-03-09	South America|hCoV-19/Peru/LIM-UPCH-0114/2020|EPI ISL 540991|B.1.1|Peru|2020-06-15	0.0003071984	South America
South America|hCoV-19/Peru/ICA-INS-012/2020|EPI ISL 489989|B.1.5|Peru|2020-03-09	South America|hCoV-19/Peru/LIM-UPCH-0114/2020|EPI ISL 540991|B.1.1|Peru|2020-06-15	0.0003413483	South America
South America|hCoV-19/Chile/RM-ISPCH-5/2020|EPI ISL 445248|B.1.5|Chile|2020-03-09	South America|hCoV-19/Peru/LIM-UPCH-0114/2020|EPI ISL 540991|B.1.1|Peru|2020-06-15	0.0003059975	South America
South America|hCoV-19/Brazil/SP-L12-CD28/2020|EPI ISL 476221|B.1.1.33|Brazil|2020-03-09	South America|hCoV-19/Peru/LIM-UPCH-0114/2020|EPI ISL 540991|B.1.1|Peru|2020-06-15	0.0002403180	South America
South America|hCoV-19/Ecuador/HEE-01/2020|EPI ISL 417482|B|Ecuador|2020-03-09	South America|hCoV-19/Peru/LIM-UPCH-0114/2020|EPI ISL 540991|B.1.1|Peru|2020-06-15	0.0004902052	South America
South America|hCoV-19/Chile/RM-ISPCH-8/2020|EPI ISL 445251|B.1.1|Chile|2020-03-10	South America|hCoV-19/Peru/LIM-UPCH-0114/2020|EPI ISL 540991|B.1.1|Peru|2020-06-15	0.0002719481	South America
South America|hCoV-19/Peru/LIM-010/2020|EPI ISL 415787|B.1.1|Peru|2020-03-10	South America|hCoV-19/Peru/LIM-UPCH-0114/2020|EPI ISL 540991|B.1.1|Peru|2020-06-15	0.0002379556	South America
South America|hCoV-19/Chile/RM-ISPCH-16/2020|EPI ISL 445259|A.2|Chile|2020-03-10	South America|hCoV-19/Peru/LIM-UPCH-0114/2020|EPI ISL 540991|B.1.1|Peru|2020-06-15	0.0006461785	South America
South America|hCoV-19/Chile/RM-ISPCH-10/2020|EPI ISL 445253|B.1.255|Chile|2020-03-10	South America|hCoV-19/Peru/LIM-UPCH-0114/2020|EPI ISL 540991|B.1.1|Peru|2020-06-15	0.0003400004	South America
South America|hCoV-19/Chile/RM-ISPCH-12/2020|EPI ISL 445255|B.1.1.10|Chile|2020-03-10	South America|hCoV-19/Peru/LIM-UPCH-0114/2020|EPI ISL 540991|B.1.1|Peru|2020-06-15	0.0002719554	South America
South America|hCoV-19/Brazil/SC-769/2020|EPI ISL 427306|B.1|Brazil|2020-03-10	South America|hCoV-19/Peru/LIM-UPCH-0114/2020|EPI ISL 540991|B.1.1|Peru|2020-06-15	0.0003400004	South America
South America|hCoV-19/Brazil/SC-766/2020|EPI ISL 427305|B.6|Brazil|2020-03-10	South America|hCoV-19/Peru/LIM-UPCH-0114/2020|EPI ISL 540991|B.1.1|Peru|2020-06-15	0.0006121555	South America
South America|hCoV-19/Peru/LIM-INS-016/2020|EPI ISL 490315|B.1.1|Peru|2020-03-10	South America|hCoV-19/Peru/LIM-UPCH-0114/2020|EPI ISL 540991|B.1.1|Peru|2020-06-15	0.0001706325	South America
South America|hCoV-19/Chile/RM-ISPCH-13/2020|EPI ISL 445256|B.1.1|Chile|2020-03-10	South America|hCoV-19/Peru/LIM-UPCH-0114/2020|EPI ISL 540991|B.1.1|Peru|2020-06-15	0.0002719924	South America
South America|hCoV-19/Chile/RM-ISPCH-18/2020|EPI ISL 445261|B.1.5|Chile|2020-03-11	South America|hCoV-19/Peru/LIM-UPCH-0114/2020|EPI ISL 540991|B.1.1|Peru|2020-06-15	0.0003400093	South America
South America|hCoV-19/Peru/LIM-INS-160/2020|EPI ISL 536553|B.1.5|Peru|2020-03-11	South America|hCoV-19/Peru/LIM-UPCH-0114/2020|EPI ISL 540991|B.1.1|Peru|2020-06-15	0.0004761031	South America
South America|hCoV-19/Chile/BI-ISPCH-3/2020|EPI ISL 445332|B.1.5|Chile|2020-03-11	South America|hCoV-19/Peru/LIM-UPCH-0114/2020|EPI ISL 540991|B.1.1|Peru|2020-06-15	0.0003740186	South America
South America|hCoV-19/Chile/RM-ISPCH-22/2020|EPI ISL 445265|B.1.5|Chile|2020-03-11	South America|hCoV-19/Peru/LIM-UPCH-0114/2020|EPI ISL 540991|B.1.1|Peru|2020-06-15	0.0003059871	South America
South America|hCoV-19/Brazil/RJ-477/2020|EPI ISL 427300|B.1.1|Brazil|2020-03-11	South America|hCoV-19/Peru/LIM-UPCH-0114/2020|EPI ISL 540991|B.1.1|Peru|2020-06-15	0.0002039574	South America
South America|hCoV-19/Chile/RM-ISPCH-19/2020|EPI ISL 445262|B.1.5|Chile|2020-03-11	South America|hCoV-19/Peru/LIM-UPCH-0114/2020|EPI ISL 540991|B.1.1|Peru|2020-06-15	0.0003059935	South America
South America|hCoV-19/Brazil/RJ-477i/2020|EPI ISL 427301|B.1.1|Brazil|2020-03-11	South America|hCoV-19/Peru/LIM-UPCH-0114/2020|EPI ISL 540991|B.1.1|Peru|2020-06-15	0.0002039574	South America
South America|hCoV-19/Peru/LIM-INS-011/2020|EPI ISL 489988|A.2|Peru|2020-03-11	South America|hCoV-19/Peru/LIM-UPCH-0114/2020|EPI ISL 540991|B.1.1|Peru|2020-06-15	0.0006487376	South America
South America|hCoV-19/Peru/LIM-INS-015/2020|EPI ISL 490209|B.1.5|Peru|2020-03-11	South America|hCoV-19/Peru/LIM-UPCH-0114/2020|EPI ISL 540991|B.1.1|Peru|2020-06-15	0.0004779885	South America
South America|hCoV-19/Peru/LIM-INS-006/2020|EPI ISL 489838|B.1.1|Peru|2020-03-11	South America|hCoV-19/Peru/LIM-UPCH-0114/2020|EPI ISL 540991|B.1.1|Peru|2020-06-15	0.0002047593	South America
South America|hCoV-19/Chile/RM-ISPCH-15/2020|EPI ISL 445258|A.2|Chile|2020-03-11	South America|hCoV-19/Peru/LIM-UPCH-0114/2020|EPI ISL 540991|B.1.1|Peru|2020-06-15	0.0006462007	South America
South America|hCoV-19/Chile/RM-ISPCH-17/2020|EPI ISL 445260|A.2|Chile|2020-03-11	South America|hCoV-19/Peru/LIM-UPCH-0114/2020|EPI ISL 540991|B.1.1|Peru|2020-06-15	0.0007142537	South America
South America|hCoV-19/Chile/RM-ISPCH-20/2020|EPI ISL 445263|B.1.5|Chile|2020-03-11	South America|hCoV-19/Peru/LIM-UPCH-0114/2020|EPI ISL 540991|B.1.1|Peru|2020-06-15	0.0003060079	South America
South America|hCoV-19/Brazil/MG-CV12/2020|EPI ISL 429674|B.1|Brazil|2020-03-11	South America|hCoV-19/Peru/LIM-UPCH-0114/2020|EPI ISL 540991|B.1.1|Peru|2020-06-15	0.0004277481	South America
South America|hCoV-19/Chile/BI-ISPCH-2/2020|EPI ISL 445331|B.1.1|Chile|2020-03-12	South America|hCoV-19/Peru/LIM-UPCH-0114/2020|EPI ISL 540991|B.1.1|Peru|2020-06-15	0.0001359582	South America
South America|hCoV-19/Chile/BI-ISPCH-2-2/2020|EPI ISL 445333|B.1.5|Chile|2020-03-12	South America|hCoV-19/Peru/LIM-UPCH-0114/2020|EPI ISL 540991|B.1.1|Peru|2020-06-15	0.0003399933	South America
South America|hCoV-19/Chile/RM-ISPCH-21/2020|EPI ISL 445264|B.1.1.10|Chile|2020-03-12	South America|hCoV-19/Peru/LIM-UPCH-0114/2020|EPI ISL 540991|B.1.1|Peru|2020-06-15	0.0002719554	South America
South America|hCoV-19/Brazil/SE-6535/2020|EPI ISL 541375|B.1.5|Brazil|2020-03-12	South America|hCoV-19/Peru/LIM-UPCH-0114/2020|EPI ISL 540991|B.1.1|Peru|2020-06-15	0.0003400093	South America
South America|hCoV-19/Brazil/SC-770/2020|EPI ISL 541370|B.1.1.33|Brazil|2020-03-12	South America|hCoV-19/Peru/LIM-UPCH-0114/2020|EPI ISL 540991|B.1.1|Peru|2020-06-15	0.0002719553	South America
South America|hCoV-19/Chile/ML-CMM-25343/2020|EPI ISL 459863|A|Chile|2020-03-12	South America|hCoV-19/Peru/LIM-UPCH-0114/2020|EPI ISL 540991|B.1.1|Peru|2020-06-15	0.0004760656	South America
South America|hCoV-19/Colombia/DC-INS-79190/2020|EPI ISL 456120|B.1.5|Colombia|2020-03-12	South America|hCoV-19/Peru/LIM-UPCH-0114/2020|EPI ISL 540991|B.1.1|Peru|2020-06-15	0.0003421917	South America
South America|hCoV-19/Brazil/UN-HIAE-SP03/2020|EPI ISL 486427|B.1.1.33|Brazil|2020-03-13	South America|hCoV-19/Peru/LIM-UPCH-0114/2020|EPI ISL 540991|B.1.1|Peru|2020-06-15	0.0003399505	South America
South America|hCoV-19/Peru/LIM-INS-150/2020|EPI ISL 536545|B|Peru|2020-03-13	South America|hCoV-19/Peru/LIM-UPCH-0114/2020|EPI ISL 540991|B.1.1|Peru|2020-06-15	0.0005441137	South America
South America|hCoV-19/Chile/BI-ISPCH-1/2020|EPI ISL 445271|B.1.1|Chile|2020-03-13	South America|hCoV-19/Peru/LIM-UPCH-0114/2020|EPI ISL 540991|B.1.1|Peru|2020-06-15	0.0001359584	South America
South America|hCoV-19/Aruba/AW-RIVM-10101/2020|EPI ISL 547445|B.40|Aruba|2020-03-13	South America|hCoV-19/Peru/LIM-UPCH-0114/2020|EPI ISL 540991|B.1.1|Peru|2020-06-15	0.0006121715	South America
South America|hCoV-19/Brazil/MG-CV6/2020|EPI ISL 429669|B.1|Brazil|2020-03-13	South America|hCoV-19/Peru/LIM-UPCH-0114/2020|EPI ISL 540991|B.1.1|Peru|2020-06-15	0.0003740088	South America
South America|hCoV-19/Brazil/DF-615i/2020|EPI ISL 427294|B.1.1.33|Brazil|2020-03-13	South America|hCoV-19/Peru/LIM-UPCH-0114/2020|EPI ISL 540991|B.1.1|Peru|2020-06-15	0.0002379493	South America
South America|hCoV-19/Brazil/SC-771/2020|EPI ISL 541371|B.1.5|Brazil|2020-03-13	South America|hCoV-19/Peru/LIM-UPCH-0114/2020|EPI ISL 540991|B.1.1|Peru|2020-06-15	0.0003061431	South America
South America|hCoV-19/Peru/LAM-INS-073/2020|EPI ISL 523994|B.1.1|Peru|2020-03-13	South America|hCoV-19/Peru/LIM-UPCH-0114/2020|EPI ISL 540991|B.1.1|Peru|2020-06-15	0.0002730246	South America
South America|hCoV-19/Peru/CAJ-INS-061/2020|EPI ISL 517770|B.1.1.1|Peru|2020-03-13	South America|hCoV-19/Peru/LIM-UPCH-0114/2020|EPI ISL 540991|B.1.1|Peru|2020-06-15	0.0003071782	South America
South America|hCoV-19/Brazil/DF-0001/2020|EPI ISL 426580|B.1.1|Brazil|2020-03-13	South America|hCoV-19/Peru/LIM-UPCH-0114/2020|EPI ISL 540991|B.1.1|Peru|2020-06-15	0.0002051653	South America
South America|hCoV-19/Brazil/GO-0207/2020|EPI ISL 470574|B.40|Brazil|2020-03-13	South America|hCoV-19/Peru/LIM-UPCH-0114/2020|EPI ISL 540991|B.1.1|Peru|2020-06-15	0.0005879653	South America
South America|hCoV-19/Brazil/MG-CV8/2020|EPI ISL 429671|B.1.1|Brazil|2020-03-13	South America|hCoV-19/Peru/LIM-UPCH-0114/2020|EPI ISL 540991|B.1.1|Peru|2020-06-15	0.0004168595	South America
South America|hCoV-19/Chile/MA-ISPCH-1/2020|EPI ISL 445268|B.1.98|Chile|2020-03-14	South America|hCoV-19/Peru/LIM-UPCH-0114/2020|EPI ISL 540991|B.1.1|Peru|2020-06-15	0.0003059790	South America
South America|hCoV-19/Brazil/RN-IEC-162277/2020|EPI ISL 524798|B.1.1.33|Brazil|2020-03-14	South America|hCoV-19/Peru/LIM-UPCH-0114/2020|EPI ISL 540991|B.1.1|Peru|2020-06-15	0.0002379493	South America
South America|hCoV-19/Peru/LIM-INS-159/2020|EPI ISL 536552|B.1.1|Peru|2020-03-14	South America|hCoV-19/Peru/LIM-UPCH-0114/2020|EPI ISL 540991|B.1.1|Peru|2020-06-15	0.0001699562	South America
South America|hCoV-19/Peru/LIM-INS-147/2020|EPI ISL 536542|B.1.1|Peru|2020-03-14	South America|hCoV-19/Peru/LIM-UPCH-0114/2020|EPI ISL 540991|B.1.1|Peru|2020-06-15	0.0002379494	South America
South America|hCoV-19/Chile/RM-CMM-23741/2020|EPI ISL 468752|B.1.1.33|Chile|2020-03-14	South America|hCoV-19/Peru/LIM-UPCH-0114/2020|EPI ISL 540991|B.1.1|Peru|2020-06-15	0.0002379493	South America
South America|hCoV-19/Chile/AR-ISPCH-1/2020|EPI ISL 445270|B.1.1|Chile|2020-03-14	South America|hCoV-19/Peru/LIM-UPCH-0114/2020|EPI ISL 540991|B.1.1|Peru|2020-06-15	0.0001699598	South America
South America|hCoV-19/Chile/VS-ISPCH-2/2020|EPI ISL 445285|B.1.255|Chile|2020-03-14	South America|hCoV-19/Peru/LIM-UPCH-0114/2020|EPI ISL 540991|B.1.1|Peru|2020-06-15	0.0003400120	South America
South America|hCoV-19/Chile/RM-ISPCH-24/2020|EPI ISL 445303|B|Chile|2020-03-14	South America|hCoV-19/Peru/LIM-UPCH-0114/2020|EPI ISL 540991|B.1.1|Peru|2020-06-15	0.0005441507	South America
South America|hCoV-19/Colombia/ATL-INS-79743/2020|EPI ISL 456145|B.1.5|Colombia|2020-03-14	South America|hCoV-19/Peru/LIM-UPCH-0114/2020|EPI ISL 540991|B.1.1|Peru|2020-06-15	0.0003090334	South America
South America|hCoV-19/Brazil/MG-0211/2020|EPI ISL 470578|B.1.1|Brazil|2020-03-14	South America|hCoV-19/Peru/LIM-UPCH-0114/2020|EPI ISL 540991|B.1.1|Peru|2020-06-15	0.0002080458	South America
South America|hCoV-19/Colombia/VAC-INS-79773/2020|EPI ISL 456134|B.1.5|Colombia|2020-03-14	South America|hCoV-19/Peru/LIM-UPCH-0114/2020|EPI ISL 540991|B.1.1|Peru|2020-06-15	0.0003151462	South America
South America|hCoV-19/Colombia/VAC-INS-79779/2020|EPI ISL 456135|B.1.5|Colombia|2020-03-14	South America|hCoV-19/Peru/LIM-UPCH-0114/2020|EPI ISL 540991|B.1.1|Peru|2020-06-15	0.0003156215	South America
South America|hCoV-19/Brazil/MG-0212/2020|EPI ISL 470579|B.1.5|Brazil|2020-03-14	South America|hCoV-19/Peru/LIM-UPCH-0114/2020|EPI ISL 540991|B.1.1|Peru|2020-06-15	0.0002829791	South America
South America|hCoV-19/Brazil/CE-L10-CD171/2020|EPI ISL 476184|B.1.5|Brazil|2020-03-14	South America|hCoV-19/Peru/LIM-UPCH-0114/2020|EPI ISL 540991|B.1.1|Peru|2020-06-15	0.0003600180	South America
South America|hCoV-19/Colombia/VAC-INS-79929/2020|EPI ISL 456136|B.1|Colombia|2020-03-14	South America|hCoV-19/Peru/LIM-UPCH-0114/2020|EPI ISL 540991|B.1.1|Peru|2020-06-15	0.0003897267	South America
South America|hCoV-19/Chile/BI-CMM-25338/2020|EPI ISL 468760|B.1.1|Chile|2020-03-15	South America|hCoV-19/Peru/LIM-UPCH-0114/2020|EPI ISL 540991|B.1.1|Peru|2020-06-15	0.0001359584	South America
South America|hCoV-19/Chile/LI-ISPCH-3/2020|EPI ISL 445275|B.1.1|Chile|2020-03-15	South America|hCoV-19/Peru/LIM-UPCH-0114/2020|EPI ISL 540991|B.1.1|Peru|2020-06-15	0.0001699598	South America
South America|hCoV-19/Colombia/VAC-INS-79965/2020|EPI ISL 456150|B.1.5|Colombia|2020-03-15	South America|hCoV-19/Peru/LIM-UPCH-0114/2020|EPI ISL 540991|B.1.1|Peru|2020-06-15	0.0003740186	South America
South America|hCoV-19/Chile/RM-CMM-27991/2020|EPI ISL 459857|B.1.5|Chile|2020-03-15	South America|hCoV-19/Peru/LIM-UPCH-0114/2020|EPI ISL 540991|B.1.1|Peru|2020-06-15	0.0003059871	South America
South America|hCoV-19/Chile/LI-ISPCH-2/2020|EPI ISL 445274|B|Chile|2020-03-15	South America|hCoV-19/Peru/LIM-UPCH-0114/2020|EPI ISL 540991|B.1.1|Peru|2020-06-15	0.0004420660	South America
South America|hCoV-19/Chile/LI-ISPCH-4/2020|EPI ISL 445276|B.1.1|Chile|2020-03-15	South America|hCoV-19/Peru/LIM-UPCH-0114/2020|EPI ISL 540991|B.1.1|Peru|2020-06-15	0.0001699655	South America
South America|hCoV-19/Chile/MA-ISPCH-2/2020|EPI ISL 445269|B.1.98|Chile|2020-03-15	South America|hCoV-19/Peru/LIM-UPCH-0114/2020|EPI ISL 540991|B.1.1|Peru|2020-06-15	0.0003059895	South America
South America|hCoV-19/Chile/VS-ISPCH-1/2020|EPI ISL 445272|B.1.5|Chile|2020-03-15	South America|hCoV-19/Peru/LIM-UPCH-0114/2020|EPI ISL 540991|B.1.1|Peru|2020-06-15	0.0003059895	South America
South America|hCoV-19/Colombia/SAN-INS-80123/2020|EPI ISL 456149|B.1.1|Colombia|2020-03-15	South America|hCoV-19/Peru/LIM-UPCH-0114/2020|EPI ISL 540991|B.1.1|Peru|2020-06-15	0.0002040422	South America
South America|hCoV-19/Brazil/RJ-MD63-1b/2020|EPI ISL 528638|B.1.1.33|Brazil|2020-03-16	South America|hCoV-19/Peru/LIM-UPCH-0114/2020|EPI ISL 540991|B.1.1|Peru|2020-06-15	0.0002379493	South America
South America|hCoV-19/Chile/LI-ISPCH-1/2020|EPI ISL 445273|B.1.5|Chile|2020-03-16	South America|hCoV-19/Peru/LIM-UPCH-0114/2020|EPI ISL 540991|B.1.1|Peru|2020-06-15	0.0003399933	South America
South America|hCoV-19/Chile/LI-ISPCH-5/2020|EPI ISL 445277|B.1.1|Chile|2020-03-16	South America|hCoV-19/Peru/LIM-UPCH-0114/2020|EPI ISL 540991|B.1.1|Peru|2020-06-15	0.0001699598	South America
South America|hCoV-19/Chile/RM-ISPCH-26/2020|EPI ISL 445305|B.1|Chile|2020-03-16	South America|hCoV-19/Peru/LIM-UPCH-0114/2020|EPI ISL 540991|B.1.1|Peru|2020-06-15	0.0004080295	South America
South America|hCoV-19/Chile/RM-ISPCH-28/2020|EPI ISL 445307|B.1|Chile|2020-03-16	South America|hCoV-19/Peru/LIM-UPCH-0114/2020|EPI ISL 540991|B.1.1|Peru|2020-06-15	0.0003740186	South America
South America|hCoV-19/Chile/LI-ISPCH-6/2020|EPI ISL 445278|B.1.5|Chile|2020-03-16	South America|hCoV-19/Peru/LIM-UPCH-0114/2020|EPI ISL 540991|B.1.1|Peru|2020-06-15	0.0003399933	South America
South America|hCoV-19/Brazil/RJ-MD63-1a/2020|EPI ISL 528637|B.1.1.33|Brazil|2020-03-16	South America|hCoV-19/Peru/LIM-UPCH-0114/2020|EPI ISL 540991|B.1.1|Peru|2020-06-15	0.0003059710	South America
South America|hCoV-19/Peru/LIM-INS-143/2020|EPI ISL 536538|B.1.1.1|Peru|2020-03-16	South America|hCoV-19/Peru/LIM-UPCH-0114/2020|EPI ISL 540991|B.1.1|Peru|2020-06-15	0.0003739814	South America
South America|hCoV-19/Brazil/MG-CV21/2020|EPI ISL 429681|B.1|Brazil|2020-03-16	South America|hCoV-19/Peru/LIM-UPCH-0114/2020|EPI ISL 540991|B.1.1|Peru|2020-06-15	0.0003740088	South America
South America|hCoV-19/Chile/RM-ISPCH-30/2020|EPI ISL 445309|B.1.5|Chile|2020-03-16	South America|hCoV-19/Peru/LIM-UPCH-0114/2020|EPI ISL 540991|B.1.1|Peru|2020-06-15	0.0003059871	South America
South America|hCoV-19/Brazil/AM-02/2020|EPI ISL 417034|A.2|Brazil|2020-03-16	South America|hCoV-19/Peru/LIM-UPCH-0114/2020|EPI ISL 540991|B.1.1|Peru|2020-06-15	0.0007142294	South America
South America|hCoV-19/Brazil/MG-CV16/2020|EPI ISL 429676|B.1.1|Brazil|2020-03-16	South America|hCoV-19/Peru/LIM-UPCH-0114/2020|EPI ISL 540991|B.1.1|Peru|2020-06-15	0.0003059775	South America
South America|hCoV-19/Peru/LAM-INS-071/2020|EPI ISL 523954|B.1.1.1|Peru|2020-03-16	South America|hCoV-19/Peru/LIM-UPCH-0114/2020|EPI ISL 540991|B.1.1|Peru|2020-06-15	0.0003070420	South America
South America|hCoV-19/Peru/ANC-INS-066/2020|EPI ISL 516987|B.1.1.1|Peru|2020-03-16	South America|hCoV-19/Peru/LIM-UPCH-0114/2020|EPI ISL 540991|B.1.1|Peru|2020-06-15	0.0003071677	South America
South America|hCoV-19/Chile/RM-ISPCH-29/2020|EPI ISL 445308|B.1.5|Chile|2020-03-16	South America|hCoV-19/Peru/LIM-UPCH-0114/2020|EPI ISL 540991|B.1.1|Peru|2020-06-15	0.0003059975	South America
South America|hCoV-19/Brazil/PR-5619/2020|EPI ISL 541342|B.1|Brazil|2020-03-16	South America|hCoV-19/Peru/LIM-UPCH-0114/2020|EPI ISL 540991|B.1.1|Peru|2020-06-15	0.0003740216	South America
South America|hCoV-19/Colombia/RIS-INS-80245/2020|EPI ISL 456155|B.1.5|Colombia|2020-03-16	South America|hCoV-19/Peru/LIM-UPCH-0114/2020|EPI ISL 540991|B.1.1|Peru|2020-06-15	0.0003400626	South America
South America|hCoV-19/Colombia/VAC-INS-79943/2020|EPI ISL 456138|B.1.5|Colombia|2020-03-16	South America|hCoV-19/Peru/LIM-UPCH-0114/2020|EPI ISL 540991|B.1.1|Peru|2020-06-15	0.0003758249	South America
South America|hCoV-19/Colombia/BOL-INS-80191/2020|EPI ISL 456122|B.1|Colombia|2020-03-16	South America|hCoV-19/Peru/LIM-UPCH-0114/2020|EPI ISL 540991|B.1.1|Peru|2020-06-15	0.0003482639	South America
South America|hCoV-19/Peru/LIM-INS-141/2020|EPI ISL 536536|B|Peru|2020-03-16	South America|hCoV-19/Peru/LIM-UPCH-0114/2020|EPI ISL 540991|B.1.1|Peru|2020-06-15	0.0005218151	South America
South America|hCoV-19/Brazil/RJ-L10-CD158/2020|EPI ISL 476180|B.1.1.33|Brazil|2020-03-16	South America|hCoV-19/Peru/LIM-UPCH-0114/2020|EPI ISL 540991|B.1.1|Peru|2020-06-15	0.0002473480	South America
South America|hCoV-19/Brazil/RJ-L10-CD154/2020|EPI ISL 476178|B.1.1.33|Brazil|2020-03-16	South America|hCoV-19/Peru/LIM-UPCH-0114/2020|EPI ISL 540991|B.1.1|Peru|2020-06-15	0.0003208028	South America
South America|hCoV-19/Brazil/RS-L11-CD180/2020|EPI ISL 476192|B.1.1.33|Brazil|2020-03-16	South America|hCoV-19/Peru/LIM-UPCH-0114/2020|EPI ISL 540991|B.1.1|Peru|2020-06-15	0.0002494892	South America
South America|hCoV-19/Brazil/MG-CV19/2020|EPI ISL 429679|B.1.1|Brazil|2020-03-16	South America|hCoV-19/Peru/LIM-UPCH-0114/2020|EPI ISL 540991|B.1.1|Peru|2020-06-15	0.0002875034	South America
South America|hCoV-19/Chile/MA-ISPCH-3/2020|EPI ISL 445280|B.1.98|Chile|2020-03-17	South America|hCoV-19/Peru/LIM-UPCH-0114/2020|EPI ISL 540991|B.1.1|Peru|2020-06-15	0.0003059787	South America
South America|hCoV-19/Brazil/MG-CV31/2020|EPI ISL 429687|B.1|Brazil|2020-03-17	South America|hCoV-19/Peru/LIM-UPCH-0114/2020|EPI ISL 540991|B.1.1|Peru|2020-06-15	0.0004080679	South America
South America|hCoV-19/Chile/RM-CMM-26639/2020|EPI ISL 459858|A.2|Chile|2020-03-17	South America|hCoV-19/Peru/LIM-UPCH-0114/2020|EPI ISL 540991|B.1.1|Peru|2020-06-15	0.0007142481	South America
South America|hCoV-19/Chile/RM-ISPCH-35/2020|EPI ISL 445314|B.1|Chile|2020-03-17	South America|hCoV-19/Peru/LIM-UPCH-0114/2020|EPI ISL 540991|B.1.1|Peru|2020-06-15	0.0003400093	South America
South America|hCoV-19/Peru/LIM-INS-138/2020|EPI ISL 536533|B.1.1|Peru|2020-03-17	South America|hCoV-19/Peru/LIM-UPCH-0114/2020|EPI ISL 540991|B.1.1|Peru|2020-06-15	0.0002039520	South America
South America|hCoV-19/Brazil/MG-CV32/2020|EPI ISL 429688|B.1.1|Brazil|2020-03-17	South America|hCoV-19/Peru/LIM-UPCH-0114/2020|EPI ISL 540991|B.1.1|Peru|2020-06-15	0.0002719739	South America
South America|hCoV-19/Peru/LIM-INS-139/2020|EPI ISL 536534|B.1.1|Peru|2020-03-17	South America|hCoV-19/Peru/LIM-UPCH-0114/2020|EPI ISL 540991|B.1.1|Peru|2020-06-15	0.0001359584	South America
South America|hCoV-19/Chile/RM-ISPCH-38/2020|EPI ISL 445317|B.1.1|Chile|2020-03-17	South America|hCoV-19/Peru/LIM-UPCH-0114/2020|EPI ISL 540991|B.1.1|Peru|2020-06-15	0.0001699562	South America
South America|hCoV-19/Brazil/AP-IEC-161167/2020|EPI ISL 450873|B.1.1.33|Brazil|2020-03-17	South America|hCoV-19/Peru/LIM-UPCH-0114/2020|EPI ISL 540991|B.1.1|Peru|2020-06-15	0.0002379493	South America
South America|hCoV-19/Chile/RM-ISPCH-41/2020|EPI ISL 445320|B.1.5|Chile|2020-03-17	South America|hCoV-19/Peru/LIM-UPCH-0114/2020|EPI ISL 540991|B.1.1|Peru|2020-06-15	0.0003059871	South America
South America|hCoV-19/Aruba/AW-RIVM-10113/2020|EPI ISL 547446|B.1|Aruba|2020-03-17	South America|hCoV-19/Peru/LIM-UPCH-0114/2020|EPI ISL 540991|B.1.1|Peru|2020-06-15	0.0003740088	South America
South America|hCoV-19/Brazil/PR-5618/2020|EPI ISL 541341|B.1|Brazil|2020-03-17	South America|hCoV-19/Peru/LIM-UPCH-0114/2020|EPI ISL 540991|B.1.1|Peru|2020-06-15	0.0003740265	South America
South America|hCoV-19/Brazil/PR-5617/2020|EPI ISL 541340|B.1|Brazil|2020-03-17	South America|hCoV-19/Peru/LIM-UPCH-0114/2020|EPI ISL 540991|B.1.1|Peru|2020-06-15	0.0004080401	South America
South America|hCoV-19/Peru/JUN-INS-074/2020|EPI ISL 524471|B.1.255|Peru|2020-03-17	South America|hCoV-19/Peru/LIM-UPCH-0114/2020|EPI ISL 540991|B.1.1|Peru|2020-06-15	0.0003754896	South America
South America|hCoV-19/Chile/RM-ISPCH-32/2020|EPI ISL 445311|B.1.5|Chile|2020-03-17	South America|hCoV-19/Peru/LIM-UPCH-0114/2020|EPI ISL 540991|B.1.1|Peru|2020-06-15	0.0003059895	South America
South America|hCoV-19/Chile/RM-CMM-25669/2020|EPI ISL 459862|B.1.5|Chile|2020-03-17	South America|hCoV-19/Peru/LIM-UPCH-0114/2020|EPI ISL 540991|B.1.1|Peru|2020-06-15	0.0002719845	South America
South America|hCoV-19/Chile/RM-ISPCH-42/2020|EPI ISL 445321|B.1.1|Chile|2020-03-17	South America|hCoV-19/Peru/LIM-UPCH-0114/2020|EPI ISL 540991|B.1.1|Peru|2020-06-15	0.0001699620	South America
South America|hCoV-19/Chile/RM-ISPCH-34/2020|EPI ISL 445313|B.1.5|Chile|2020-03-17	South America|hCoV-19/Peru/LIM-UPCH-0114/2020|EPI ISL 540991|B.1.1|Peru|2020-06-15	0.0003400048	South America
South America|hCoV-19/Chile/BI-ISPCH-1-2/2020|EPI ISL 445281|B.1.1|Chile|2020-03-17	South America|hCoV-19/Peru/LIM-UPCH-0114/2020|EPI ISL 540991|B.1.1|Peru|2020-06-15	0.0001359630	South America
South America|hCoV-19/Chile/RM-ISPCH-33/2020|EPI ISL 445312|B.1.5|Chile|2020-03-17	South America|hCoV-19/Peru/LIM-UPCH-0114/2020|EPI ISL 540991|B.1.1|Peru|2020-06-15	0.0003059975	South America
South America|hCoV-19/Peru/LIM-INS-148/2020|EPI ISL 536543|B.1.8|Peru|2020-03-17	South America|hCoV-19/Peru/LIM-UPCH-0114/2020|EPI ISL 540991|B.1.1|Peru|2020-06-15	0.0003059871	South America
South America|hCoV-19/Peru/LIM-INS-136/2020|EPI ISL 536531|B.1|Peru|2020-03-17	South America|hCoV-19/Peru/LIM-UPCH-0114/2020|EPI ISL 540991|B.1.1|Peru|2020-06-15	0.0004094353	South America
South America|hCoV-19/Uruguay/UY-NYUMC850/2020|EPI ISL 457946|A.2|Uruguay|2020-03-17	South America|hCoV-19/Peru/LIM-UPCH-0114/2020|EPI ISL 540991|B.1.1|Peru|2020-06-15	0.0007207620	South America
South America|hCoV-19/Peru/LIM-INS-149/2020|EPI ISL 536544|B.1.5|Peru|2020-03-17	South America|hCoV-19/Peru/LIM-UPCH-0114/2020|EPI ISL 540991|B.1.1|Peru|2020-06-15	0.0003764086	South America
South America|hCoV-19/Brazil/MG-CV26/2020|EPI ISL 429684|B.1.1|Brazil|2020-03-17	South America|hCoV-19/Peru/LIM-UPCH-0114/2020|EPI ISL 540991|B.1.1|Peru|2020-06-15	0.0003437732	South America
South America|hCoV-19/Colombia/VAC-INS-81251/2020|EPI ISL 456139|B.1.1|Colombia|2020-03-17	South America|hCoV-19/Peru/LIM-UPCH-0114/2020|EPI ISL 540991|B.1.1|Peru|2020-06-15	0.0001728343	South America
South America|hCoV-19/Colombia/ANT-INS-80370/2020|EPI ISL 456118|B.1.5|Colombia|2020-03-17	South America|hCoV-19/Peru/LIM-UPCH-0114/2020|EPI ISL 540991|B.1.1|Peru|2020-06-15	0.0003119028	South America
South America|hCoV-19/Brazil/MG-CV33/2020|EPI ISL 429689|B.1.1|Brazil|2020-03-17	South America|hCoV-19/Peru/LIM-UPCH-0114/2020|EPI ISL 540991|B.1.1|Peru|2020-06-15	0.0002462049	South America
South America|hCoV-19/Brazil/SP-L11-CD185-2/2020|EPI ISL 476196|B.1|Brazil|2020-03-17	South America|hCoV-19/Peru/LIM-UPCH-0114/2020|EPI ISL 540991|B.1.1|Peru|2020-06-15	0.0003592853	South America
South America|hCoV-19/Brazil/MG-0214/2020|EPI ISL 470580|B.1.1.33|Brazil|2020-03-17	South America|hCoV-19/Peru/LIM-UPCH-0114/2020|EPI ISL 540991|B.1.1|Peru|2020-06-15	0.0003173801	South America
South America|hCoV-19/Colombia/CAU-INS-80705/2020|EPI ISL 456124|B.1|Colombia|2020-03-17	South America|hCoV-19/Peru/LIM-UPCH-0114/2020|EPI ISL 540991|B.1.1|Peru|2020-06-15	0.0003930069	South America
South America|hCoV-19/Aruba/AW-RIVM-10114/2020|EPI ISL 547447|B.1|Aruba|2020-03-18	South America|hCoV-19/Peru/LIM-UPCH-0114/2020|EPI ISL 540991|B.1.1|Peru|2020-06-15	0.0003400004	South America
South America|hCoV-19/Chile/RM-ISPCH-65/2020|EPI ISL 445361|B.1.1|Chile|2020-03-18	South America|hCoV-19/Peru/LIM-UPCH-0114/2020|EPI ISL 540991|B.1.1|Peru|2020-06-15	0.0002039520	South America
South America|hCoV-19/Peru/LIM-INS-145/2020|EPI ISL 536540|A.2|Peru|2020-03-18	South America|hCoV-19/Peru/LIM-UPCH-0114/2020|EPI ISL 540991|B.1.1|Peru|2020-06-15	0.0006802032	South America
South America|hCoV-19/Peru/LIM-INS-130/2020|EPI ISL 536527|B.1.1.1|Peru|2020-03-18	South America|hCoV-19/Peru/LIM-UPCH-0114/2020|EPI ISL 540991|B.1.1|Peru|2020-06-15	0.0003059566	South America
South America|hCoV-19/Brazil/SP02cc/2020|EPI ISL 450506|B|Brazil|2020-03-18	South America|hCoV-19/Peru/LIM-UPCH-0114/2020|EPI ISL 540991|B.1.1|Peru|2020-06-15	0.0006121843	South America
South America|hCoV-19/Argentina/C1374/2020|EPI ISL 420599|B.1.255|Argentina|2020-03-18	South America|hCoV-19/Peru/LIM-UPCH-0114/2020|EPI ISL 540991|B.1.1|Peru|2020-06-15	0.0004080188	South America
South America|hCoV-19/Brazil/AC-IEC-162535/2020|EPI ISL 458139|B.1.1.33|Brazil|2020-03-18	South America|hCoV-19/Peru/LIM-UPCH-0114/2020|EPI ISL 540991|B.1.1|Peru|2020-06-15	0.0003059630	South America
South America|hCoV-19/Brazil/SP-624/2020|EPI ISL 515527|B.1.1.33|Brazil|2020-03-18	South America|hCoV-19/Peru/LIM-UPCH-0114/2020|EPI ISL 540991|B.1.1|Peru|2020-06-15	0.0002379493	South America
South America|hCoV-19/Peru/LIM-INS-161/2020|EPI ISL 536554|B.1.1|Peru|2020-03-18	South America|hCoV-19/Peru/LIM-UPCH-0114/2020|EPI ISL 540991|B.1.1|Peru|2020-06-15	0.0001699598	South America
South America|hCoV-19/Peru/ARE-INS-072/2020|EPI ISL 523979|B.1.1|Peru|2020-03-18	South America|hCoV-19/Peru/LIM-UPCH-0114/2020|EPI ISL 540991|B.1.1|Peru|2020-06-15	0.0001364964	South America
South America|hCoV-19/Peru/LIM-INS-158/2020|EPI ISL 536551|B.1.5|Peru|2020-03-18	South America|hCoV-19/Peru/LIM-UPCH-0114/2020|EPI ISL 540991|B.1.1|Peru|2020-06-15	0.0003400164	South America
South America|hCoV-19/Colombia/RIS-INS-81402/2020|EPI ISL 497736|B.1|Colombia|2020-03-18	South America|hCoV-19/Peru/LIM-UPCH-0114/2020|EPI ISL 540991|B.1.1|Peru|2020-06-15	0.0003400235	South America
South America|hCoV-19/Peru/LIM-INS-144/2020|EPI ISL 536539|A.2|Peru|2020-03-18	South America|hCoV-19/Peru/LIM-UPCH-0114/2020|EPI ISL 540991|B.1.1|Peru|2020-06-15	0.0006802033	South America
South America|hCoV-19/Colombia/NSA-INS-80656/2020|EPI ISL 456126|B.1.5|Colombia|2020-03-18	South America|hCoV-19/Peru/LIM-UPCH-0114/2020|EPI ISL 540991|B.1.1|Peru|2020-06-15	0.0003421332	South America
South America|hCoV-19/Peru/JUN-INS-153/2020|EPI ISL 536546|B.1.5|Peru|2020-03-18	South America|hCoV-19/Peru/LIM-UPCH-0114/2020|EPI ISL 540991|B.1.1|Peru|2020-06-15	0.0006578321	South America
South America|hCoV-19/Brazil/SC-0243/2020|EPI ISL 470652|B.1.1|Brazil|2020-03-18	South America|hCoV-19/Peru/LIM-UPCH-0114/2020|EPI ISL 540991|B.1.1|Peru|2020-06-15	0.0002080313	South America
South America|hCoV-19/Brazil/GO-0208/2020|EPI ISL 470575|B.1.22|Brazil|2020-03-18	South America|hCoV-19/Peru/LIM-UPCH-0114/2020|EPI ISL 540991|B.1.1|Peru|2020-06-15	0.0003851780	South America
South America|hCoV-19/Peru/LIM-INS-157/2020|EPI ISL 536550|B.1.1|Peru|2020-03-19	South America|hCoV-19/Peru/LIM-UPCH-0114/2020|EPI ISL 540991|B.1.1|Peru|2020-06-15	0.0001359583	South America
South America|hCoV-19/Chile/MA-ISPCH-5/2020|EPI ISL 445283|B.1|Chile|2020-03-19	South America|hCoV-19/Peru/LIM-UPCH-0114/2020|EPI ISL 540991|B.1.1|Peru|2020-06-15	0.0003400004	South America
South America|hCoV-19/Peru/LIM-INS-155/2020|EPI ISL 536548|B.1.255|Peru|2020-03-19	South America|hCoV-19/Peru/LIM-UPCH-0114/2020|EPI ISL 540991|B.1.1|Peru|2020-06-15	0.0003400004	South America
South America|hCoV-19/Chile/VS-ISPCH-3/2020|EPI ISL 445286|B.1|Chile|2020-03-19	South America|hCoV-19/Peru/LIM-UPCH-0114/2020|EPI ISL 540991|B.1.1|Peru|2020-06-15	0.0003740088	South America
South America|hCoV-19/Colombia/VAC-INS-82320/2020|EPI ISL 456151|B.1|Colombia|2020-03-19	South America|hCoV-19/Peru/LIM-UPCH-0114/2020|EPI ISL 540991|B.1.1|Peru|2020-06-15	0.0003400004	South America
South America|hCoV-19/Peru/JUN-UPCH-0118/2020|EPI ISL 568515|B.1.255|Peru|2020-03-19	South America|hCoV-19/Peru/LIM-UPCH-0114/2020|EPI ISL 540991|B.1.1|Peru|2020-06-15	0.0003740088	South America
South America|hCoV-19/Brazil/RJ-LVM161-2/2020|EPI ISL 528539|A.2|Brazil|2020-03-19	South America|hCoV-19/Peru/LIM-UPCH-0114/2020|EPI ISL 540991|B.1.1|Peru|2020-06-15	0.0006802210	South America
South America|hCoV-19/Chile/MA-ISPCH-4/2020|EPI ISL 445282|B.1.5|Chile|2020-03-19	South America|hCoV-19/Peru/LIM-UPCH-0114/2020|EPI ISL 540991|B.1.1|Peru|2020-06-15	0.0003059791	South America
South America|hCoV-19/Brazil/PB-IEC-161853/2020|EPI ISL 524801|B.1.5|Brazil|2020-03-19	South America|hCoV-19/Peru/LIM-UPCH-0114/2020|EPI ISL 540991|B.1.1|Peru|2020-06-15	0.0003740088	South America
South America|hCoV-19/Chile/RM-ISPCH-45/2020|EPI ISL 445324|B.1.5|Chile|2020-03-19	South America|hCoV-19/Peru/LIM-UPCH-0114/2020|EPI ISL 540991|B.1.1|Peru|2020-06-15	0.0003059871	South America
South America|hCoV-19/Brazil/SE-6536/2020|EPI ISL 541376|B.1.1.33|Brazil|2020-03-19	South America|hCoV-19/Peru/LIM-UPCH-0114/2020|EPI ISL 540991|B.1.1|Peru|2020-06-15	0.0002719482	South America
South America|hCoV-19/Brazil/SE-6533/2020|EPI ISL 541374|B.1.1|Brazil|2020-03-19	South America|hCoV-19/Peru/LIM-UPCH-0114/2020|EPI ISL 540991|B.1.1|Peru|2020-06-15	0.0002379556	South America
South America|hCoV-19/Chile/RM-ISPCH-36/2020|EPI ISL 445315|B.1.1|Chile|2020-03-19	South America|hCoV-19/Peru/LIM-UPCH-0114/2020|EPI ISL 540991|B.1.1|Peru|2020-06-15	0.0001359630	South America
South America|hCoV-19/Chile/RM-ISPCH-39/2020|EPI ISL 445318|B|Chile|2020-03-19	South America|hCoV-19/Peru/LIM-UPCH-0114/2020|EPI ISL 540991|B.1.1|Peru|2020-06-15	0.0005441322	South America
South America|hCoV-19/Peru/LIM-INS-162/2020|EPI ISL 536555|B.1.1|Peru|2020-03-19	South America|hCoV-19/Peru/LIM-UPCH-0114/2020|EPI ISL 540991|B.1.1|Peru|2020-06-15	0.0001367203	South America
South America|hCoV-19/Chile/VS-CMM-28875/2020|EPI ISL 459864|B.1.1|Chile|2020-03-19	South America|hCoV-19/Peru/LIM-UPCH-0114/2020|EPI ISL 540991|B.1.1|Peru|2020-06-15	0.0001715595	South America
South America|hCoV-19/Brazil/SP-L7-CD67/2020|EPI ISL 476435|B.1.1.33|Brazil|2020-03-19	South America|hCoV-19/Peru/LIM-UPCH-0114/2020|EPI ISL 540991|B.1.1|Peru|2020-06-15	0.0002746551	South America
South America|hCoV-19/Peru/JUN-INS-154/2020|EPI ISL 536547|B.1|Peru|2020-03-19	South America|hCoV-19/Peru/LIM-UPCH-0114/2020|EPI ISL 540991|B.1.1|Peru|2020-06-15	0.0003434353	South America
South America|hCoV-19/Brazil/MG-0215/2020|EPI ISL 470581|B.1|Brazil|2020-03-19	South America|hCoV-19/Peru/LIM-UPCH-0114/2020|EPI ISL 540991|B.1.1|Peru|2020-06-15	0.0004495767	South America
South America|hCoV-19/Brazil/MG-0216/2020|EPI ISL 470582|B.1.1.33|Brazil|2020-03-19	South America|hCoV-19/Peru/LIM-UPCH-0114/2020|EPI ISL 540991|B.1.1|Peru|2020-06-15	0.0003111840	South America
South America|hCoV-19/Brazil/SP-L7-CD76/2020|EPI ISL 476443|B.1|Brazil|2020-03-19	South America|hCoV-19/Peru/LIM-UPCH-0114/2020|EPI ISL 540991|B.1.1|Peru|2020-06-15	0.0003806259	South America
South America|hCoV-19/Uruguay/UY-10/2020|EPI ISL 429257|B.31|Uruguay|2020-03-19	South America|hCoV-19/Peru/LIM-UPCH-0114/2020|EPI ISL 540991|B.1.1|Peru|2020-06-15	0.0007336785	South America
South America|hCoV-19/Brazil/PI-0239/2020|EPI ISL 470613|B.1.1.33|Brazil|2020-03-19	South America|hCoV-19/Peru/LIM-UPCH-0114/2020|EPI ISL 540991|B.1.1|Peru|2020-06-15	0.0002427259	South America
South America|hCoV-19/Brazil/SP-L11-CD200/2020|EPI ISL 476201|B.1.1.33|Brazil|2020-03-19	South America|hCoV-19/Peru/LIM-UPCH-0114/2020|EPI ISL 540991|B.1.1|Peru|2020-06-15	0.0002473478	South America
South America|hCoV-19/Brazil/SP-L9-CD122/2020|EPI ISL 476472|B.1.255|Brazil|2020-03-19	South America|hCoV-19/Peru/LIM-UPCH-0114/2020|EPI ISL 540991|B.1.1|Peru|2020-06-15	0.0003556318	South America
South America|hCoV-19/Colombia/VAC-INS-82307/2020|EPI ISL 456143|B.1|Colombia|2020-03-19	South America|hCoV-19/Peru/LIM-UPCH-0114/2020|EPI ISL 540991|B.1.1|Peru|2020-06-15	0.0003516182	South America
South America|hCoV-19/Brazil/RS-L10-CD175/2020|EPI ISL 476188|B.1.1.33|Brazil|2020-03-19	South America|hCoV-19/Peru/LIM-UPCH-0114/2020|EPI ISL 540991|B.1.1|Peru|2020-06-15	0.0002514429	South America
South America|hCoV-19/Chile/VS-ISPCH-4/2020|EPI ISL 445287|B.1.5|Chile|2020-03-19	South America|hCoV-19/Peru/LIM-UPCH-0114/2020|EPI ISL 540991|B.1.1|Peru|2020-06-15	0.0002719840	South America
South America|hCoV-19/Aruba/AW-RIVM-10115/2020|EPI ISL 547448|B.1|Aruba|2020-03-20	South America|hCoV-19/Peru/LIM-UPCH-0114/2020|EPI ISL 540991|B.1.1|Peru|2020-06-15	0.0003740265	South America
South America|hCoV-19/Brazil/PA-IEC-161548/2020|EPI ISL 450874|B.1.1.33|Brazil|2020-03-20	South America|hCoV-19/Peru/LIM-UPCH-0114/2020|EPI ISL 540991|B.1.1|Peru|2020-06-15	0.0002379493	South America
South America|hCoV-19/Peru/ARE-INS-164/2020|EPI ISL 536557|B.1.5|Peru|2020-03-20	South America|hCoV-19/Peru/LIM-UPCH-0114/2020|EPI ISL 540991|B.1.1|Peru|2020-06-15	0.0003060807	South America
South America|hCoV-19/Peru/LIM-UPCH-0011/2020|EPI ISL 529068|B.1.1.1|Peru|2020-03-20	South America|hCoV-19/Peru/LIM-UPCH-0114/2020|EPI ISL 540991|B.1.1|Peru|2020-06-15	0.0004420511	South America
South America|hCoV-19/Colombia/ANT-INS-82457/2020|EPI ISL 456146|B.1.5|Colombia|2020-03-20	South America|hCoV-19/Peru/LIM-UPCH-0114/2020|EPI ISL 540991|B.1.1|Peru|2020-06-15	0.0003059871	South America
South America|hCoV-19/Peru/ARE-INS-165/2020|EPI ISL 536558|B.1|Peru|2020-03-20	South America|hCoV-19/Peru/LIM-UPCH-0114/2020|EPI ISL 540991|B.1.1|Peru|2020-06-15	0.0003740088	South America
South America|hCoV-19/Chile/RM-ISPCH-69/2020|EPI ISL 445365|B.1|Chile|2020-03-20	South America|hCoV-19/Peru/LIM-UPCH-0114/2020|EPI ISL 540991|B.1.1|Peru|2020-06-15	0.0003400004	South America
South America|hCoV-19/Chile/MA-ISPCH-7/2020|EPI ISL 445288|B.1|Chile|2020-03-20	South America|hCoV-19/Peru/LIM-UPCH-0114/2020|EPI ISL 540991|B.1.1|Peru|2020-06-15	0.0003740186	South America
South America|hCoV-19/Peru/LIM-INS-156/2020|EPI ISL 536549|B.1.5|Peru|2020-03-20	South America|hCoV-19/Peru/LIM-UPCH-0114/2020|EPI ISL 540991|B.1.1|Peru|2020-06-15	0.0003059871	South America
South America|hCoV-19/Peru/ICA-INS-166/2020|EPI ISL 536559|B.1.1|Peru|2020-03-20	South America|hCoV-19/Peru/LIM-UPCH-0114/2020|EPI ISL 540991|B.1.1|Peru|2020-06-15	0.0001699598	South America
South America|hCoV-19/Peru/ARE-UPCH-0111/2020|EPI ISL 540988|B.1|Peru|2020-03-20	South America|hCoV-19/Peru/LIM-UPCH-0114/2020|EPI ISL 540991|B.1.1|Peru|2020-06-15	0.0003740088	South America
South America|hCoV-19/Brazil/RJ-763/2020|EPI ISL 427302|B.1.1.33|Brazil|2020-03-20	South America|hCoV-19/Peru/LIM-UPCH-0114/2020|EPI ISL 540991|B.1.1|Peru|2020-06-15	0.0002379493	South America
South America|hCoV-19/Brazil/SE-6530/2020|EPI ISL 541373|B.1.1|Brazil|2020-03-20	South America|hCoV-19/Peru/LIM-UPCH-0114/2020|EPI ISL 540991|B.1.1|Peru|2020-06-15	0.0002379494	South America
South America|hCoV-19/Brazil/MG-CV42/2020|EPI ISL 429695|B.1|Brazil|2020-03-20	South America|hCoV-19/Peru/LIM-UPCH-0114/2020|EPI ISL 540991|B.1.1|Peru|2020-06-15	0.0003062538	South America
South America|hCoV-19/Peru/ARE-UPCH-0110/2020|EPI ISL 540987|B.1.5|Peru|2020-03-20	South America|hCoV-19/Peru/LIM-UPCH-0114/2020|EPI ISL 540991|B.1.1|Peru|2020-06-15	0.0003060807	South America
South America|hCoV-19/Colombia/MAG-INS-81035/2020|EPI ISL 456125|B.1.255|Colombia|2020-03-20	South America|hCoV-19/Peru/LIM-UPCH-0114/2020|EPI ISL 540991|B.1.1|Peru|2020-06-15	0.0003778754	South America
South America|hCoV-19/Brazil/MG-0217/2020|EPI ISL 470583|B.1.1.33|Brazil|2020-03-20	South America|hCoV-19/Peru/LIM-UPCH-0114/2020|EPI ISL 540991|B.1.1|Peru|2020-06-15	0.0002452853	South America
South America|hCoV-19/Chile/RM-ISPCH-47/2020|EPI ISL 445326|B.1.5|Chile|2020-03-21	South America|hCoV-19/Peru/LIM-UPCH-0114/2020|EPI ISL 540991|B.1.1|Peru|2020-06-15	0.0003399930	South America
South America|hCoV-19/Chile/MA-ISPCH-14/2020|EPI ISL 445295|B.1.98|Chile|2020-03-21	South America|hCoV-19/Peru/LIM-UPCH-0114/2020|EPI ISL 540991|B.1.1|Peru|2020-06-15	0.0003059791	South America
South America|hCoV-19/Chile/RM-ISPCH-71/2020|EPI ISL 445367|B.1.1.33|Chile|2020-03-21	South America|hCoV-19/Peru/LIM-UPCH-0114/2020|EPI ISL 540991|B.1.1|Peru|2020-06-15	0.0002719610	South America
South America|hCoV-19/Peru/LIM-UPCH-0119/2020|EPI ISL 568516|B.1.1|Peru|2020-03-21	South America|hCoV-19/Peru/LIM-UPCH-0114/2020|EPI ISL 540991|B.1.1|Peru|2020-06-15	0.0001359584	South America
South America|hCoV-19/Chile/RM-ISPCH-23/2020|EPI ISL 445302|B.1.1|Chile|2020-03-21	South America|hCoV-19/Peru/LIM-UPCH-0114/2020|EPI ISL 540991|B.1.1|Peru|2020-06-15	0.0001699562	South America
South America|hCoV-19/Chile/MA-ISPCH-9/2020|EPI ISL 445290|B.1|Chile|2020-03-21	South America|hCoV-19/Peru/LIM-UPCH-0114/2020|EPI ISL 540991|B.1.1|Peru|2020-06-15	0.0003400004	South America
South America|hCoV-19/Chile/RM-ISPCH-48/2020|EPI ISL 445327|B.1.5|Chile|2020-03-21	South America|hCoV-19/Peru/LIM-UPCH-0114/2020|EPI ISL 540991|B.1.1|Peru|2020-06-15	0.0003739912	South America
South America|hCoV-19/Chile/RM-ISPCH-70/2020|EPI ISL 445366|B.1.5|Chile|2020-03-21	South America|hCoV-19/Peru/LIM-UPCH-0114/2020|EPI ISL 540991|B.1.1|Peru|2020-06-15	0.0003059871	South America
South America|hCoV-19/Chile/MA-ISPCH-13/2020|EPI ISL 445294|B.1|Chile|2020-03-21	South America|hCoV-19/Peru/LIM-UPCH-0114/2020|EPI ISL 540991|B.1.1|Peru|2020-06-15	0.0003400120	South America
South America|hCoV-19/Chile/MA-ISPCH-10/2020|EPI ISL 445291|B.1|Chile|2020-03-21	South America|hCoV-19/Peru/LIM-UPCH-0114/2020|EPI ISL 540991|B.1.1|Peru|2020-06-15	0.0003400235	South America
South America|hCoV-19/Brazil/CE-L12-CD224/2020|EPI ISL 476218|B.1.5|Brazil|2020-03-21	South America|hCoV-19/Peru/LIM-UPCH-0114/2020|EPI ISL 540991|B.1.1|Peru|2020-06-15	0.0004317423	South America
South America|hCoV-19/Chile/RM-ISPCH-59/2020|EPI ISL 445355|B.1.5|Chile|2020-03-22	South America|hCoV-19/Peru/LIM-UPCH-0114/2020|EPI ISL 540991|B.1.1|Peru|2020-06-15	0.0003400089	South America
South America|hCoV-19/Chile/MA-ISPCH-11/2020|EPI ISL 445292|B.1|Chile|2020-03-22	South America|hCoV-19/Peru/LIM-UPCH-0114/2020|EPI ISL 540991|B.1.1|Peru|2020-06-15	0.0003740186	South America
South America|hCoV-19/Argentina/C3013/2020|EPI ISL 420598|B.1.220|Argentina|2020-03-22	South America|hCoV-19/Peru/LIM-UPCH-0114/2020|EPI ISL 540991|B.1.1|Peru|2020-06-15	0.0003739912	South America
South America|hCoV-19/Brazil/SP-144/2020|EPI ISL 468310|B.1.1.33|Brazil|2020-03-22	South America|hCoV-19/Peru/LIM-UPCH-0114/2020|EPI ISL 540991|B.1.1|Peru|2020-06-15	0.0002719553	South America
South America|hCoV-19/Peru/LIM-INS-168/2020|EPI ISL 536561|A.2|Peru|2020-03-22	South America|hCoV-19/Peru/LIM-UPCH-0114/2020|EPI ISL 540991|B.1.1|Peru|2020-06-15	0.0006802032	South America
South America|hCoV-19/Chile/MA-ISPCH-15/2020|EPI ISL 445299|B.1|Chile|2020-03-22	South America|hCoV-19/Peru/LIM-UPCH-0114/2020|EPI ISL 540991|B.1.1|Peru|2020-06-15	0.0003740088	South America
South America|hCoV-19/Aruba/AW-RIVM-10122/2020|EPI ISL 547449|B.40|Aruba|2020-03-22	South America|hCoV-19/Peru/LIM-UPCH-0114/2020|EPI ISL 540991|B.1.1|Peru|2020-06-15	0.0006121715	South America
South America|hCoV-19/Brazil/DF-891/2020|EPI ISL 427298|B.1.1.33|Brazil|2020-03-22	South America|hCoV-19/Peru/LIM-UPCH-0114/2020|EPI ISL 540991|B.1.1|Peru|2020-06-15	0.0002379493	South America
South America|hCoV-19/Colombia/BOL-INS-84730/2020|EPI ISL 497738|B.1|Colombia|2020-03-22	South America|hCoV-19/Peru/LIM-UPCH-0114/2020|EPI ISL 540991|B.1.1|Peru|2020-06-15	0.0003060311	South America
South America|hCoV-19/Colombia/DC-INS-84861/2020|EPI ISL 456116|B.1.5|Colombia|2020-03-22	South America|hCoV-19/Peru/LIM-UPCH-0114/2020|EPI ISL 540991|B.1.1|Peru|2020-06-15	0.0003119896	South America
South America|hCoV-19/Brazil/MG-CV49/2020|EPI ISL 429702|B.1.5|Brazil|2020-03-22	South America|hCoV-19/Peru/LIM-UPCH-0114/2020|EPI ISL 540991|B.1.1|Peru|2020-06-15	0.0003498916	South America
South America|hCoV-19/Brazil/SP-L7-CD63/2020|EPI ISL 476432|B.1.255|Brazil|2020-03-22	South America|hCoV-19/Peru/LIM-UPCH-0114/2020|EPI ISL 540991|B.1.1|Peru|2020-06-15	0.0003962481	South America
South America|hCoV-19/Brazil/SP-602/2020|EPI ISL 515526|B.1.1|Brazil|2020-03-23	South America|hCoV-19/Peru/LIM-UPCH-0114/2020|EPI ISL 540991|B.1.1|Peru|2020-06-15	0.0002379601	South America
South America|hCoV-19/Peru/LAL-UPCH-0109/2020|EPI ISL 540986|B.1.1|Peru|2020-03-23	South America|hCoV-19/Peru/LIM-UPCH-0114/2020|EPI ISL 540991|B.1.1|Peru|2020-06-15	0.0002719611	South America
South America|hCoV-19/Brazil/SP-279/2020|EPI ISL 527858|B.1.1.33|Brazil|2020-03-23	South America|hCoV-19/Peru/LIM-UPCH-0114/2020|EPI ISL 540991|B.1.1|Peru|2020-06-15	0.0003059630	South America
South America|hCoV-19/Brazil/RJ-DCVN01/2020|EPI ISL 483065|B.1.3|Brazil|2020-03-23	South America|hCoV-19/Peru/LIM-UPCH-0114/2020|EPI ISL 540991|B.1.1|Peru|2020-06-15	0.0004760782	South America
South America|hCoV-19/Brazil/DF-861/2020|EPI ISL 427296|B.1.1.33|Brazil|2020-03-23	South America|hCoV-19/Peru/LIM-UPCH-0114/2020|EPI ISL 540991|B.1.1|Peru|2020-06-15	0.0002719482	South America
South America|hCoV-19/Brazil/DF-862/2020|EPI ISL 427297|B.1.1.33|Brazil|2020-03-23	South America|hCoV-19/Peru/LIM-UPCH-0114/2020|EPI ISL 540991|B.1.1|Peru|2020-06-15	0.0002379493	South America
South America|hCoV-19/Chile/LI-ISPCH-9/2020|EPI ISL 445300|B.1.1|Chile|2020-03-23	South America|hCoV-19/Peru/LIM-UPCH-0114/2020|EPI ISL 540991|B.1.1|Peru|2020-06-15	0.0002039589	South America
South America|hCoV-19/Chile/RM-ISPCH-51/2020|EPI ISL 445330|B.1|Chile|2020-03-23	South America|hCoV-19/Peru/LIM-UPCH-0114/2020|EPI ISL 540991|B.1.1|Peru|2020-06-15	0.0003400120	South America
South America|hCoV-19/Chile/RM-ISPCH-50/2020|EPI ISL 445329|B|Chile|2020-03-23	South America|hCoV-19/Peru/LIM-UPCH-0114/2020|EPI ISL 540991|B.1.1|Peru|2020-06-15	0.0004761142	South America
South America|hCoV-19/Chile/LI-ISPCH-8/2020|EPI ISL 445298|B.1.1|Chile|2020-03-23	South America|hCoV-19/Peru/LIM-UPCH-0114/2020|EPI ISL 540991|B.1.1|Peru|2020-06-15	0.0001699713	South America
South America|hCoV-19/Colombia/CES-INS-87973/2020|EPI ISL 498153|B.1.255|Colombia|2020-03-23	South America|hCoV-19/Peru/LIM-UPCH-0114/2020|EPI ISL 540991|B.1.1|Peru|2020-06-15	0.0003400235	South America
South America|hCoV-19/Colombia/QUI-INS-85082/2020|EPI ISL 497744|B|Colombia|2020-03-23	South America|hCoV-19/Peru/LIM-UPCH-0114/2020|EPI ISL 540991|B.1.1|Peru|2020-06-15	0.0002720215	South America
South America|hCoV-19/Uruguay/UY-NYUMC857/2020|EPI ISL 457953|B.1.1.33|Uruguay|2020-03-23	South America|hCoV-19/Peru/LIM-UPCH-0114/2020|EPI ISL 540991|B.1.1|Peru|2020-06-15	0.0002407394	South America
South America|hCoV-19/Peru/CAL-INS-137/2020|EPI ISL 536532|B.1.1.1|Peru|2020-03-23	South America|hCoV-19/Peru/LIM-UPCH-0114/2020|EPI ISL 540991|B.1.1|Peru|2020-06-15	0.0002737490	South America
South America|hCoV-19/Brazil/MG-0218/2020|EPI ISL 470584|B.1.1.33|Brazil|2020-03-23	South America|hCoV-19/Peru/LIM-UPCH-0114/2020|EPI ISL 540991|B.1.1|Peru|2020-06-15	0.0002420209	South America
South America|hCoV-19/Brazil/RJ-0247/2020|EPI ISL 470615|B.1.1.33|Brazil|2020-03-23	South America|hCoV-19/Peru/LIM-UPCH-0114/2020|EPI ISL 540991|B.1.1|Peru|2020-06-15	0.0002772726	South America
South America|hCoV-19/Brazil/SP-L9-CD137/2020|EPI ISL 476484|B.1.1.33|Brazil|2020-03-23	South America|hCoV-19/Peru/LIM-UPCH-0114/2020|EPI ISL 540991|B.1.1|Peru|2020-06-15	0.0003173134	South America
South America|hCoV-19/Brazil/SP-L7-CD70/2020|EPI ISL 476437|B.1.255|Brazil|2020-03-23	South America|hCoV-19/Peru/LIM-UPCH-0114/2020|EPI ISL 540991|B.1.1|Peru|2020-06-15	0.0003529337	South America
South America|hCoV-19/Brazil/SP-L8-CD101/2020|EPI ISL 476450|B.1.1.33|Brazil|2020-03-23	South America|hCoV-19/Peru/LIM-UPCH-0114/2020|EPI ISL 540991|B.1.1|Peru|2020-06-15	0.0002491430	South America
South America|hCoV-19/Brazil/CE-L11-CD196/2020|EPI ISL 476200|B.1.212|Brazil|2020-03-23	South America|hCoV-19/Peru/LIM-UPCH-0114/2020|EPI ISL 540991|B.1.1|Peru|2020-06-15	0.0003955725	South America
South America|hCoV-19/Brazil/MA-IEC-162157/2020|EPI ISL 524797|B.1.1.33|Brazil|2020-03-24	South America|hCoV-19/Peru/LIM-UPCH-0114/2020|EPI ISL 540991|B.1.1|Peru|2020-06-15	0.0002379490	South America
South America|hCoV-19/Brazil/SP-165/2020|EPI ISL 523963|B.1|Brazil|2020-03-24	South America|hCoV-19/Peru/LIM-UPCH-0114/2020|EPI ISL 540991|B.1.1|Peru|2020-06-15	0.0003400004	South America
South America|hCoV-19/Peru/LIM-INS-019/2020|EPI ISL 491172|B.1.1.1|Peru|2020-03-24	South America|hCoV-19/Peru/LIM-UPCH-0114/2020|EPI ISL 540991|B.1.1|Peru|2020-06-15	0.0003413051	South America
South America|hCoV-19/Peru/LIM-INS-022/2020|EPI ISL 491428|B.1.1.1|Peru|2020-03-24	South America|hCoV-19/Peru/LIM-UPCH-0114/2020|EPI ISL 540991|B.1.1|Peru|2020-06-15	0.0003071677	South America
South America|hCoV-19/Brazil/SP-L7-CD72/2020|EPI ISL 476439|B.1.1.33|Brazil|2020-03-24	South America|hCoV-19/Peru/LIM-UPCH-0114/2020|EPI ISL 540991|B.1.1|Peru|2020-06-15	0.0003090025	South America
South America|hCoV-19/Brazil/SP-L9-CD91/2020|EPI ISL 476490|B.1.255|Brazil|2020-03-24	South America|hCoV-19/Peru/LIM-UPCH-0114/2020|EPI ISL 540991|B.1.1|Peru|2020-06-15	0.0003777328	South America
South America|hCoV-19/Brazil/SC-L16-CD314/2020|EPI ISL 476278|B.1.1.33|Brazil|2020-03-24	South America|hCoV-19/Peru/LIM-UPCH-0114/2020|EPI ISL 540991|B.1.1|Peru|2020-06-15	0.0003090915	South America
South America|hCoV-19/Brazil/RJ-0248/2020|EPI ISL 470616|B.1.5|Brazil|2020-03-24	South America|hCoV-19/Peru/LIM-UPCH-0114/2020|EPI ISL 540991|B.1.1|Peru|2020-06-15	0.0003458693	South America
South America|hCoV-19/Brazil/SP-L9-CD140/2020|EPI ISL 476487|B.1.1.33|Brazil|2020-03-24	South America|hCoV-19/Peru/LIM-UPCH-0114/2020|EPI ISL 540991|B.1.1|Peru|2020-06-15	0.0002767261	South America
South America|hCoV-19/Brazil/SP-L9-CD139/2020|EPI ISL 476486|B.1.1.33|Brazil|2020-03-24	South America|hCoV-19/Peru/LIM-UPCH-0114/2020|EPI ISL 540991|B.1.1|Peru|2020-06-15	0.0002488864	South America
South America|hCoV-19/Chile/MA-CMM-31600/2020|EPI ISL 459861|B.1|Chile|2020-03-25	South America|hCoV-19/Peru/LIM-UPCH-0114/2020|EPI ISL 540991|B.1.1|Peru|2020-06-15	0.0003400001	South America
South America|hCoV-19/Brazil/SP-625/2020|EPI ISL 515528|B.1.1.33|Brazil|2020-03-25	South America|hCoV-19/Peru/LIM-UPCH-0114/2020|EPI ISL 540991|B.1.1|Peru|2020-06-15	0.0002379493	South America
South America|hCoV-19/Brazil/RJ-818/2020|EPI ISL 427303|B.1.1.33|Brazil|2020-03-25	South America|hCoV-19/Peru/LIM-UPCH-0114/2020|EPI ISL 540991|B.1.1|Peru|2020-06-15	0.0002719482	South America
South America|hCoV-19/Brazil/RJ-1111/2020|EPI ISL 456076|B.1.1.33|Brazil|2020-03-25	South America|hCoV-19/Peru/LIM-UPCH-0114/2020|EPI ISL 540991|B.1.1|Peru|2020-06-15	0.0002719482	South America
South America|hCoV-19/Brazil/RJ-1119/2020|EPI ISL 456077|B.1.1.33|Brazil|2020-03-25	South America|hCoV-19/Peru/LIM-UPCH-0114/2020|EPI ISL 540991|B.1.1|Peru|2020-06-15	0.0002379493	South America
South America|hCoV-19/Peru/LIM-INS-017/2020|EPI ISL 490316|B.1.255|Peru|2020-03-25	South America|hCoV-19/Peru/LIM-UPCH-0114/2020|EPI ISL 540991|B.1.1|Peru|2020-06-15	0.0003413465	South America
South America|hCoV-19/Peru/LIM-INS-024/2020|EPI ISL 491429|A.2|Peru|2020-03-25	South America|hCoV-19/Peru/LIM-UPCH-0114/2020|EPI ISL 540991|B.1.1|Peru|2020-06-15	0.0006487546	South America
South America|hCoV-19/Peru/LIM-INS-018/2020|EPI ISL 490975|B.1|Peru|2020-03-25	South America|hCoV-19/Peru/LIM-UPCH-0114/2020|EPI ISL 540991|B.1.1|Peru|2020-06-15	0.0004096644	South America
South America|hCoV-19/Brazil/SP-636/2020|EPI ISL 515550|B.1.1.33|Brazil|2020-03-25	South America|hCoV-19/Peru/LIM-UPCH-0114/2020|EPI ISL 540991|B.1.1|Peru|2020-06-15	0.0002379575	South America
South America|hCoV-19/Colombia/ANT-UdeA-200325-01/2020|EPI ISL 536399|B.1.5|Colombia|2020-03-25	South America|hCoV-19/Peru/LIM-UPCH-0114/2020|EPI ISL 540991|B.1.1|Peru|2020-06-15	0.0003060079	South America
South America|hCoV-19/Colombia/MAG-INS-87968/2020|EPI ISL 498152|B.1|Colombia|2020-03-25	South America|hCoV-19/Peru/LIM-UPCH-0114/2020|EPI ISL 540991|B.1.1|Peru|2020-06-15	0.0004420962	South America
South America|hCoV-19/Chile/AR-ISPCH-14/2020|EPI ISL 445348|B.1.255|Chile|2020-03-25	South America|hCoV-19/Peru/LIM-UPCH-0114/2020|EPI ISL 540991|B.1.1|Peru|2020-06-15	0.0003400235	South America
South America|hCoV-19/Colombia/ATL-INS-88612/2020|EPI ISL 498155|B.1|Colombia|2020-03-25	South America|hCoV-19/Peru/LIM-UPCH-0114/2020|EPI ISL 540991|B.1.1|Peru|2020-06-15	0.0003060207	South America
South America|hCoV-19/Uruguay/UY-NYUMC861/2020|EPI ISL 457957|B.1.1.1|Uruguay|2020-03-25	South America|hCoV-19/Peru/LIM-UPCH-0114/2020|EPI ISL 540991|B.1.1|Peru|2020-06-15	0.0003431598	South America
South America|hCoV-19/Brazil/SP-L11-CD93/2020|EPI ISL 476204|B.1.1.33|Brazil|2020-03-25	South America|hCoV-19/Peru/LIM-UPCH-0114/2020|EPI ISL 540991|B.1.1|Peru|2020-06-15	0.0003494394	South America
South America|hCoV-19/Brazil/RJ-0249/2020|EPI ISL 470617|B.1.1.33|Brazil|2020-03-25	South America|hCoV-19/Peru/LIM-UPCH-0114/2020|EPI ISL 540991|B.1.1|Peru|2020-06-15	0.0002427090	South America
South America|hCoV-19/Brazil/RJ-872/2020|EPI ISL 427304|B.1.1.33|Brazil|2020-03-26	South America|hCoV-19/Peru/LIM-UPCH-0114/2020|EPI ISL 540991|B.1.1|Peru|2020-06-15	0.0003059630	South America
South America|hCoV-19/Brazil/PR-5623/2020|EPI ISL 541346|B.1.3|Brazil|2020-03-26	South America|hCoV-19/Peru/LIM-UPCH-0114/2020|EPI ISL 540991|B.1.1|Peru|2020-06-15	0.0004760558	South America
South America|hCoV-19/Colombia/CAL-GUR-0072/2020|EPI ISL 447734|A.2|Colombia|2020-03-26	South America|hCoV-19/Peru/LIM-UPCH-0114/2020|EPI ISL 540991|B.1.1|Peru|2020-06-15	0.0007142537	South America
South America|hCoV-19/Colombia/VAC-GUR-0084/2020|EPI ISL 447735|B.1|Colombia|2020-03-26	South America|hCoV-19/Peru/LIM-UPCH-0114/2020|EPI ISL 540991|B.1.1|Peru|2020-06-15	0.0003400120	South America
South America|hCoV-19/Colombia/VAC-GUR-0135/2020|EPI ISL 447737|B.1|Colombia|2020-03-26	South America|hCoV-19/Peru/LIM-UPCH-0114/2020|EPI ISL 540991|B.1.1|Peru|2020-06-15	0.0003742888	South America
South America|hCoV-19/Colombia/BOY-INS-88871/2020|EPI ISL 498158|B|Colombia|2020-03-26	South America|hCoV-19/Peru/LIM-UPCH-0114/2020|EPI ISL 540991|B.1.1|Peru|2020-06-15	0.0002720122	South America
South America|hCoV-19/Colombia/VAC-GUR-0094/2020|EPI ISL 447736|B.1|Colombia|2020-03-26	South America|hCoV-19/Peru/LIM-UPCH-0114/2020|EPI ISL 540991|B.1.1|Peru|2020-06-15	0.0003756996	South America
South America|hCoV-19/Uruguay/UY-NYUMC863/2020|EPI ISL 457959|B|Uruguay|2020-03-26	South America|hCoV-19/Peru/LIM-UPCH-0114/2020|EPI ISL 540991|B.1.1|Peru|2020-06-15	0.0005852579	South America
South America|hCoV-19/Brazil/SC-L17-CD322/2020|EPI ISL 476297|B.1.1.33|Brazil|2020-03-26	South America|hCoV-19/Peru/LIM-UPCH-0114/2020|EPI ISL 540991|B.1.1|Peru|2020-06-15	0.0002403180	South America
South America|hCoV-19/Brazil/RJ-0250/2020|EPI ISL 470618|B.1.1.33|Brazil|2020-03-26	South America|hCoV-19/Peru/LIM-UPCH-0114/2020|EPI ISL 540991|B.1.1|Peru|2020-06-15	0.0002405740	South America
South America|hCoV-19/Brazil/SP-L14-CD241/2020|EPI ISL 476245|B.1.1.33|Brazil|2020-03-26	South America|hCoV-19/Peru/LIM-UPCH-0114/2020|EPI ISL 540991|B.1.1|Peru|2020-06-15	0.0002464857	South America
South America|hCoV-19/Argentina/PAIS-A0003/2020|EPI ISL 430795|B.1|Argentina|2020-03-26	South America|hCoV-19/Peru/LIM-UPCH-0114/2020|EPI ISL 540991|B.1.1|Peru|2020-06-15	0.0003564037	South America
South America|hCoV-19/Argentina/PAIS-A0004/2020|EPI ISL 430796|B.1.5|Argentina|2020-03-27	South America|hCoV-19/Peru/LIM-UPCH-0114/2020|EPI ISL 540991|B.1.1|Peru|2020-06-15	0.0004080470	South America
South America|hCoV-19/Argentina/PAIS-A0005/2020|EPI ISL 430797|B.1.1|Argentina|2020-03-27	South America|hCoV-19/Peru/LIM-UPCH-0114/2020|EPI ISL 540991|B.1.1|Peru|2020-06-15	0.0002379556	South America
South America|hCoV-19/Chile/RM-CMM-32205/2020|EPI ISL 459859|B.1.5|Chile|2020-03-27	South America|hCoV-19/Peru/LIM-UPCH-0114/2020|EPI ISL 540991|B.1.1|Peru|2020-06-15	0.0003059871	South America
South America|hCoV-19/Peru/LIM-INS-020/2020|EPI ISL 490976|B.1.1.1|Peru|2020-03-27	South America|hCoV-19/Peru/LIM-UPCH-0114/2020|EPI ISL 540991|B.1.1|Peru|2020-06-15	0.0003073250	South America
South America|hCoV-19/Brazil/RJ-0251/2020|EPI ISL 470619|B.1|Brazil|2020-03-27	South America|hCoV-19/Peru/LIM-UPCH-0114/2020|EPI ISL 540991|B.1.1|Peru|2020-06-15	0.0003112668	South America
South America|hCoV-19/Brazil/SP-L14-CD260/2020|EPI ISL 476256|B.1|Brazil|2020-03-27	South America|hCoV-19/Peru/LIM-UPCH-0114/2020|EPI ISL 540991|B.1.1|Peru|2020-06-15	0.0003113638	South America
South America|hCoV-19/Brazil/SP-L14-CD242/2020|EPI ISL 476246|B.1.1.33|Brazil|2020-03-27	South America|hCoV-19/Peru/LIM-UPCH-0114/2020|EPI ISL 540991|B.1.1|Peru|2020-06-15	0.0002422304	South America
South America|hCoV-19/Brazil/SP-L17-CD324/2020|EPI ISL 476298|B.1.1|Brazil|2020-03-27	South America|hCoV-19/Peru/LIM-UPCH-0114/2020|EPI ISL 540991|B.1.1|Peru|2020-06-15	0.0002818228	South America
South America|hCoV-19/Brazil/SP-L17-CD327/2020|EPI ISL 476299|B.1.212|Brazil|2020-03-27	South America|hCoV-19/Peru/LIM-UPCH-0114/2020|EPI ISL 540991|B.1.1|Peru|2020-06-15	0.0004264657	South America
South America|hCoV-19/Chile/RM-ISPCH-75/2020|EPI ISL 445371|B.1.5|Chile|2020-03-28	South America|hCoV-19/Peru/LIM-UPCH-0114/2020|EPI ISL 540991|B.1.1|Peru|2020-06-15	0.0003400021	South America
South America|hCoV-19/Argentina/PAIS-A0006/2020|EPI ISL 430798|B.1.3|Argentina|2020-03-28	South America|hCoV-19/Peru/LIM-UPCH-0114/2020|EPI ISL 540991|B.1.1|Peru|2020-06-15	0.0004420419	South America
South America|hCoV-19/Colombia/CUN-GUR-0454/2020|EPI ISL 447744|B.1.255|Colombia|2020-03-28	South America|hCoV-19/Peru/LIM-UPCH-0114/2020|EPI ISL 540991|B.1.1|Peru|2020-06-15	0.0003400120	South America
South America|hCoV-19/Colombia/RIS-INS-87267/2020|EPI ISL 497745|B.1|Colombia|2020-03-28	South America|hCoV-19/Peru/LIM-UPCH-0114/2020|EPI ISL 540991|B.1.1|Peru|2020-06-15	0.0003400235	South America
South America|hCoV-19/Brazil/SP-120/2020|EPI ISL 515521|B.1.1.33|Brazil|2020-03-28	South America|hCoV-19/Peru/LIM-UPCH-0114/2020|EPI ISL 540991|B.1.1|Peru|2020-06-15	0.0002380302	South America
South America|hCoV-19/Brazil/PR-5622/2020|EPI ISL 541345|B.1|Brazil|2020-03-28	South America|hCoV-19/Peru/LIM-UPCH-0114/2020|EPI ISL 540991|B.1.1|Peru|2020-06-15	0.0003742124	South America
South America|hCoV-19/Uruguay/UY-NYUMC865/2020|EPI ISL 457961|B|Uruguay|2020-03-28	South America|hCoV-19/Peru/LIM-UPCH-0114/2020|EPI ISL 540991|B.1.1|Peru|2020-06-15	0.0005829503	South America
South America|hCoV-19/Uruguay/UY-NYUMC867/2020|EPI ISL 457963|B.1.1.1|Uruguay|2020-03-28	South America|hCoV-19/Peru/LIM-UPCH-0114/2020|EPI ISL 540991|B.1.1|Peru|2020-06-15	0.0003427717	South America
South America|hCoV-19/Brazil/CE-L16-CD332/2020|EPI ISL 476281|B.1.1.33|Brazil|2020-03-28	South America|hCoV-19/Peru/LIM-UPCH-0114/2020|EPI ISL 540991|B.1.1|Peru|2020-06-15	0.0002462601	South America
South America|hCoV-19/Brazil/SP-551/2020|EPI ISL 471554|B.1.1.33|Brazil|2020-03-29	South America|hCoV-19/Peru/LIM-UPCH-0114/2020|EPI ISL 540991|B.1.1|Peru|2020-06-15	0.0002379493	South America
South America|hCoV-19/Colombia/NAR-GUR-0627/2020|EPI ISL 447749|B.1.1|Colombia|2020-03-29	South America|hCoV-19/Peru/LIM-UPCH-0114/2020|EPI ISL 540991|B.1.1|Peru|2020-06-15	0.0002432148	South America
South America|hCoV-19/Argentina/PAIS-A0007/2020|EPI ISL 430799|B.1.5|Argentina|2020-03-30	South America|hCoV-19/Peru/LIM-UPCH-0114/2020|EPI ISL 540991|B.1.1|Peru|2020-06-15	0.0003059869	South America
South America|hCoV-19/Chile/MA-ISPCH-17/2020|EPI ISL 445372|B.1|Chile|2020-03-30	South America|hCoV-19/Peru/LIM-UPCH-0114/2020|EPI ISL 540991|B.1.1|Peru|2020-06-15	0.0003400004	South America
South America|hCoV-19/Colombia/HUI-GUR-0900/2020|EPI ISL 447752|B.1|Colombia|2020-03-30	South America|hCoV-19/Peru/LIM-UPCH-0114/2020|EPI ISL 540991|B.1.1|Peru|2020-06-15	0.0004423959	South America
South America|hCoV-19/Colombia/CHO-GUR-0787/2020|EPI ISL 447750|B.1|Colombia|2020-03-30	South America|hCoV-19/Peru/LIM-UPCH-0114/2020|EPI ISL 540991|B.1.1|Peru|2020-06-15	0.0003740392	South America
South America|hCoV-19/Brazil/RJ-899/2020|EPI ISL 456071|B.1.1.33|Brazil|2020-03-30	South America|hCoV-19/Peru/LIM-UPCH-0114/2020|EPI ISL 540991|B.1.1|Peru|2020-06-15	0.0003059814	South America
South America|hCoV-19/Colombia/NAR-INS-94679/2020|EPI ISL 498162|A.2|Colombia|2020-03-30	South America|hCoV-19/Peru/LIM-UPCH-0114/2020|EPI ISL 540991|B.1.1|Peru|2020-06-15	0.0006802495	South America
South America|hCoV-19/Colombia/ATL-INS-88712/2020|EPI ISL 498156|B.1.5|Colombia|2020-03-30	South America|hCoV-19/Peru/LIM-UPCH-0114/2020|EPI ISL 540991|B.1.1|Peru|2020-06-15	0.0003060079	South America
South America|hCoV-19/Chile/VS-ISPCH-5/2020|EPI ISL 445337|B.1|Chile|2020-03-30	South America|hCoV-19/Peru/LIM-UPCH-0114/2020|EPI ISL 540991|B.1.1|Peru|2020-06-15	0.0003740470	South America
South America|hCoV-19/Colombia/BOY-INS-88859/2020|EPI ISL 498157|B.1.255|Colombia|2020-03-30	South America|hCoV-19/Peru/LIM-UPCH-0114/2020|EPI ISL 540991|B.1.1|Peru|2020-06-15	0.0003400351	South America
South America|hCoV-19/Colombia/BOL-INS-94411/2020|EPI ISL 498161|B.1|Colombia|2020-03-30	South America|hCoV-19/Peru/LIM-UPCH-0114/2020|EPI ISL 540991|B.1.1|Peru|2020-06-15	0.0003740597	South America
South America|hCoV-19/Brazil/RJ-0252/2020|EPI ISL 470620|B.1.1.33|Brazil|2020-03-30	South America|hCoV-19/Peru/LIM-UPCH-0114/2020|EPI ISL 540991|B.1.1|Peru|2020-06-15	0.0003088499	South America
South America|hCoV-19/Brazil/CE-L16-CD344/2020|EPI ISL 476288|B.1.5|Brazil|2020-03-30	South America|hCoV-19/Peru/LIM-UPCH-0114/2020|EPI ISL 540991|B.1.1|Peru|2020-06-15	0.0003434047	South America
South America|hCoV-19/Brazil/CE-L16-CD346/2020|EPI ISL 476289|B.1.212|Brazil|2020-03-30	South America|hCoV-19/Peru/LIM-UPCH-0114/2020|EPI ISL 540991|B.1.1|Peru|2020-06-15	0.0004465142	South America
South America|hCoV-19/Ecuador/HGSQ-USFQ-018/2020|EPI ISL 422563|B.1.1|Ecuador|2020-03-30	South America|hCoV-19/Peru/LIM-UPCH-0114/2020|EPI ISL 540991|B.1.1|Peru|2020-06-15	0.0002761602	South America
South America|hCoV-19/Brazil/SP-L15-CD272/2020|EPI ISL 476265|B.1.255|Brazil|2020-03-30	South America|hCoV-19/Peru/LIM-UPCH-0114/2020|EPI ISL 540991|B.1.1|Peru|2020-06-15	0.0003459748	South America
South America|hCoV-19/Brazil/SC-L16-CD350/2020|EPI ISL 476292|B.1.1.33|Brazil|2020-03-30	South America|hCoV-19/Peru/LIM-UPCH-0114/2020|EPI ISL 540991|B.1.1|Peru|2020-06-15	0.0002421466	South America
South America|hCoV-19/Brazil/SP-L16-CD339/2020|EPI ISL 476286|B.1.1.33|Brazil|2020-03-30	South America|hCoV-19/Peru/LIM-UPCH-0114/2020|EPI ISL 540991|B.1.1|Peru|2020-06-15	0.0002421717	South America
South America|hCoV-19/Brazil/SP-L15-CD274/2020|EPI ISL 476267|B.1.1|Brazil|2020-03-30	South America|hCoV-19/Peru/LIM-UPCH-0114/2020|EPI ISL 540991|B.1.1|Peru|2020-06-15	0.0002775880	South America
South America|hCoV-19/Uruguay/UY-NYUMC866/2020|EPI ISL 457962|B.1.1.1|Uruguay|2020-03-30	South America|hCoV-19/Peru/LIM-UPCH-0114/2020|EPI ISL 540991|B.1.1|Peru|2020-06-15	0.0003518641	South America
South America|hCoV-19/Brazil/SP-L15-CD283/2020|EPI ISL 476274|B.1.1.33|Brazil|2020-03-30	South America|hCoV-19/Peru/LIM-UPCH-0114/2020|EPI ISL 540991|B.1.1|Peru|2020-06-15	0.0002818434	South America
South America|hCoV-19/Colombia/HUI-GUR-0920/2020|EPI ISL 447753|B.1.5|Colombia|2020-03-30	South America|hCoV-19/Peru/LIM-UPCH-0114/2020|EPI ISL 540991|B.1.1|Peru|2020-06-15	0.0003547663	South America
South America|hCoV-19/Peru/ANC-INS-132/2020|EPI ISL 536529|B.1.1.1|Peru|2020-03-31	South America|hCoV-19/Peru/LIM-UPCH-0114/2020|EPI ISL 540991|B.1.1|Peru|2020-06-15	0.0003059559	South America
South America|hCoV-19/Argentina/PAIS-A0009/2020|EPI ISL 430801|B.1.5|Argentina|2020-03-31	South America|hCoV-19/Peru/LIM-UPCH-0114/2020|EPI ISL 540991|B.1.1|Peru|2020-06-15	0.0003059871	South America
South America|hCoV-19/Brazil/SP-122/2020|EPI ISL 515522|B.1.1.33|Brazil|2020-03-31	South America|hCoV-19/Peru/LIM-UPCH-0114/2020|EPI ISL 540991|B.1.1|Peru|2020-06-15	0.0002379493	South America
South America|hCoV-19/Argentina/PAIS-A0011/2020|EPI ISL 430802|B.1.1|Argentina|2020-03-31	South America|hCoV-19/Peru/LIM-UPCH-0114/2020|EPI ISL 540991|B.1.1|Peru|2020-06-15	0.0002039616	South America
South America|hCoV-19/Colombia/RIS-GUV-92087/2020|EPI ISL 447760|B.1.8|Colombia|2020-03-31	South America|hCoV-19/Peru/LIM-UPCH-0114/2020|EPI ISL 540991|B.1.1|Peru|2020-06-15	0.0003059975	South America
South America|hCoV-19/Colombia/HUI-GUV-92061/2020|EPI ISL 447759|B.1.5|Colombia|2020-03-31	South America|hCoV-19/Peru/LIM-UPCH-0114/2020|EPI ISL 540991|B.1.1|Peru|2020-06-15	0.0003060911	South America
South America|hCoV-19/Colombia/VAC-GUV-92034/2020|EPI ISL 447755|B.1.5|Colombia|2020-03-31	South America|hCoV-19/Peru/LIM-UPCH-0114/2020|EPI ISL 540991|B.1.1|Peru|2020-06-15	0.0004081319	South America
South America|hCoV-19/Colombia/VAC-GUV-92042/2020|EPI ISL 447756|B.1.5|Colombia|2020-03-31	South America|hCoV-19/Peru/LIM-UPCH-0114/2020|EPI ISL 540991|B.1.1|Peru|2020-06-15	0.0003060807	South America
South America|hCoV-19/Peru/ICA-INS-040/2020|EPI ISL 491462|B.1.1.1|Peru|2020-03-31	South America|hCoV-19/Peru/LIM-UPCH-0114/2020|EPI ISL 540991|B.1.1|Peru|2020-06-15	0.0003413213	South America
South America|hCoV-19/Colombia/MAG-INS-95839/2020|EPI ISL 498166|B.1.255|Colombia|2020-03-31	South America|hCoV-19/Peru/LIM-UPCH-0114/2020|EPI ISL 540991|B.1.1|Peru|2020-06-15	0.0003740519	South America
South America|hCoV-19/Colombia/CAU-INS-89002/2020|EPI ISL 498159|B.1|Colombia|2020-03-31	South America|hCoV-19/Peru/LIM-UPCH-0114/2020|EPI ISL 540991|B.1.1|Peru|2020-06-15	0.0002720030	South America
South America|hCoV-19/Colombia/CES-INS-89781/2020|EPI ISL 498160|B.1.255|Colombia|2020-03-31	South America|hCoV-19/Peru/LIM-UPCH-0114/2020|EPI ISL 540991|B.1.1|Peru|2020-06-15	0.0003400235	South America
South America|hCoV-19/Colombia/ANT-GUV-92256/2020|EPI ISL 447768|B.1|Colombia|2020-03-31	South America|hCoV-19/Peru/LIM-UPCH-0114/2020|EPI ISL 540991|B.1.1|Peru|2020-06-15	0.0003402896	South America
South America|hCoV-19/Colombia/ANT-GUV-92146/2020|EPI ISL 447761|B|Colombia|2020-03-31	South America|hCoV-19/Peru/LIM-UPCH-0114/2020|EPI ISL 540991|B.1.1|Peru|2020-06-15	0.0004429964	South America
South America|hCoV-19/Brazil/MA-L17-CD363/2020|EPI ISL 476309|B.1.1.33|Brazil|2020-03-31	South America|hCoV-19/Peru/LIM-UPCH-0114/2020|EPI ISL 540991|B.1.1|Peru|2020-06-15	0.0002767261	South America
South America|hCoV-19/Brazil/BA-L17-CD359/2020|EPI ISL 476305|B.1.1.33|Brazil|2020-03-31	South America|hCoV-19/Peru/LIM-UPCH-0114/2020|EPI ISL 540991|B.1.1|Peru|2020-06-15	0.0002767261	South America
South America|hCoV-19/Brazil/PR-L17-CD365/2020|EPI ISL 476311|B.1.1|Brazil|2020-03-31	South America|hCoV-19/Peru/LIM-UPCH-0114/2020|EPI ISL 540991|B.1.1|Peru|2020-06-15	0.0002075451	South America
South America|hCoV-19/Brazil/SC-L17-CD372/2020|EPI ISL 476317|B.1.1.33|Brazil|2020-03-31	South America|hCoV-19/Peru/LIM-UPCH-0114/2020|EPI ISL 540991|B.1.1|Peru|2020-06-15	0.0002441562	South America
South America|hCoV-19/Brazil/CE-L17-CD361/2020|EPI ISL 476307|B.1.212|Brazil|2020-03-31	South America|hCoV-19/Peru/LIM-UPCH-0114/2020|EPI ISL 540991|B.1.1|Peru|2020-06-15	0.0004186445	South America
South America|hCoV-19/Brazil/SP-L17-CD357/2020|EPI ISL 476303|B.1.1.33|Brazil|2020-03-31	South America|hCoV-19/Peru/LIM-UPCH-0114/2020|EPI ISL 540991|B.1.1|Peru|2020-06-15	0.0002790421	South America
South America|hCoV-19/Colombia/HUI-GUV-92060/2020|EPI ISL 447758|B.1.5|Colombia|2020-03-31	South America|hCoV-19/Peru/LIM-UPCH-0114/2020|EPI ISL 540991|B.1.1|Peru|2020-06-15	0.0003190468	South America
South America|hCoV-19/Peru/CAL-INS-135/2020|EPI ISL 536530|B.1.1|Peru|2020-03-31	South America|hCoV-19/Peru/LIM-UPCH-0114/2020|EPI ISL 540991|B.1.1|Peru|2020-06-15	0.0003197495	South America
South America|hCoV-19/Argentina/PAIS-A0012/2020|EPI ISL 430803|B.1.5|Argentina|2020-04-01	South America|hCoV-19/Peru/LIM-UPCH-0114/2020|EPI ISL 540991|B.1.1|Peru|2020-06-15	0.0003740003	South America
South America|hCoV-19/Brazil/SP-137/2020|EPI ISL 515543|B.1.1.33|Brazil|2020-04-01	South America|hCoV-19/Peru/LIM-UPCH-0114/2020|EPI ISL 540991|B.1.1|Peru|2020-06-15	0.0002719610	South America
South America|hCoV-19/Peru/LAM-INS-126/2020|EPI ISL 536524|C.14|Peru|2020-04-01	South America|hCoV-19/Peru/LIM-UPCH-0114/2020|EPI ISL 540991|B.1.1|Peru|2020-06-15	0.0003739814	South America
South America|hCoV-19/Chile/RM-ISPCH-56/2020|EPI ISL 445352|B.1.1.33|Chile|2020-04-01	South America|hCoV-19/Peru/LIM-UPCH-0114/2020|EPI ISL 540991|B.1.1|Peru|2020-06-15	0.0002379493	South America
South America|hCoV-19/Peru/JUN-INS-131/2020|EPI ISL 536528|B.1|Peru|2020-04-01	South America|hCoV-19/Peru/LIM-UPCH-0114/2020|EPI ISL 540991|B.1.1|Peru|2020-06-15	0.0004420303	South America
South America|hCoV-19/Peru/LAM-INS-125/2020|EPI ISL 536523|C.14|Peru|2020-04-01	South America|hCoV-19/Peru/LIM-UPCH-0114/2020|EPI ISL 540991|B.1.1|Peru|2020-06-15	0.0004080081	South America
South America|hCoV-19/Argentina/PAIS-A0013/2020|EPI ISL 430804|B.1.5|Argentina|2020-04-01	South America|hCoV-19/Peru/LIM-UPCH-0114/2020|EPI ISL 540991|B.1.1|Peru|2020-06-15	0.0003059871	South America
South America|hCoV-19/Peru/LAM-INS-169/2020|EPI ISL 536562|B.1.1.1|Peru|2020-04-01	South America|hCoV-19/Peru/LIM-UPCH-0114/2020|EPI ISL 540991|B.1.1|Peru|2020-06-15	0.0003739814	South America
South America|hCoV-19/Argentina/PAIS-A0014/2020|EPI ISL 430805|B.1.1|Argentina|2020-04-01	South America|hCoV-19/Peru/LIM-UPCH-0114/2020|EPI ISL 540991|B.1.1|Peru|2020-06-15	0.0002719554	South America
South America|hCoV-19/Chile/RM-ISPCH-54/2020|EPI ISL 445350|B.1.1.1|Chile|2020-04-01	South America|hCoV-19/Peru/LIM-UPCH-0114/2020|EPI ISL 540991|B.1.1|Peru|2020-06-15	0.0003399594	South America
South America|hCoV-19/Brazil/RJ-1065/2020|EPI ISL 456074|B.1.1.33|Brazil|2020-04-01	South America|hCoV-19/Peru/LIM-UPCH-0114/2020|EPI ISL 540991|B.1.1|Peru|2020-06-15	0.0002719482	South America
South America|hCoV-19/Brazil/RJ-1056/2020|EPI ISL 456072|B.1.1.33|Brazil|2020-04-01	South America|hCoV-19/Peru/LIM-UPCH-0114/2020|EPI ISL 540991|B.1.1|Peru|2020-06-15	0.0002379493	South America
South America|hCoV-19/Colombia/MAG-GVI-93457/2020|EPI ISL 447778|B.1.255|Colombia|2020-04-01	South America|hCoV-19/Peru/LIM-UPCH-0114/2020|EPI ISL 540991|B.1.1|Peru|2020-06-15	0.0003740392	South America
South America|hCoV-19/Colombia/VAC-GVI-93366/2020|EPI ISL 447774|B.1|Colombia|2020-04-01	South America|hCoV-19/Peru/LIM-UPCH-0114/2020|EPI ISL 540991|B.1.1|Peru|2020-06-15	0.0003401160	South America
South America|hCoV-19/Colombia/ANT-GUV-92250/2020|EPI ISL 447766|B.1|Colombia|2020-04-01	South America|hCoV-19/Peru/LIM-UPCH-0114/2020|EPI ISL 540991|B.1.1|Peru|2020-06-15	0.0003401160	South America
South America|hCoV-19/Colombia/VAC-GVI-93467/2020|EPI ISL 447779|B.1.1|Colombia|2020-04-01	South America|hCoV-19/Peru/LIM-UPCH-0114/2020|EPI ISL 540991|B.1.1|Peru|2020-06-15	0.0002040214	South America
South America|hCoV-19/Colombia/MAG-GVI-93450/2020|EPI ISL 447777|B.1.255|Colombia|2020-04-01	South America|hCoV-19/Peru/LIM-UPCH-0114/2020|EPI ISL 540991|B.1.1|Peru|2020-06-15	0.0003400929	South America
South America|hCoV-19/Colombia/VAC-GVI-93470/2020|EPI ISL 447780|B.1|Colombia|2020-04-01	South America|hCoV-19/Peru/LIM-UPCH-0114/2020|EPI ISL 540991|B.1.1|Peru|2020-06-15	0.0003741458	South America
South America|hCoV-19/Colombia/VAC-GVI-93381/2020|EPI ISL 447775|B.1|Colombia|2020-04-01	South America|hCoV-19/Peru/LIM-UPCH-0114/2020|EPI ISL 540991|B.1.1|Peru|2020-06-15	0.0003401160	South America
South America|hCoV-19/Peru/LAM-INS-034/2020|EPI ISL 491459|C.14|Peru|2020-04-01	South America|hCoV-19/Peru/LIM-UPCH-0114/2020|EPI ISL 540991|B.1.1|Peru|2020-06-15	0.0003754619	South America
South America|hCoV-19/Peru/LIM-INS-060/2020|EPI ISL 524473|B.1.1|Peru|2020-04-01	South America|hCoV-19/Peru/LIM-UPCH-0114/2020|EPI ISL 540991|B.1.1|Peru|2020-06-15	0.0002389025	South America
South America|hCoV-19/Peru/LAM-INS-038/2020|EPI ISL 491461|C.14|Peru|2020-04-01	South America|hCoV-19/Peru/LIM-UPCH-0114/2020|EPI ISL 540991|B.1.1|Peru|2020-06-15	0.0004096234	South America
South America|hCoV-19/Peru/LAM-INS-035/2020|EPI ISL 491460|B.1.1.1|Peru|2020-04-01	South America|hCoV-19/Peru/LIM-UPCH-0114/2020|EPI ISL 540991|B.1.1|Peru|2020-06-15	0.0003754619	South America
South America|hCoV-19/Peru/CAJ-INS-057/2020|EPI ISL 517713|B.1.1.1|Peru|2020-04-01	South America|hCoV-19/Peru/LIM-UPCH-0114/2020|EPI ISL 540991|B.1.1|Peru|2020-06-15	0.0003413213	South America
South America|hCoV-19/Chile/RM-ISPCH-53/2020|EPI ISL 449800|B.1.5|Chile|2020-04-01	South America|hCoV-19/Peru/LIM-UPCH-0114/2020|EPI ISL 540991|B.1.1|Peru|2020-06-15	0.0007144935	South America
South America|hCoV-19/Brazil/RJ-1058/2020|EPI ISL 456073|B.1.1.33|Brazil|2020-04-01	South America|hCoV-19/Peru/LIM-UPCH-0114/2020|EPI ISL 540991|B.1.1|Peru|2020-06-15	0.0002719703	South America
South America|hCoV-19/Colombia/VAC-GVI-93352/2020|EPI ISL 447771|B.1|Colombia|2020-04-01	South America|hCoV-19/Peru/LIM-UPCH-0114/2020|EPI ISL 540991|B.1.1|Peru|2020-06-15	0.0003400467	South America
South America|hCoV-19/Colombia/COR-INS-95319/2020|EPI ISL 498163|B.1|Colombia|2020-04-01	South America|hCoV-19/Peru/LIM-UPCH-0114/2020|EPI ISL 540991|B.1.1|Peru|2020-06-15	0.0002720123	South America
South America|hCoV-19/Colombia/VAC-INS-96183/2020|EPI ISL 456147|B.1|Colombia|2020-04-01	South America|hCoV-19/Peru/LIM-UPCH-0114/2020|EPI ISL 540991|B.1.1|Peru|2020-06-15	0.0003401854	South America
South America|hCoV-19/Colombia/VAC-INS-96176/2020|EPI ISL 456152|B|Colombia|2020-04-01	South America|hCoV-19/Peru/LIM-UPCH-0114/2020|EPI ISL 540991|B.1.1|Peru|2020-06-15	0.0005789243	South America
South America|hCoV-19/Peru/JUN-INS-127/2020|EPI ISL 536525|B.1|Peru|2020-04-01	South America|hCoV-19/Peru/LIM-UPCH-0114/2020|EPI ISL 540991|B.1.1|Peru|2020-06-15	0.0003065064	South America
South America|hCoV-19/Colombia/ANT-GUV-92252/2020|EPI ISL 447767|B|Colombia|2020-04-01	South America|hCoV-19/Peru/LIM-UPCH-0114/2020|EPI ISL 540991|B.1.1|Peru|2020-06-15	0.0005473705	South America
South America|hCoV-19/Colombia/CUN-GVI-93301/2020|EPI ISL 447769|B.1.255|Colombia|2020-04-01	South America|hCoV-19/Peru/LIM-UPCH-0114/2020|EPI ISL 540991|B.1.1|Peru|2020-06-15	0.0004107135	South America
South America|hCoV-19/Peru/LAM-INS-170/2020|EPI ISL 536563|B.1.1.1|Peru|2020-04-01	South America|hCoV-19/Peru/LIM-UPCH-0114/2020|EPI ISL 540991|B.1.1|Peru|2020-06-15	0.0003754717	South America
South America|hCoV-19/Peru/LAM-INS-171/2020|EPI ISL 536564|B.1.5|Peru|2020-04-01	South America|hCoV-19/Peru/LIM-UPCH-0114/2020|EPI ISL 540991|B.1.1|Peru|2020-06-15	0.0004796911	South America
South America|hCoV-19/Brazil/PA-0227/2020|EPI ISL 470601|B.1.1.33|Brazil|2020-04-01	South America|hCoV-19/Peru/LIM-UPCH-0114/2020|EPI ISL 540991|B.1.1|Peru|2020-06-15	0.0003111641	South America
South America|hCoV-19/Brazil/SC-L19-CD399/2020|EPI ISL 476324|B.1.1.33|Brazil|2020-04-01	South America|hCoV-19/Peru/LIM-UPCH-0114/2020|EPI ISL 540991|B.1.1|Peru|2020-06-15	0.0002419959	South America
South America|hCoV-19/Brazil/SP-L19-CD391/2020|EPI ISL 476320|B.1.212|Brazil|2020-04-01	South America|hCoV-19/Peru/LIM-UPCH-0114/2020|EPI ISL 540991|B.1.1|Peru|2020-06-15	0.0003803524	South America
South America|hCoV-19/Brazil/RS-L19-CD390/2020|EPI ISL 476319|B.1.1.33|Brazil|2020-04-01	South America|hCoV-19/Peru/LIM-UPCH-0114/2020|EPI ISL 540991|B.1.1|Peru|2020-06-15	0.0003111625	South America
South America|hCoV-19/Brazil/PA-0229/2020|EPI ISL 470603|B.1.1.1|Brazil|2020-04-01	South America|hCoV-19/Peru/LIM-UPCH-0114/2020|EPI ISL 540991|B.1.1|Peru|2020-06-15	0.0003457698	South America
South America|hCoV-19/Brazil/RJ-0254/2020|EPI ISL 470622|B.39|Brazil|2020-04-01	South America|hCoV-19/Peru/LIM-UPCH-0114/2020|EPI ISL 540991|B.1.1|Peru|2020-06-15	0.0006226302	South America
South America|hCoV-19/Brazil/AM-0201/2020|EPI ISL 470568|B.1|Brazil|2020-04-01	South America|hCoV-19/Peru/LIM-UPCH-0114/2020|EPI ISL 540991|B.1.1|Peru|2020-06-15	0.0003805204	South America
South America|hCoV-19/Peru/JUN-INS-128/2020|EPI ISL 536526|B.1.5|Peru|2020-04-01	South America|hCoV-19/Peru/LIM-UPCH-0114/2020|EPI ISL 540991|B.1.1|Peru|2020-06-15	0.0004492991	South America
South America|hCoV-19/Colombia/un-CIAT-01/2020|EPI ISL 445085|B.1|Colombia|2020-04-02	South America|hCoV-19/Peru/LIM-UPCH-0114/2020|EPI ISL 540991|B.1.1|Peru|2020-06-15	0.0003740261	South America
South America|hCoV-19/Argentina/PAIS-A0016/2020|EPI ISL 430807|B.1.1|Argentina|2020-04-02	South America|hCoV-19/Peru/LIM-UPCH-0114/2020|EPI ISL 540991|B.1.1|Peru|2020-06-15	0.0002379556	South America
South America|hCoV-19/Brazil/SP-124/2020|EPI ISL 515523|B.1.1.33|Brazil|2020-04-02	South America|hCoV-19/Peru/LIM-UPCH-0114/2020|EPI ISL 540991|B.1.1|Peru|2020-06-15	0.0002379493	South America
South America|hCoV-19/Brazil/RJ-1595/2020|EPI ISL 467346|B.39|Brazil|2020-04-02	South America|hCoV-19/Peru/LIM-UPCH-0114/2020|EPI ISL 540991|B.1.1|Peru|2020-06-15	0.0008163770	South America
South America|hCoV-19/Brazil/RJ-1100/2020|EPI ISL 456075|B.1.1.33|Brazil|2020-04-02	South America|hCoV-19/Peru/LIM-UPCH-0114/2020|EPI ISL 540991|B.1.1|Peru|2020-06-15	0.0002719482	South America
South America|hCoV-19/Brazil/RJ-1574/2020|EPI ISL 467345|B.1.1.33|Brazil|2020-04-02	South America|hCoV-19/Peru/LIM-UPCH-0114/2020|EPI ISL 540991|B.1.1|Peru|2020-06-15	0.0002719482	South America
South America|hCoV-19/Brazil/RJ-1555/2020|EPI ISL 467344|B.39|Brazil|2020-04-02	South America|hCoV-19/Peru/LIM-UPCH-0114/2020|EPI ISL 540991|B.1.1|Peru|2020-06-15	0.0006802532	South America
South America|hCoV-19/Colombia/VAC-GVI-93511/2020|EPI ISL 447785|B.1|Colombia|2020-04-02	South America|hCoV-19/Peru/LIM-UPCH-0114/2020|EPI ISL 540991|B.1.1|Peru|2020-06-15	0.0003401160	South America
South America|hCoV-19/Brazil/RJ-1600/2020|EPI ISL 456082|B.1.1.33|Brazil|2020-04-02	South America|hCoV-19/Peru/LIM-UPCH-0114/2020|EPI ISL 540991|B.1.1|Peru|2020-06-15	0.0002719610	South America
South America|hCoV-19/Peru/LOR-INS-058/2020|EPI ISL 514317|B.1.1|Peru|2020-04-02	South America|hCoV-19/Peru/LIM-UPCH-0114/2020|EPI ISL 540991|B.1.1|Peru|2020-06-15	0.0002047593	South America
South America|hCoV-19/Chile/RM-ISPCH-57/2020|EPI ISL 445353|B.1.1|Chile|2020-04-02	South America|hCoV-19/Peru/LIM-UPCH-0114/2020|EPI ISL 540991|B.1.1|Peru|2020-06-15	0.0002039686	South America
South America|hCoV-19/Chile/RM-ISPCH-55/2020|EPI ISL 445351|B.40|Chile|2020-04-02	South America|hCoV-19/Peru/LIM-UPCH-0114/2020|EPI ISL 540991|B.1.1|Peru|2020-06-15	0.0006462395	South America
South America|hCoV-19/Venezuela/VEN-89312/2020|EPI ISL 476702|B.1.1|Venezuela|2020-04-02	South America|hCoV-19/Peru/LIM-UPCH-0114/2020|EPI ISL 540991|B.1.1|Peru|2020-06-15	0.0002048415	South America
South America|hCoV-19/Brazil/RJ-0255/2020|EPI ISL 470623|B.1.1.33|Brazil|2020-04-02	South America|hCoV-19/Peru/LIM-UPCH-0114/2020|EPI ISL 540991|B.1.1|Peru|2020-06-15	0.0002745328	South America
South America|hCoV-19/Brazil/AM-0203/2020|EPI ISL 470570|B.1.1.33|Brazil|2020-04-02	South America|hCoV-19/Peru/LIM-UPCH-0114/2020|EPI ISL 540991|B.1.1|Peru|2020-06-15	0.0003111559	South America
South America|hCoV-19/Brazil/GO-L19-CD413/2020|EPI ISL 476336|B.1.5|Brazil|2020-04-02	South America|hCoV-19/Peru/LIM-UPCH-0114/2020|EPI ISL 540991|B.1.1|Peru|2020-06-15	0.0003457854	South America
South America|hCoV-19/Brazil/MA-L19-CD403/2020|EPI ISL 476327|B.1.1.33|Brazil|2020-04-02	South America|hCoV-19/Peru/LIM-UPCH-0114/2020|EPI ISL 540991|B.1.1|Peru|2020-06-15	0.0002765863	South America
South America|hCoV-19/Brazil/CE-L19-CD408/2020|EPI ISL 476331|B.1.212|Brazil|2020-04-02	South America|hCoV-19/Peru/LIM-UPCH-0114/2020|EPI ISL 540991|B.1.1|Peru|2020-06-15	0.0003803656	South America
South America|hCoV-19/Brazil/CE-0206/2020|EPI ISL 470573|B.1.212|Brazil|2020-04-02	South America|hCoV-19/Peru/LIM-UPCH-0114/2020|EPI ISL 540991|B.1.1|Peru|2020-06-15	0.0004159283	South America
South America|hCoV-19/Brazil/RS-L19-CD412/2020|EPI ISL 476335|B.1.1.33|Brazil|2020-04-02	South America|hCoV-19/Peru/LIM-UPCH-0114/2020|EPI ISL 540991|B.1.1|Peru|2020-06-15	0.0002440284	South America
South America|hCoV-19/Brazil/MA-L19-CD407/2020|EPI ISL 476330|B.1.1.33|Brazil|2020-04-02	South America|hCoV-19/Peru/LIM-UPCH-0114/2020|EPI ISL 540991|B.1.1|Peru|2020-06-15	0.0002774009	South America
South America|hCoV-19/Brazil/PA-0232/2020|EPI ISL 470606|B.1.1.33|Brazil|2020-04-02	South America|hCoV-19/Peru/LIM-UPCH-0114/2020|EPI ISL 540991|B.1.1|Peru|2020-06-15	0.0002774168	South America
South America|hCoV-19/Brazil/AM-0204/2020|EPI ISL 470571|B.1|Brazil|2020-04-02	South America|hCoV-19/Peru/LIM-UPCH-0114/2020|EPI ISL 540991|B.1.1|Peru|2020-06-15	0.0003498244	South America
South America|hCoV-19/Brazil/SP-L20-CD416/2020|EPI ISL 476351|B.1.1.33|Brazil|2020-04-02	South America|hCoV-19/Peru/LIM-UPCH-0114/2020|EPI ISL 540991|B.1.1|Peru|2020-06-15	0.0002797539	South America
South America|hCoV-19/Brazil/GO-L19-CD410/2020|EPI ISL 476333|B.1.5|Brazil|2020-04-02	South America|hCoV-19/Peru/LIM-UPCH-0114/2020|EPI ISL 540991|B.1.1|Peru|2020-06-15	0.0003172335	South America
South America|hCoV-19/Brazil/SP-L22-CD475/2020|EPI ISL 476374|B.1.1.33|Brazil|2020-04-02	South America|hCoV-19/Peru/LIM-UPCH-0114/2020|EPI ISL 540991|B.1.1|Peru|2020-06-15	0.0002799299	South America
South America|hCoV-19/Colombia/VAC-GVI-93476/2020|EPI ISL 447782|B.1|Colombia|2020-04-02	South America|hCoV-19/Peru/LIM-UPCH-0114/2020|EPI ISL 540991|B.1.1|Peru|2020-06-15	0.0003543086	South America
South America|hCoV-19/Colombia/VAC-GVI-93496/2020|EPI ISL 447784|B.1|Colombia|2020-04-02	South America|hCoV-19/Peru/LIM-UPCH-0114/2020|EPI ISL 540991|B.1.1|Peru|2020-06-15	0.0003553660	South America
South America|hCoV-19/Brazil/AP-IEC-162620/2020|EPI ISL 524792|B.1.1.33|Brazil|2020-04-03	South America|hCoV-19/Peru/LIM-UPCH-0114/2020|EPI ISL 540991|B.1.1|Peru|2020-06-15	0.0002719482	South America
South America|hCoV-19/Brazil/SP-177/2020|EPI ISL 523973|B.1.1.33|Brazil|2020-04-03	South America|hCoV-19/Peru/LIM-UPCH-0114/2020|EPI ISL 540991|B.1.1|Peru|2020-06-15	0.0003059486	South America
South America|hCoV-19/Argentina/PAIS-A0017/2020|EPI ISL 430808|B.1.1.1|Argentina|2020-04-03	South America|hCoV-19/Peru/LIM-UPCH-0114/2020|EPI ISL 540991|B.1.1|Peru|2020-06-15	0.0003739991	South America
South America|hCoV-19/Brazil/AP-IEC-162741/2020|EPI ISL 458138|B.1.1.33|Brazil|2020-04-03	South America|hCoV-19/Peru/LIM-UPCH-0114/2020|EPI ISL 540991|B.1.1|Peru|2020-06-15	0.0003059486	South America
South America|hCoV-19/Colombia/VAC-GVI-93534/2020|EPI ISL 447786|B.1|Colombia|2020-04-03	South America|hCoV-19/Peru/LIM-UPCH-0114/2020|EPI ISL 540991|B.1.1|Peru|2020-06-15	0.0003400004	South America
South America|hCoV-19/Colombia/VAC-GVI-93538/2020|EPI ISL 447790|B.1|Colombia|2020-04-03	South America|hCoV-19/Peru/LIM-UPCH-0114/2020|EPI ISL 540991|B.1.1|Peru|2020-06-15	0.0004081961	South America
South America|hCoV-19/Colombia/VAC-GVI-93537/2020|EPI ISL 447789|B.1.1|Colombia|2020-04-03	South America|hCoV-19/Peru/LIM-UPCH-0114/2020|EPI ISL 540991|B.1.1|Peru|2020-06-15	0.0003060526	South America
South America|hCoV-19/Brazil/RJ-1402/2020|EPI ISL 456079|B.1.1.33|Brazil|2020-04-03	South America|hCoV-19/Peru/LIM-UPCH-0114/2020|EPI ISL 540991|B.1.1|Peru|2020-06-15	0.0002719482	South America
South America|hCoV-19/Colombia/VAC-GVI-97210/2020|EPI ISL 447794|B.1.1|Colombia|2020-04-03	South America|hCoV-19/Peru/LIM-UPCH-0114/2020|EPI ISL 540991|B.1.1|Peru|2020-06-15	0.0002380427	South America
South America|hCoV-19/Colombia/VAC-GVI-97203/2020|EPI ISL 447793|B.1|Colombia|2020-04-03	South America|hCoV-19/Peru/LIM-UPCH-0114/2020|EPI ISL 540991|B.1.1|Peru|2020-06-15	0.0003400929	South America
South America|hCoV-19/Colombia/VAC-GVI-97161/2020|EPI ISL 447791|B.1|Colombia|2020-04-03	South America|hCoV-19/Peru/LIM-UPCH-0114/2020|EPI ISL 540991|B.1.1|Peru|2020-06-15	0.0003401160	South America
South America|hCoV-19/Chile/RM-ISPCH-76/2020|EPI ISL 445373|B.1.1.33|Chile|2020-04-03	South America|hCoV-19/Peru/LIM-UPCH-0114/2020|EPI ISL 540991|B.1.1|Peru|2020-06-15	0.0002719667	South America
South America|hCoV-19/Colombia/CUN-INS-96791/2020|EPI ISL 498167|B.1|Colombia|2020-04-03	South America|hCoV-19/Peru/LIM-UPCH-0114/2020|EPI ISL 540991|B.1.1|Peru|2020-06-15	0.0002720030	South America
South America|hCoV-19/Colombia/VAC-GVI-97181/2020|EPI ISL 447792|B.1.255|Colombia|2020-04-03	South America|hCoV-19/Peru/LIM-UPCH-0114/2020|EPI ISL 540991|B.1.1|Peru|2020-06-15	0.0004762663	South America
South America|hCoV-19/Brazil/RJ-0256/2020|EPI ISL 470624|B.1.1.33|Brazil|2020-04-03	South America|hCoV-19/Peru/LIM-UPCH-0114/2020|EPI ISL 540991|B.1.1|Peru|2020-06-15	0.0003431907	South America
South America|hCoV-19/Brazil/MG-0219/2020|EPI ISL 470585|B.1.1.33|Brazil|2020-04-03	South America|hCoV-19/Peru/LIM-UPCH-0114/2020|EPI ISL 540991|B.1.1|Peru|2020-06-15	0.0002419875	South America
South America|hCoV-19/Brazil/SP-L19-CD409/2020|EPI ISL 476332|B.1.1.33|Brazil|2020-04-03	South America|hCoV-19/Peru/LIM-UPCH-0114/2020|EPI ISL 540991|B.1.1|Peru|2020-06-15	0.0002765730	South America
South America|hCoV-19/Brazil/SP-L20-CD415/2020|EPI ISL 476350|B.1.1.33|Brazil|2020-04-03	South America|hCoV-19/Peru/LIM-UPCH-0114/2020|EPI ISL 540991|B.1.1|Peru|2020-06-15	0.0002765826	South America
South America|hCoV-19/Brazil/GO-0209/2020|EPI ISL 470576|B.1.5|Brazil|2020-04-03	South America|hCoV-19/Peru/LIM-UPCH-0114/2020|EPI ISL 540991|B.1.1|Peru|2020-06-15	0.0003112238	South America
South America|hCoV-19/Brazil/PE-L20-CD432/2020|EPI ISL 476359|B.1.1|Brazil|2020-04-03	South America|hCoV-19/Peru/LIM-UPCH-0114/2020|EPI ISL 540991|B.1.1|Peru|2020-06-15	0.0001728762	South America
South America|hCoV-19/Brazil/PA-0237/2020|EPI ISL 470611|B.1.1.33|Brazil|2020-04-03	South America|hCoV-19/Peru/LIM-UPCH-0114/2020|EPI ISL 540991|B.1.1|Peru|2020-06-15	0.0003120794	South America
South America|hCoV-19/Brazil/PA-0235/2020|EPI ISL 470609|B.1.1.33|Brazil|2020-04-03	South America|hCoV-19/Peru/LIM-UPCH-0114/2020|EPI ISL 540991|B.1.1|Peru|2020-06-15	0.0002774168	South America
South America|hCoV-19/Brazil/SP-L1-CAMPI8/2020|EPI ISL 476170|B.1.1.33|Brazil|2020-04-03	South America|hCoV-19/Peru/LIM-UPCH-0114/2020|EPI ISL 540991|B.1.1|Peru|2020-06-15	0.0002447280	South America
South America|hCoV-19/Brazil/SP-L20-CD418/2020|EPI ISL 476352|B.1.1.33|Brazil|2020-04-03	South America|hCoV-19/Peru/LIM-UPCH-0114/2020|EPI ISL 540991|B.1.1|Peru|2020-06-15	0.0003184384	South America
South America|hCoV-19/Brazil/SP-131/2020|EPI ISL 471543|B.1.5|Brazil|2020-04-04	South America|hCoV-19/Peru/LIM-UPCH-0114/2020|EPI ISL 540991|B.1.1|Peru|2020-06-15	0.0003400092	South America
South America|hCoV-19/Chile/RM-ISPCH-79/2020|EPI ISL 445376|B.1|Chile|2020-04-04	South America|hCoV-19/Peru/LIM-UPCH-0114/2020|EPI ISL 540991|B.1.1|Peru|2020-06-15	0.0004760582	South America
South America|hCoV-19/Chile/RM-ISPCH-78/2020|EPI ISL 445375|B.1.1.1|Chile|2020-04-04	South America|hCoV-19/Peru/LIM-UPCH-0114/2020|EPI ISL 540991|B.1.1|Peru|2020-06-15	0.0003399594	South America
South America|hCoV-19/Colombia/CUN-GVI-97718/2020|EPI ISL 447800|B.1.255|Colombia|2020-04-04	South America|hCoV-19/Peru/LIM-UPCH-0114/2020|EPI ISL 540991|B.1.1|Peru|2020-06-15	0.0003400120	South America
South America|hCoV-19/Colombia/NAR-GVI-97417/2020|EPI ISL 447798|B.1.1|Colombia|2020-04-04	South America|hCoV-19/Peru/LIM-UPCH-0114/2020|EPI ISL 540991|B.1.1|Peru|2020-06-15	0.0002039590	South America
South America|hCoV-19/Brazil/RJ-1830/2020|EPI ISL 541349|B.1.1.33|Brazil|2020-04-04	South America|hCoV-19/Peru/LIM-UPCH-0114/2020|EPI ISL 540991|B.1.1|Peru|2020-06-15	0.0003059630	South America
South America|hCoV-19/Colombia/VAC-GVI-97321/2020|EPI ISL 447796|B.1.1|Colombia|2020-04-04	South America|hCoV-19/Peru/LIM-UPCH-0114/2020|EPI ISL 540991|B.1.1|Peru|2020-06-15	0.0002040128	South America
South America|hCoV-19/Colombia/VAC-GVI-97212/2020|EPI ISL 447795|B.1|Colombia|2020-04-04	South America|hCoV-19/Peru/LIM-UPCH-0114/2020|EPI ISL 540991|B.1.1|Peru|2020-06-15	0.0004080433	South America
South America|hCoV-19/Colombia/MET-GVI-97782/2020|EPI ISL 447803|B.1.1|Colombia|2020-04-04	South America|hCoV-19/Peru/LIM-UPCH-0114/2020|EPI ISL 540991|B.1.1|Peru|2020-06-15	0.0002380122	South America
South America|hCoV-19/Colombia/MET-GVI-97769/2020|EPI ISL 447802|B.1.1|Colombia|2020-04-04	South America|hCoV-19/Peru/LIM-UPCH-0114/2020|EPI ISL 540991|B.1.1|Peru|2020-06-15	0.0001700024	South America
South America|hCoV-19/Colombia/RIS-GVI-98006/2020|EPI ISL 447809|B.1.3|Colombia|2020-04-04	South America|hCoV-19/Peru/LIM-UPCH-0114/2020|EPI ISL 540991|B.1.1|Peru|2020-06-15	0.0004762276	South America
South America|hCoV-19/Colombia/BOY-GVI-97349/2020|EPI ISL 447797|B.1.255|Colombia|2020-04-04	South America|hCoV-19/Peru/LIM-UPCH-0114/2020|EPI ISL 540991|B.1.1|Peru|2020-06-15	0.0004081437	South America
South America|hCoV-19/Colombia/MET-GVI-97783/2020|EPI ISL 447804|B.1.1|Colombia|2020-04-04	South America|hCoV-19/Peru/LIM-UPCH-0114/2020|EPI ISL 540991|B.1.1|Peru|2020-06-15	0.0002380365	South America
South America|hCoV-19/Chile/RM-ISPCH-77/2020|EPI ISL 445374|B.1.1.1|Chile|2020-04-04	South America|hCoV-19/Peru/LIM-UPCH-0114/2020|EPI ISL 540991|B.1.1|Peru|2020-06-15	0.0003399710	South America
South America|hCoV-19/Chile/BI-ISPCH-4/2020|EPI ISL 445378|B.1.1|Chile|2020-04-04	South America|hCoV-19/Peru/LIM-UPCH-0114/2020|EPI ISL 540991|B.1.1|Peru|2020-06-15	0.0001359630	South America
South America|hCoV-19/Brazil/RJ-1862/2020|EPI ISL 541350|B.1.1.33|Brazil|2020-04-04	South America|hCoV-19/Peru/LIM-UPCH-0114/2020|EPI ISL 540991|B.1.1|Peru|2020-06-15	0.0002719795	South America
South America|hCoV-19/Brazil/RJ-1783/2020|EPI ISL 541347|B.1.1.33|Brazil|2020-04-04	South America|hCoV-19/Peru/LIM-UPCH-0114/2020|EPI ISL 540991|B.1.1|Peru|2020-06-15	0.0002723092	South America
South America|hCoV-19/Argentina/PAIS-A0018/2020|EPI ISL 430809|B.1.1.1|Argentina|2020-04-04	South America|hCoV-19/Peru/LIM-UPCH-0114/2020|EPI ISL 540991|B.1.1|Peru|2020-06-15	0.0003405801	South America
South America|hCoV-19/Brazil/MG-0220/2020|EPI ISL 470586|B.1.1.33|Brazil|2020-04-04	South America|hCoV-19/Peru/LIM-UPCH-0114/2020|EPI ISL 540991|B.1.1|Peru|2020-06-15	0.0003457293	South America
South America|hCoV-19/Brazil/GO-0210/2020|EPI ISL 470577|B.1.1.33|Brazil|2020-04-04	South America|hCoV-19/Peru/LIM-UPCH-0114/2020|EPI ISL 540991|B.1.1|Peru|2020-06-15	0.0002420042	South America
South America|hCoV-19/Chile/RM-ISPCH-74/2020|EPI ISL 445370|B.1.1.33|Chile|2020-04-05	South America|hCoV-19/Peru/LIM-UPCH-0114/2020|EPI ISL 540991|B.1.1|Peru|2020-06-15	0.0002379493	South America
South America|hCoV-19/Chile/RM-ISPCH-80/2020|EPI ISL 445377|B.1.1|Chile|2020-04-05	South America|hCoV-19/Peru/LIM-UPCH-0114/2020|EPI ISL 540991|B.1.1|Peru|2020-06-15	0.0002039520	South America
South America|hCoV-19/Brazil/RJ-1870/2020|EPI ISL 541351|B.1|Brazil|2020-04-05	South America|hCoV-19/Peru/LIM-UPCH-0114/2020|EPI ISL 540991|B.1.1|Peru|2020-06-15	0.0003060495	South America
South America|hCoV-19/Colombia/RIS-GVI-98011/2020|EPI ISL 447810|B.1.3|Colombia|2020-04-05	South America|hCoV-19/Peru/LIM-UPCH-0114/2020|EPI ISL 540991|B.1.1|Peru|2020-06-15	0.0005101993	South America
South America|hCoV-19/Colombia/CUN-GVI-98087/2020|EPI ISL 447812|B.1.255|Colombia|2020-04-05	South America|hCoV-19/Peru/LIM-UPCH-0114/2020|EPI ISL 540991|B.1.1|Peru|2020-06-15	0.0003400698	South America
South America|hCoV-19/Colombia/CUN-GVI-98290/2020|EPI ISL 447813|B.1.255|Colombia|2020-04-05	South America|hCoV-19/Peru/LIM-UPCH-0114/2020|EPI ISL 540991|B.1.1|Peru|2020-06-15	0.0004421945	South America
South America|hCoV-19/Brazil/SP-L22-CD487/2020|EPI ISL 476383|B.1.1.33|Brazil|2020-04-05	South America|hCoV-19/Peru/LIM-UPCH-0114/2020|EPI ISL 540991|B.1.1|Peru|2020-06-15	0.0002419875	South America
South America|hCoV-19/Colombia/HUI-GVI-98032/2020|EPI ISL 447811|B.1.5|Colombia|2020-04-05	South America|hCoV-19/Peru/LIM-UPCH-0114/2020|EPI ISL 540991|B.1.1|Peru|2020-06-15	0.0002464069	South America
South America|hCoV-19/Brazil/MG-0221/2020|EPI ISL 470587|B.1.1.33|Brazil|2020-04-05	South America|hCoV-19/Peru/LIM-UPCH-0114/2020|EPI ISL 540991|B.1.1|Peru|2020-06-15	0.0003147038	South America
South America|hCoV-19/Brazil/MA-IEC-163069/2020|EPI ISL 458149|B.1.1.33|Brazil|2020-04-06	South America|hCoV-19/Peru/LIM-UPCH-0114/2020|EPI ISL 540991|B.1.1|Peru|2020-06-15	0.0003739632	South America
South America|hCoV-19/Brazil/RJ-1466/2020|EPI ISL 456081|B.1.1.33|Brazil|2020-04-06	South America|hCoV-19/Peru/LIM-UPCH-0114/2020|EPI ISL 540991|B.1.1|Peru|2020-06-15	0.0002379493	South America
South America|hCoV-19/Brazil/RJ-1464/2020|EPI ISL 456080|B.1.1.33|Brazil|2020-04-06	South America|hCoV-19/Peru/LIM-UPCH-0114/2020|EPI ISL 540991|B.1.1|Peru|2020-06-15	0.0002719553	South America
South America|hCoV-19/Chile/RM-ISPCH-73/2020|EPI ISL 445369|B.1.1.33|Chile|2020-04-06	South America|hCoV-19/Peru/LIM-UPCH-0114/2020|EPI ISL 540991|B.1.1|Peru|2020-06-15	0.0002719575	South America
South America|hCoV-19/Brazil/RJ-1798/2020|EPI ISL 541348|B.1.1.33|Brazil|2020-04-06	South America|hCoV-19/Peru/LIM-UPCH-0114/2020|EPI ISL 540991|B.1.1|Peru|2020-06-15	0.0002719575	South America
South America|hCoV-19/Brazil/PE-IAM215/2020|EPI ISL 500471|B.1.1|Brazil|2020-04-06	South America|hCoV-19/Peru/LIM-UPCH-0114/2020|EPI ISL 540991|B.1.1|Peru|2020-06-15	0.0002401922	South America
South America|hCoV-19/Brazil/RJ-0257/2020|EPI ISL 470625|B.1.1.33|Brazil|2020-04-06	South America|hCoV-19/Peru/LIM-UPCH-0114/2020|EPI ISL 540991|B.1.1|Peru|2020-06-15	0.0002401940	South America
South America|hCoV-19/Colombia/SAN-INS-94514/2020|EPI ISL 456156|B.1.1|Colombia|2020-04-06	South America|hCoV-19/Peru/LIM-UPCH-0114/2020|EPI ISL 540991|B.1.1|Peru|2020-06-15	0.0001722983	South America
South America|hCoV-19/Colombia/VAC-GVI-97223/2020|EPI ISL 447814|B.1.5|Colombia|2020-04-06	South America|hCoV-19/Peru/LIM-UPCH-0114/2020|EPI ISL 540991|B.1.1|Peru|2020-06-15	0.0003107287	South America
South America|hCoV-19/Brazil/MG-0222/2020|EPI ISL 470588|B.1.1.33|Brazil|2020-04-06	South America|hCoV-19/Peru/LIM-UPCH-0114/2020|EPI ISL 540991|B.1.1|Peru|2020-06-15	0.0004149398	South America
South America|hCoV-19/Brazil/SP-L20-CD436/2020|EPI ISL 476362|B.1.1.33|Brazil|2020-04-06	South America|hCoV-19/Peru/LIM-UPCH-0114/2020|EPI ISL 540991|B.1.1|Peru|2020-06-15	0.0002841390	South America
South America|hCoV-19/Ecuador/USFQ-128/2020|EPI ISL 491933|B.1.5|Ecuador|2020-04-07	South America|hCoV-19/Peru/LIM-UPCH-0114/2020|EPI ISL 540991|B.1.1|Peru|2020-06-15	0.0003740008	South America
South America|hCoV-19/Ecuador/USFQ-129/2020|EPI ISL 491934|B.1.1.10|Ecuador|2020-04-07	South America|hCoV-19/Peru/LIM-UPCH-0114/2020|EPI ISL 540991|B.1.1|Peru|2020-06-15	0.0002379556	South America
South America|hCoV-19/Argentina/PAIS-A0019/2020|EPI ISL 430810|B.1.3|Argentina|2020-04-07	South America|hCoV-19/Peru/LIM-UPCH-0114/2020|EPI ISL 540991|B.1.1|Peru|2020-06-15	0.0005100952	South America
South America|hCoV-19/Colombia/COR-GVI-97517/2020|EPI ISL 447816|B.1|Colombia|2020-04-07	South America|hCoV-19/Peru/LIM-UPCH-0114/2020|EPI ISL 540991|B.1.1|Peru|2020-06-15	0.0003741282	South America
South America|hCoV-19/Brazil/PE-IAM89/2020|EPI ISL 500486|B.1.1|Brazil|2020-04-07	South America|hCoV-19/Peru/LIM-UPCH-0114/2020|EPI ISL 540991|B.1.1|Peru|2020-06-15	0.0001699851	South America
South America|hCoV-19/Brazil/PE-IAM10/2020|EPI ISL 500461|B.1.1|Brazil|2020-04-07	South America|hCoV-19/Peru/LIM-UPCH-0114/2020|EPI ISL 540991|B.1.1|Peru|2020-06-15	0.0002381742	South America
South America|hCoV-19/Brazil/PE-IAM08/2020|EPI ISL 500460|B.1.1|Brazil|2020-04-07	South America|hCoV-19/Peru/LIM-UPCH-0114/2020|EPI ISL 540991|B.1.1|Peru|2020-06-15	0.0002042713	South America
South America|hCoV-19/Ecuador/USFQ-207/2020|EPI ISL 527819|B.1.1|Ecuador|2020-04-07	South America|hCoV-19/Peru/LIM-UPCH-0114/2020|EPI ISL 540991|B.1.1|Peru|2020-06-15	0.0002381273	South America
South America|hCoV-19/Brazil/RJ-0259/2020|EPI ISL 470626|B.1.1.33|Brazil|2020-04-07	South America|hCoV-19/Peru/LIM-UPCH-0114/2020|EPI ISL 540991|B.1.1|Peru|2020-06-15	0.0003431344	South America
South America|hCoV-19/Brazil/RJ-0260/2020|EPI ISL 470627|B.1.1.33|Brazil|2020-04-07	South America|hCoV-19/Peru/LIM-UPCH-0114/2020|EPI ISL 540991|B.1.1|Peru|2020-06-15	0.0003774565	South America
South America|hCoV-19/Brazil/PE-IAM226/2020|EPI ISL 500474|B.1.1|Brazil|2020-04-07	South America|hCoV-19/Peru/LIM-UPCH-0114/2020|EPI ISL 540991|B.1.1|Peru|2020-06-15	0.0002748947	South America
South America|hCoV-19/Brazil/SP-L1-CAMPI13/2020|EPI ISL 476155|B.1.1.33|Brazil|2020-04-07	South America|hCoV-19/Peru/LIM-UPCH-0114/2020|EPI ISL 540991|B.1.1|Peru|2020-06-15	0.0002419957	South America
South America|hCoV-19/Brazil/PE-IAM18/2020|EPI ISL 500868|B.1.1|Brazil|2020-04-07	South America|hCoV-19/Peru/LIM-UPCH-0114/2020|EPI ISL 540991|B.1.1|Peru|2020-06-15	0.0002427171	South America
South America|hCoV-19/Brazil/PE-IAM17/2020|EPI ISL 500866|B.1.1|Brazil|2020-04-07	South America|hCoV-19/Peru/LIM-UPCH-0114/2020|EPI ISL 540991|B.1.1|Peru|2020-06-15	0.0002443552	South America
South America|hCoV-19/Brazil/PE-IAM16/2020|EPI ISL 500865|B.1.1|Brazil|2020-04-07	South America|hCoV-19/Peru/LIM-UPCH-0114/2020|EPI ISL 540991|B.1.1|Peru|2020-06-15	0.0002457069	South America
South America|hCoV-19/Brazil/PE-IAM19/2020|EPI ISL 500467|B.1|Brazil|2020-04-07	South America|hCoV-19/Peru/LIM-UPCH-0114/2020|EPI ISL 540991|B.1.1|Peru|2020-06-15	0.0005281557	South America
South America|hCoV-19/Brazil/SP-138/2020|EPI ISL 468305|B.1.1|Brazil|2020-04-08	South America|hCoV-19/Peru/LIM-UPCH-0114/2020|EPI ISL 540991|B.1.1|Peru|2020-06-15	0.0003059917	South America
South America|hCoV-19/Brazil/RJ-INCA-C06/2020|EPI ISL 513513|B.1.1.33|Brazil|2020-04-08	South America|hCoV-19/Peru/LIM-UPCH-0114/2020|EPI ISL 540991|B.1.1|Peru|2020-06-15	0.0003059486	South America
South America|hCoV-19/Brazil/PE-IAM84/2020|EPI ISL 500484|B.1.1|Brazil|2020-04-08	South America|hCoV-19/Peru/LIM-UPCH-0114/2020|EPI ISL 540991|B.1.1|Peru|2020-06-15	0.0002039520	South America
South America|hCoV-19/Brazil/RJ-1702/2020|EPI ISL 456087|B.1.1.33|Brazil|2020-04-08	South America|hCoV-19/Peru/LIM-UPCH-0114/2020|EPI ISL 540991|B.1.1|Peru|2020-06-15	0.0002719482	South America
South America|hCoV-19/Brazil/RJ-1690/2020|EPI ISL 456084|B.1.1.33|Brazil|2020-04-08	South America|hCoV-19/Peru/LIM-UPCH-0114/2020|EPI ISL 540991|B.1.1|Peru|2020-06-15	0.0003399594	South America
South America|hCoV-19/Brazil/RJ-1701/2020|EPI ISL 456086|B.1.1.33|Brazil|2020-04-08	South America|hCoV-19/Peru/LIM-UPCH-0114/2020|EPI ISL 540991|B.1.1|Peru|2020-06-15	0.0003059486	South America
South America|hCoV-19/Brazil/RJ-1691/2020|EPI ISL 456085|B.1.1.33|Brazil|2020-04-08	South America|hCoV-19/Peru/LIM-UPCH-0114/2020|EPI ISL 540991|B.1.1|Peru|2020-06-15	0.0002379493	South America
South America|hCoV-19/Peru/LAM-INS-044/2020|EPI ISL 514265|B.1.1.1|Peru|2020-04-08	South America|hCoV-19/Peru/LIM-UPCH-0114/2020|EPI ISL 540991|B.1.1|Peru|2020-06-15	0.0003413213	South America
South America|hCoV-19/Brazil/PE-IAM30/2020|EPI ISL 500477|B.1.1|Brazil|2020-04-08	South America|hCoV-19/Peru/LIM-UPCH-0114/2020|EPI ISL 540991|B.1.1|Peru|2020-06-15	0.0002040699	South America
South America|hCoV-19/Brazil/PE-IAM29/2020|EPI ISL 500872|B.1.1|Brazil|2020-04-08	South America|hCoV-19/Peru/LIM-UPCH-0114/2020|EPI ISL 540991|B.1.1|Peru|2020-06-15	0.0002383818	South America
South America|hCoV-19/Brazil/PE-IAM221/2020|EPI ISL 500473|B.1.1|Brazil|2020-04-08	South America|hCoV-19/Peru/LIM-UPCH-0114/2020|EPI ISL 540991|B.1.1|Peru|2020-06-15	0.0001706637	South America
South America|hCoV-19/Brazil/PE-IAM48/2020|EPI ISL 500482|B.1.1|Brazil|2020-04-08	South America|hCoV-19/Peru/LIM-UPCH-0114/2020|EPI ISL 540991|B.1.1|Peru|2020-06-15	0.0002049463	South America
South America|hCoV-19/Brazil/PE-IAM87/2020|EPI ISL 500485|B.1.1|Brazil|2020-04-08	South America|hCoV-19/Peru/LIM-UPCH-0114/2020|EPI ISL 540991|B.1.1|Peru|2020-06-15	0.0002051230	South America
South America|hCoV-19/Brazil/PE-IAM39/2020|EPI ISL 500481|B.1.1|Brazil|2020-04-08	South America|hCoV-19/Peru/LIM-UPCH-0114/2020|EPI ISL 540991|B.1.1|Peru|2020-06-15	0.0003768040	South America
South America|hCoV-19/Brazil/PE-IAM273/2020|EPI ISL 500476|B.1.1|Brazil|2020-04-08	South America|hCoV-19/Peru/LIM-UPCH-0114/2020|EPI ISL 540991|B.1.1|Peru|2020-06-15	0.0002419372	South America
South America|hCoV-19/Brazil/SP-L1-CAMPI16/2020|EPI ISL 476158|B.1.1.33|Brazil|2020-04-08	South America|hCoV-19/Peru/LIM-UPCH-0114/2020|EPI ISL 540991|B.1.1|Peru|2020-06-15	0.0002765706	South America
South America|hCoV-19/Brazil/MG-0289/2020|EPI ISL 470594|B.1.1.33|Brazil|2020-04-08	South America|hCoV-19/Peru/LIM-UPCH-0114/2020|EPI ISL 540991|B.1.1|Peru|2020-06-15	0.0004148831	South America
South America|hCoV-19/Brazil/RJ-0261/2020|EPI ISL 470628|B.1.1.33|Brazil|2020-04-08	South America|hCoV-19/Peru/LIM-UPCH-0114/2020|EPI ISL 540991|B.1.1|Peru|2020-06-15	0.0002422135	South America
South America|hCoV-19/Brazil/AP-IEC-163359/2020|EPI ISL 524795|B.1.1.33|Brazil|2020-04-09	South America|hCoV-19/Peru/LIM-UPCH-0114/2020|EPI ISL 540991|B.1.1|Peru|2020-06-15	0.0002379493	South America
South America|hCoV-19/Brazil/RJ-1901/2020|EPI ISL 456089|B.1.1.33|Brazil|2020-04-09	South America|hCoV-19/Peru/LIM-UPCH-0114/2020|EPI ISL 540991|B.1.1|Peru|2020-06-15	0.0003399755	South America
South America|hCoV-19/Brazil/RJ-1902/2020|EPI ISL 456090|B.1.1.33|Brazil|2020-04-09	South America|hCoV-19/Peru/LIM-UPCH-0114/2020|EPI ISL 540991|B.1.1|Peru|2020-06-15	0.0003399665	South America
South America|hCoV-19/Brazil/RJ-1921/2020|EPI ISL 456091|B.1.1.33|Brazil|2020-04-09	South America|hCoV-19/Peru/LIM-UPCH-0114/2020|EPI ISL 540991|B.1.1|Peru|2020-06-15	0.0003059710	South America
South America|hCoV-19/Colombia/MET-INS-95637/2020|EPI ISL 498164|B.1.1|Colombia|2020-04-09	South America|hCoV-19/Peru/LIM-UPCH-0114/2020|EPI ISL 540991|B.1.1|Peru|2020-06-15	0.0001699793	South America
South America|hCoV-19/Colombia/RIS-INS-95663/2020|EPI ISL 498165|B.1.5|Colombia|2020-04-09	South America|hCoV-19/Peru/LIM-UPCH-0114/2020|EPI ISL 540991|B.1.1|Peru|2020-06-15	0.0003400279	South America
South America|hCoV-19/Brazil/PE-IAM138/2020|EPI ISL 500463|B|Brazil|2020-04-09	South America|hCoV-19/Peru/LIM-UPCH-0114/2020|EPI ISL 540991|B.1.1|Peru|2020-06-15	0.0004424120	South America
South America|hCoV-19/Colombia/COR-GVI-97527/2020|EPI ISL 447817|B.1.255|Colombia|2020-04-09	South America|hCoV-19/Peru/LIM-UPCH-0114/2020|EPI ISL 540991|B.1.1|Peru|2020-06-15	0.0003741536	South America
South America|hCoV-19/Brazil/PE-IAM103/2020|EPI ISL 500462|B.1.1|Brazil|2020-04-09	South America|hCoV-19/Peru/LIM-UPCH-0114/2020|EPI ISL 540991|B.1.1|Peru|2020-06-15	0.0002048834	South America
South America|hCoV-19/Brazil/RJ-0262/2020|EPI ISL 470629|B.1.1.33|Brazil|2020-04-09	South America|hCoV-19/Peru/LIM-UPCH-0114/2020|EPI ISL 540991|B.1.1|Peru|2020-06-15	0.0002401776	South America
South America|hCoV-19/Brazil/PE-IAM238/2020|EPI ISL 500475|B.1.1|Brazil|2020-04-09	South America|hCoV-19/Peru/LIM-UPCH-0114/2020|EPI ISL 540991|B.1.1|Peru|2020-06-15	0.0002060032	South America
South America|hCoV-19/Brazil/PE-IAM212/2020|EPI ISL 500470|B.1.1|Brazil|2020-04-09	South America|hCoV-19/Peru/LIM-UPCH-0114/2020|EPI ISL 540991|B.1.1|Peru|2020-06-15	0.0003094762	South America
South America|hCoV-19/Brazil/PE-IAM220/2020|EPI ISL 500472|B.1.1|Brazil|2020-04-09	South America|hCoV-19/Peru/LIM-UPCH-0114/2020|EPI ISL 540991|B.1.1|Peru|2020-06-15	0.0002068680	South America
South America|hCoV-19/Brazil/SP-L1-CAMPI19/2020|EPI ISL 476160|B.1.1.33|Brazil|2020-04-09	South America|hCoV-19/Peru/LIM-UPCH-0114/2020|EPI ISL 540991|B.1.1|Peru|2020-06-15	0.0002419957	South America
South America|hCoV-19/Brazil/MG-0288/2020|EPI ISL 470593|B.1|Brazil|2020-04-09	South America|hCoV-19/Peru/LIM-UPCH-0114/2020|EPI ISL 540991|B.1.1|Peru|2020-06-15	0.0003458719	South America
South America|hCoV-19/Brazil/PE-IAM167/2020|EPI ISL 500466|B.1.1|Brazil|2020-04-09	South America|hCoV-19/Peru/LIM-UPCH-0114/2020|EPI ISL 540991|B.1.1|Peru|2020-06-15	0.0002428331	South America
South America|hCoV-19/Brazil/PE-IAM209/2020|EPI ISL 500468|B.1.1|Brazil|2020-04-09	South America|hCoV-19/Peru/LIM-UPCH-0114/2020|EPI ISL 540991|B.1.1|Peru|2020-06-15	0.0002091769	South America
South America|hCoV-19/Brazil/PE-IAM230/2020|EPI ISL 500869|B.1.1|Brazil|2020-04-09	South America|hCoV-19/Peru/LIM-UPCH-0114/2020|EPI ISL 540991|B.1.1|Peru|2020-06-15	0.0002443776	South America
South America|hCoV-19/Brazil/PE-IAM235/2020|EPI ISL 500870|B.1.1|Brazil|2020-04-09	South America|hCoV-19/Peru/LIM-UPCH-0114/2020|EPI ISL 540991|B.1.1|Peru|2020-06-15	0.0002097575	South America
South America|hCoV-19/Brazil/PE-IAM171/2020|EPI ISL 500867|B.1.1|Brazil|2020-04-09	South America|hCoV-19/Peru/LIM-UPCH-0114/2020|EPI ISL 540991|B.1.1|Peru|2020-06-15	0.0003855347	South America
South America|hCoV-19/Brazil/PE-IAM158/2020|EPI ISL 500465|B.1.1|Brazil|2020-04-09	South America|hCoV-19/Peru/LIM-UPCH-0114/2020|EPI ISL 540991|B.1.1|Peru|2020-06-15	0.0003161987	South America
South America|hCoV-19/Brazil/PE-IAM211/2020|EPI ISL 500469|B.1.1|Brazil|2020-04-09	South America|hCoV-19/Peru/LIM-UPCH-0114/2020|EPI ISL 540991|B.1.1|Peru|2020-06-15	0.0002461696	South America
South America|hCoV-19/Brazil/PE-IAM139/2020|EPI ISL 500464|B.1.1|Brazil|2020-04-09	South America|hCoV-19/Peru/LIM-UPCH-0114/2020|EPI ISL 540991|B.1.1|Peru|2020-06-15	0.0002118979	South America
South America|hCoV-19/Brazil/PE-IAM248/2020|EPI ISL 500871|B.1.1|Brazil|2020-04-09	South America|hCoV-19/Peru/LIM-UPCH-0114/2020|EPI ISL 540991|B.1.1|Peru|2020-06-15	0.0002143854	South America
South America|hCoV-19/Brazil/SP-181/2020|EPI ISL 523976|B.1.1.33|Brazil|2020-04-10	South America|hCoV-19/Peru/LIM-UPCH-0114/2020|EPI ISL 540991|B.1.1|Peru|2020-06-15	0.0003399499	South America
South America|hCoV-19/Brazil/RJ-1923/2020|EPI ISL 456092|B.1.1.33|Brazil|2020-04-10	South America|hCoV-19/Peru/LIM-UPCH-0114/2020|EPI ISL 540991|B.1.1|Peru|2020-06-15	0.0002719610	South America
South America|hCoV-19/Peru/ANC-INS-049/2020|EPI ISL 516653|C.14|Peru|2020-04-10	South America|hCoV-19/Peru/LIM-UPCH-0114/2020|EPI ISL 540991|B.1.1|Peru|2020-06-15	0.0004096428	South America
South America|hCoV-19/Brazil/SP-545/2020|EPI ISL 471551|B.1.1.33|Brazil|2020-04-10	South America|hCoV-19/Peru/LIM-UPCH-0114/2020|EPI ISL 540991|B.1.1|Peru|2020-06-15	0.0002719796	South America
South America|hCoV-19/Brazil/SP-176/2020|EPI ISL 523972|B.1|Brazil|2020-04-11	South America|hCoV-19/Peru/LIM-UPCH-0114/2020|EPI ISL 540991|B.1.1|Peru|2020-06-15	0.0003740088	South America
South America|hCoV-19/Argentina/PAIS-A0020/2020|EPI ISL 430811|B.1.1.1|Argentina|2020-04-11	South America|hCoV-19/Peru/LIM-UPCH-0114/2020|EPI ISL 540991|B.1.1|Peru|2020-06-15	0.0003399755	South America
South America|hCoV-19/Peru/ANC-INS-050/2020|EPI ISL 516654|B.1.255|Peru|2020-04-11	South America|hCoV-19/Peru/LIM-UPCH-0114/2020|EPI ISL 540991|B.1.1|Peru|2020-06-15	0.0003753871	South America
South America|hCoV-19/Peru/ANC-INS-045/2020|EPI ISL 516628|B.1.255|Peru|2020-04-11	South America|hCoV-19/Peru/LIM-UPCH-0114/2020|EPI ISL 540991|B.1.1|Peru|2020-06-15	0.0003754896	South America
South America|hCoV-19/Peru/LIM-INS-041/2020|EPI ISL 514226|B.1.1|Peru|2020-04-11	South America|hCoV-19/Peru/LIM-UPCH-0114/2020|EPI ISL 540991|B.1.1|Peru|2020-06-15	0.0001706289	South America
South America|hCoV-19/Peru/ANC-INS-052/2020|EPI ISL 516686|B.1.1.1|Peru|2020-04-11	South America|hCoV-19/Peru/LIM-UPCH-0114/2020|EPI ISL 540991|B.1.1|Peru|2020-06-15	0.0003754718	South America
South America|hCoV-19/Peru/LIM-INS-053/2020|EPI ISL 516721|B.1.1.1|Peru|2020-04-11	South America|hCoV-19/Peru/LIM-UPCH-0114/2020|EPI ISL 540991|B.1.1|Peru|2020-06-15	0.0003754718	South America
South America|hCoV-19/Argentina/PAIS-A0021/2020|EPI ISL 430812|B.1.1.1|Argentina|2020-04-11	South America|hCoV-19/Peru/LIM-UPCH-0114/2020|EPI ISL 540991|B.1.1|Peru|2020-06-15	0.0004080775	South America
South America|hCoV-19/Argentina/PAIS-A0022/2020|EPI ISL 430813|B.1.1.1|Argentina|2020-04-11	South America|hCoV-19/Peru/LIM-UPCH-0114/2020|EPI ISL 540991|B.1.1|Peru|2020-06-15	0.0002739594	South America
South America|hCoV-19/Brazil/RJ-1927/2020|EPI ISL 456093|B.1.1.33|Brazil|2020-04-12	South America|hCoV-19/Peru/LIM-UPCH-0114/2020|EPI ISL 540991|B.1.1|Peru|2020-06-15	0.0003059630	South America
South America|hCoV-19/Peru/ANC-INS-051/2020|EPI ISL 516685|B.1.1.1|Peru|2020-04-12	South America|hCoV-19/Peru/LIM-UPCH-0114/2020|EPI ISL 540991|B.1.1|Peru|2020-06-15	0.0003754718	South America
South America|hCoV-19/Peru/LAL-INS-056/2020|EPI ISL 517686|C.14|Peru|2020-04-12	South America|hCoV-19/Peru/LIM-UPCH-0114/2020|EPI ISL 540991|B.1.1|Peru|2020-06-15	0.0004096234	South America
South America|hCoV-19/Peru/LIM-INS-042/2020|EPI ISL 514227|B.1|Peru|2020-04-12	South America|hCoV-19/Peru/LIM-UPCH-0114/2020|EPI ISL 540991|B.1.1|Peru|2020-06-15	0.0003413393	South America
South America|hCoV-19/Colombia/I30/2020|EPI ISL 526959|B.1|Colombia|2020-04-12	South America|hCoV-19/Peru/LIM-UPCH-0114/2020|EPI ISL 540991|B.1.1|Peru|2020-06-15	0.0004798697	South America
South America|hCoV-19/Brazil/RJ-1953/2020|EPI ISL 541352|B.1.1.33|Brazil|2020-04-13	South America|hCoV-19/Peru/LIM-UPCH-0114/2020|EPI ISL 540991|B.1.1|Peru|2020-06-15	0.0002379494	South America
South America|hCoV-19/Brazil/RJ-1948/2020|EPI ISL 456095|B.1.1.33|Brazil|2020-04-13	South America|hCoV-19/Peru/LIM-UPCH-0114/2020|EPI ISL 540991|B.1.1|Peru|2020-06-15	0.0002379493	South America
South America|hCoV-19/Brazil/RJ-1952/2020|EPI ISL 456096|B.1.1.33|Brazil|2020-04-13	South America|hCoV-19/Peru/LIM-UPCH-0114/2020|EPI ISL 540991|B.1.1|Peru|2020-06-15	0.0002719553	South America
South America|hCoV-19/Brazil/RJ-1943/2020|EPI ISL 456094|B.1.1.33|Brazil|2020-04-13	South America|hCoV-19/Peru/LIM-UPCH-0114/2020|EPI ISL 540991|B.1.1|Peru|2020-06-15	0.0002719482	South America
South America|hCoV-19/Brazil/RJ-2000/2020|EPI ISL 456098|B.1.1.33|Brazil|2020-04-13	South America|hCoV-19/Peru/LIM-UPCH-0114/2020|EPI ISL 540991|B.1.1|Peru|2020-06-15	0.0003399755	South America
South America|hCoV-19/Ecuador/USFQ-131/2020|EPI ISL 491935|B.1.1.1|Ecuador|2020-04-13	South America|hCoV-19/Peru/LIM-UPCH-0114/2020|EPI ISL 540991|B.1.1|Peru|2020-06-15	0.0003059566	South America
South America|hCoV-19/Peru/ARE-INS-076/2020|EPI ISL 527789|B.1.1|Peru|2020-04-13	South America|hCoV-19/Peru/LIM-UPCH-0114/2020|EPI ISL 540991|B.1.1|Peru|2020-06-15	0.0001364964	South America
South America|hCoV-19/Peru/LIM-INS-033/2020|EPI ISL 491458|B.1.1.1|Peru|2020-04-13	South America|hCoV-19/Peru/LIM-UPCH-0114/2020|EPI ISL 540991|B.1.1|Peru|2020-06-15	0.0003413051	South America
South America|hCoV-19/Brazil/RJ-1966/2020|EPI ISL 456097|B.1.1.33|Brazil|2020-04-13	South America|hCoV-19/Peru/LIM-UPCH-0114/2020|EPI ISL 540991|B.1.1|Peru|2020-06-15	0.0002719575	South America
South America|hCoV-19/Brazil/PE-IAM311/2020|EPI ISL 500480|B.1.1|Brazil|2020-04-13	South America|hCoV-19/Peru/LIM-UPCH-0114/2020|EPI ISL 540991|B.1.1|Peru|2020-06-15	0.0002398075	South America
South America|hCoV-19/Brazil/PE-IAM355/2020|EPI ISL 500874|B.1.1|Brazil|2020-04-13	South America|hCoV-19/Peru/LIM-UPCH-0114/2020|EPI ISL 540991|B.1.1|Peru|2020-06-15	0.0001718838	South America
South America|hCoV-19/Brazil/RJ-0263/2020|EPI ISL 470630|B.1.1.33|Brazil|2020-04-13	South America|hCoV-19/Peru/LIM-UPCH-0114/2020|EPI ISL 540991|B.1.1|Peru|2020-06-15	0.0003111962	South America
South America|hCoV-19/Brazil/PE-IAM305/2020|EPI ISL 500478|B.1.1|Brazil|2020-04-13	South America|hCoV-19/Peru/LIM-UPCH-0114/2020|EPI ISL 540991|B.1.1|Peru|2020-06-15	0.0002793147	South America
South America|hCoV-19/Brazil/MG-0258/2020|EPI ISL 470589|B.1.1.33|Brazil|2020-04-13	South America|hCoV-19/Peru/LIM-UPCH-0114/2020|EPI ISL 540991|B.1.1|Peru|2020-06-15	0.0002773873	South America
South America|hCoV-19/Brazil/RJ-INCA-C15/2020|EPI ISL 513518|B.1.1.33|Brazil|2020-04-14	South America|hCoV-19/Peru/LIM-UPCH-0114/2020|EPI ISL 540991|B.1.1|Peru|2020-06-15	0.0003059774	South America
South America|hCoV-19/Brazil/RJ-INCA-C13/2020|EPI ISL 513516|B.1.1.33|Brazil|2020-04-14	South America|hCoV-19/Peru/LIM-UPCH-0114/2020|EPI ISL 540991|B.1.1|Peru|2020-06-15	0.0003060879	South America
South America|hCoV-19/Brazil/RJ-INCA-C12/2020|EPI ISL 513515|B.1.1.33|Brazil|2020-04-14	South America|hCoV-19/Peru/LIM-UPCH-0114/2020|EPI ISL 540991|B.1.1|Peru|2020-06-15	0.0003399665	South America
South America|hCoV-19/Colombia/TOL-INS-0341-T15/2020|EPI ISL 526964|B.1|Colombia|2020-04-14	South America|hCoV-19/Peru/LIM-UPCH-0114/2020|EPI ISL 540991|B.1.1|Peru|2020-06-15	0.0004420512	South America
South America|hCoV-19/Colombia/TOL-INS-0345-T20/2020|EPI ISL 526963|B.1|Colombia|2020-04-14	South America|hCoV-19/Peru/LIM-UPCH-0114/2020|EPI ISL 540991|B.1.1|Peru|2020-06-15	0.0004420628	South America
South America|hCoV-19/Colombia/TOL-INS-0330-T5/2020|EPI ISL 526965|B.1|Colombia|2020-04-14	South America|hCoV-19/Peru/LIM-UPCH-0114/2020|EPI ISL 540991|B.1.1|Peru|2020-06-15	0.0003740265	South America
South America|hCoV-19/Brazil/RJ-0266/2020|EPI ISL 470632|B.1.1.33|Brazil|2020-04-14	South America|hCoV-19/Peru/LIM-UPCH-0114/2020|EPI ISL 540991|B.1.1|Peru|2020-06-15	0.0002744952	South America
South America|hCoV-19/Brazil/RJ-0265/2020|EPI ISL 470631|B.1.1.33|Brazil|2020-04-14	South America|hCoV-19/Peru/LIM-UPCH-0114/2020|EPI ISL 540991|B.1.1|Peru|2020-06-15	0.0003088434	South America
South America|hCoV-19/Uruguay/UY-NYUMC873/2020|EPI ISL 457969|B.1.1|Uruguay|2020-04-14	South America|hCoV-19/Peru/LIM-UPCH-0114/2020|EPI ISL 540991|B.1.1|Peru|2020-06-15	0.0002071125	South America
South America|hCoV-19/Brazil/RJ-INCA-C14/2020|EPI ISL 513517|B.1.1.33|Brazil|2020-04-14	South America|hCoV-19/Peru/LIM-UPCH-0114/2020|EPI ISL 540991|B.1.1|Peru|2020-06-15	0.0003153060	South America
South America|hCoV-19/Brazil/RJ-UFRJ-1019/2020|EPI ISL 492032|B.1.1.33|Brazil|2020-04-15	South America|hCoV-19/Peru/LIM-UPCH-0114/2020|EPI ISL 540991|B.1.1|Peru|2020-06-15	0.0003059486	South America
South America|hCoV-19/Brazil/AP-IEC-164082/2020|EPI ISL 458143|B.1.1.33|Brazil|2020-04-15	South America|hCoV-19/Peru/LIM-UPCH-0114/2020|EPI ISL 540991|B.1.1|Peru|2020-06-15	0.0002379493	South America
South America|hCoV-19/Argentina/PAIS-G0001/2020|EPI ISL 499083|B.1.5|Argentina|2020-04-15	South America|hCoV-19/Peru/LIM-UPCH-0114/2020|EPI ISL 540991|B.1.1|Peru|2020-06-15	0.0005441280	South America
South America|hCoV-19/Brazil/RJ-2044/2020|EPI ISL 456101|B.1.1.33|Brazil|2020-04-15	South America|hCoV-19/Peru/LIM-UPCH-0114/2020|EPI ISL 540991|B.1.1|Peru|2020-06-15	0.0002379494	South America
South America|hCoV-19/Brazil/RJ-2033/2020|EPI ISL 456100|B.1.1.33|Brazil|2020-04-15	South America|hCoV-19/Peru/LIM-UPCH-0114/2020|EPI ISL 540991|B.1.1|Peru|2020-06-15	0.0002379574	South America
South America|hCoV-19/Brazil/RJ-0267/2020|EPI ISL 470633|B.1.1.33|Brazil|2020-04-15	South America|hCoV-19/Peru/LIM-UPCH-0114/2020|EPI ISL 540991|B.1.1|Peru|2020-06-15	0.0002745082	South America
South America|hCoV-19/Brazil/RJ-0268/2020|EPI ISL 470634|B.1.1.33|Brazil|2020-04-15	South America|hCoV-19/Peru/LIM-UPCH-0114/2020|EPI ISL 540991|B.1.1|Peru|2020-06-15	0.0002402108	South America
South America|hCoV-19/Brazil/RJ-INCA-C34/2020|EPI ISL 513542|B.1.1.33|Brazil|2020-04-16	South America|hCoV-19/Peru/LIM-UPCH-0114/2020|EPI ISL 540991|B.1.1|Peru|2020-06-15	0.0002719482	South America
South America|hCoV-19/Brazil/RJ-INCA-C28/2020|EPI ISL 513536|B.1.1.33|Brazil|2020-04-16	South America|hCoV-19/Peru/LIM-UPCH-0114/2020|EPI ISL 540991|B.1.1|Peru|2020-06-15	0.0003059566	South America
South America|hCoV-19/Brazil/RJ-INCA-C23/2020|EPI ISL 513531|B.1.1.33|Brazil|2020-04-16	South America|hCoV-19/Peru/LIM-UPCH-0114/2020|EPI ISL 540991|B.1.1|Peru|2020-06-15	0.0002719610	South America
South America|hCoV-19/Brazil/RJ-INCA-C26/2020|EPI ISL 513534|B.1.1.33|Brazil|2020-04-16	South America|hCoV-19/Peru/LIM-UPCH-0114/2020|EPI ISL 540991|B.1.1|Peru|2020-06-15	0.0003399666	South America
South America|hCoV-19/Brazil/RJ-INCA-C25/2020|EPI ISL 513533|B.1.1.33|Brazil|2020-04-16	South America|hCoV-19/Peru/LIM-UPCH-0114/2020|EPI ISL 540991|B.1.1|Peru|2020-06-15	0.0002719482	South America
South America|hCoV-19/Brazil/RJ-INCA-C22/2020|EPI ISL 513530|B.1.1.33|Brazil|2020-04-16	South America|hCoV-19/Peru/LIM-UPCH-0114/2020|EPI ISL 540991|B.1.1|Peru|2020-06-15	0.0002379493	South America
South America|hCoV-19/Brazil/RJ-INCA-C32/2020|EPI ISL 513540|B.1.1.33|Brazil|2020-04-16	South America|hCoV-19/Peru/LIM-UPCH-0114/2020|EPI ISL 540991|B.1.1|Peru|2020-06-15	0.0003059486	South America
South America|hCoV-19/Brazil/RJ-INCA-C35/2020|EPI ISL 513543|B.1.1.33|Brazil|2020-04-16	South America|hCoV-19/Peru/LIM-UPCH-0114/2020|EPI ISL 540991|B.1.1|Peru|2020-06-15	0.0002719610	South America
South America|hCoV-19/Brazil/RJ-2091/2020|EPI ISL 467347|B.1.1.33|Brazil|2020-04-16	South America|hCoV-19/Peru/LIM-UPCH-0114/2020|EPI ISL 540991|B.1.1|Peru|2020-06-15	0.0003399754	South America
South America|hCoV-19/Brazil/RJ-2100/2020|EPI ISL 541353|B.1.1.33|Brazil|2020-04-16	South America|hCoV-19/Peru/LIM-UPCH-0114/2020|EPI ISL 540991|B.1.1|Peru|2020-06-15	0.0002719553	South America
South America|hCoV-19/Brazil/RJ-2078/2020|EPI ISL 456106|B.1.1.33|Brazil|2020-04-16	South America|hCoV-19/Peru/LIM-UPCH-0114/2020|EPI ISL 540991|B.1.1|Peru|2020-06-15	0.0002719610	South America
South America|hCoV-19/Brazil/RJ-2057/2020|EPI ISL 456102|B.1.1.33|Brazil|2020-04-16	South America|hCoV-19/Peru/LIM-UPCH-0114/2020|EPI ISL 540991|B.1.1|Peru|2020-06-15	0.0002719553	South America
South America|hCoV-19/Brazil/RJ-2062/2020|EPI ISL 456103|B.1.1.33|Brazil|2020-04-16	South America|hCoV-19/Peru/LIM-UPCH-0114/2020|EPI ISL 540991|B.1.1|Peru|2020-06-15	0.0003399666	South America
South America|hCoV-19/Brazil/RJ-2072/2020|EPI ISL 456104|B.1.1.33|Brazil|2020-04-16	South America|hCoV-19/Peru/LIM-UPCH-0114/2020|EPI ISL 540991|B.1.1|Peru|2020-06-15	0.0002379493	South America
South America|hCoV-19/Brazil/RJ-2077/2020|EPI ISL 456105|B.1.1.33|Brazil|2020-04-16	South America|hCoV-19/Peru/LIM-UPCH-0114/2020|EPI ISL 540991|B.1.1|Peru|2020-06-15	0.0003059775	South America
South America|hCoV-19/Peru/ARE-INS-075/2020|EPI ISL 527787|B.1.1|Peru|2020-04-16	South America|hCoV-19/Peru/LIM-UPCH-0114/2020|EPI ISL 540991|B.1.1|Peru|2020-06-15	0.0002388912	South America
South America|hCoV-19/Brazil/RJ-INCA-C30/2020|EPI ISL 513538|B.1.1.33|Brazil|2020-04-16	South America|hCoV-19/Peru/LIM-UPCH-0114/2020|EPI ISL 540991|B.1.1|Peru|2020-06-15	0.0002719703	South America
South America|hCoV-19/Brazil/RJ-0269/2020|EPI ISL 470635|B.1.1.33|Brazil|2020-04-16	South America|hCoV-19/Peru/LIM-UPCH-0114/2020|EPI ISL 540991|B.1.1|Peru|2020-06-15	0.0002744763	South America
South America|hCoV-19/Brazil/RJ-0270/2020|EPI ISL 470636|B.1.1.33|Brazil|2020-04-16	South America|hCoV-19/Peru/LIM-UPCH-0114/2020|EPI ISL 540991|B.1.1|Peru|2020-06-15	0.0002765826	South America
South America|hCoV-19/Brazil/MG-0291/2020|EPI ISL 470596|B.1.1.33|Brazil|2020-04-16	South America|hCoV-19/Peru/LIM-UPCH-0114/2020|EPI ISL 540991|B.1.1|Peru|2020-06-15	0.0002427257	South America
South America|hCoV-19/Brazil/RJ-UFRJ-54093/2020|EPI ISL 492042|B.1.1.33|Brazil|2020-04-16	South America|hCoV-19/Peru/LIM-UPCH-0114/2020|EPI ISL 540991|B.1.1|Peru|2020-06-15	0.0003399825	South America
South America|hCoV-19/Brazil/RJ-UFRJ-2215/2020|EPI ISL 492034|B.1.1.33|Brazil|2020-04-17	South America|hCoV-19/Peru/LIM-UPCH-0114/2020|EPI ISL 540991|B.1.1|Peru|2020-06-15	0.0002379493	South America
South America|hCoV-19/Brazil/RJ-2231/2020|EPI ISL 541356|B.1.1.33|Brazil|2020-04-17	South America|hCoV-19/Peru/LIM-UPCH-0114/2020|EPI ISL 540991|B.1.1|Peru|2020-06-15	0.0003399826	South America
South America|hCoV-19/Brazil/RJ-INCA-C39/2020|EPI ISL 513547|B.1.1.33|Brazil|2020-04-17	South America|hCoV-19/Peru/LIM-UPCH-0114/2020|EPI ISL 540991|B.1.1|Peru|2020-06-15	0.0002719482	South America
South America|hCoV-19/Brazil/RJ-INCA-C40/2020|EPI ISL 513548|B.1.1.33|Brazil|2020-04-17	South America|hCoV-19/Peru/LIM-UPCH-0114/2020|EPI ISL 540991|B.1.1|Peru|2020-06-15	0.0002379493	South America
South America|hCoV-19/Ecuador/USFQ-065/2020|EPI ISL 481247|B.1.1|Ecuador|2020-04-17	South America|hCoV-19/Peru/LIM-UPCH-0114/2020|EPI ISL 540991|B.1.1|Peru|2020-06-15	0.0001699562	South America
South America|hCoV-19/Ecuador/USFQ-026/2020|EPI ISL 481244|B.1|Ecuador|2020-04-17	South America|hCoV-19/Peru/LIM-UPCH-0114/2020|EPI ISL 540991|B.1.1|Peru|2020-06-15	0.0003740010	South America
South America|hCoV-19/Brazil/SP-164/2020|EPI ISL 523961|B.1.1.33|Brazil|2020-04-17	South America|hCoV-19/Peru/LIM-UPCH-0114/2020|EPI ISL 540991|B.1.1|Peru|2020-06-15	0.0003059566	South America
South America|hCoV-19/Brazil/RJ-2208/2020|EPI ISL 467350|B.1.1.33|Brazil|2020-04-17	South America|hCoV-19/Peru/LIM-UPCH-0114/2020|EPI ISL 540991|B.1.1|Peru|2020-06-15	0.0002719482	South America
South America|hCoV-19/Brazil/RJ-2197/2020|EPI ISL 467349|B.1.1.33|Brazil|2020-04-17	South America|hCoV-19/Peru/LIM-UPCH-0114/2020|EPI ISL 540991|B.1.1|Peru|2020-06-15	0.0004759735	South America
South America|hCoV-19/Brazil/RJ-2233/2020|EPI ISL 467351|B.1.1.33|Brazil|2020-04-17	South America|hCoV-19/Peru/LIM-UPCH-0114/2020|EPI ISL 540991|B.1.1|Peru|2020-06-15	0.0002379493	South America
South America|hCoV-19/Brazil/RJ-2195/2020|EPI ISL 467348|B.1.1.33|Brazil|2020-04-17	South America|hCoV-19/Peru/LIM-UPCH-0114/2020|EPI ISL 540991|B.1.1|Peru|2020-06-15	0.0002379493	South America
South America|hCoV-19/Brazil/RJ-INCA-C41/2020|EPI ISL 513549|B.1.1.33|Brazil|2020-04-17	South America|hCoV-19/Peru/LIM-UPCH-0114/2020|EPI ISL 540991|B.1.1|Peru|2020-06-15	0.0002379493	South America
South America|hCoV-19/Ecuador/USFQ-054/2020|EPI ISL 481246|B.1.1|Ecuador|2020-04-17	South America|hCoV-19/Peru/LIM-UPCH-0114/2020|EPI ISL 540991|B.1.1|Peru|2020-06-15	0.0002379637	South America
South America|hCoV-19/Brazil/RJ-INCA-C42/2020|EPI ISL 513550|B.1.1.33|Brazil|2020-04-17	South America|hCoV-19/Peru/LIM-UPCH-0114/2020|EPI ISL 540991|B.1.1|Peru|2020-06-15	0.0003059590	South America
South America|hCoV-19/Ecuador/USFQ-045/2020|EPI ISL 471268|B.1.1|Ecuador|2020-04-17	South America|hCoV-19/Peru/LIM-UPCH-0114/2020|EPI ISL 540991|B.1.1|Peru|2020-06-15	0.0002720329	South America
South America|hCoV-19/Brazil/RJ-INCA-C44/2020|EPI ISL 513551|B.1.1.33|Brazil|2020-04-17	South America|hCoV-19/Peru/LIM-UPCH-0114/2020|EPI ISL 540991|B.1.1|Peru|2020-06-15	0.0002047802	South America
South America|hCoV-19/Brazil/MG-0286/2020|EPI ISL 470591|B.1.1.33|Brazil|2020-04-17	South America|hCoV-19/Peru/LIM-UPCH-0114/2020|EPI ISL 540991|B.1.1|Peru|2020-06-15	0.0003457799	South America
South America|hCoV-19/Brazil/RJ-0271/2020|EPI ISL 470637|B.1.1.33|Brazil|2020-04-17	South America|hCoV-19/Peru/LIM-UPCH-0114/2020|EPI ISL 540991|B.1.1|Peru|2020-06-15	0.0002765826	South America
South America|hCoV-19/Brazil/SP-512/2020|EPI ISL 471556|B.1.1|Brazil|2020-04-18	South America|hCoV-19/Peru/LIM-UPCH-0114/2020|EPI ISL 540991|B.1.1|Peru|2020-06-15	0.0003059919	South America
South America|hCoV-19/Argentina/PAIS-A0025/2020|EPI ISL 430816|B.1.1|Argentina|2020-04-18	South America|hCoV-19/Peru/LIM-UPCH-0114/2020|EPI ISL 540991|B.1.1|Peru|2020-06-15	0.0003770207	South America
South America|hCoV-19/Argentina/PAIS-A0027/2020|EPI ISL 430818|B.1.1|Argentina|2020-04-19	South America|hCoV-19/Peru/LIM-UPCH-0114/2020|EPI ISL 540991|B.1.1|Peru|2020-06-15	0.0003770078	South America
South America|hCoV-19/Brazil/RJ-INCA-C47/2020|EPI ISL 513553|B.1.1.33|Brazil|2020-04-20	South America|hCoV-19/Peru/LIM-UPCH-0114/2020|EPI ISL 540991|B.1.1|Peru|2020-06-15	0.0002719610	South America
South America|hCoV-19/Brazil/AP-IEC-164346/2020|EPI ISL 458145|B.1.1.33|Brazil|2020-04-20	South America|hCoV-19/Peru/LIM-UPCH-0114/2020|EPI ISL 540991|B.1.1|Peru|2020-06-15	0.0003059630	South America
South America|hCoV-19/Brazil/RJ-2376/2020|EPI ISL 541360|B.1.1.33|Brazil|2020-04-20	South America|hCoV-19/Peru/LIM-UPCH-0114/2020|EPI ISL 540991|B.1.1|Peru|2020-06-15	0.0002719553	South America
South America|hCoV-19/Brazil/RJ-2377/2020|EPI ISL 541361|B.1.1.33|Brazil|2020-04-20	South America|hCoV-19/Peru/LIM-UPCH-0114/2020|EPI ISL 540991|B.1.1|Peru|2020-06-15	0.0003399666	South America
South America|hCoV-19/Brazil/SE-6579/2020|EPI ISL 541388|B.1.1.33|Brazil|2020-04-20	South America|hCoV-19/Peru/LIM-UPCH-0114/2020|EPI ISL 540991|B.1.1|Peru|2020-06-15	0.0003739638	South America
South America|hCoV-19/Brazil/SE-6583/2020|EPI ISL 541389|B.1|Brazil|2020-04-20	South America|hCoV-19/Peru/LIM-UPCH-0114/2020|EPI ISL 540991|B.1.1|Peru|2020-06-15	0.0004080188	South America
South America|hCoV-19/Brazil/RJ-2422/2020|EPI ISL 467352|B.1.1.33|Brazil|2020-04-20	South America|hCoV-19/Peru/LIM-UPCH-0114/2020|EPI ISL 540991|B.1.1|Peru|2020-06-15	0.0002719482	South America
South America|hCoV-19/Brazil/RJ-2343/2020|EPI ISL 541358|B.1.1.33|Brazil|2020-04-20	South America|hCoV-19/Peru/LIM-UPCH-0114/2020|EPI ISL 540991|B.1.1|Peru|2020-06-15	0.0002379493	South America
South America|hCoV-19/Brazil/SE-6607/2020|EPI ISL 541395|B.1.5|Brazil|2020-04-20	South America|hCoV-19/Peru/LIM-UPCH-0114/2020|EPI ISL 540991|B.1.1|Peru|2020-06-15	0.0003739912	South America
South America|hCoV-19/Brazil/SE-6608/2020|EPI ISL 541396|B.1.5|Brazil|2020-04-20	South America|hCoV-19/Peru/LIM-UPCH-0114/2020|EPI ISL 540991|B.1.1|Peru|2020-06-15	0.0003739912	South America
South America|hCoV-19/Brazil/RJ-INCA-C48/2020|EPI ISL 513554|B.1.1.33|Brazil|2020-04-20	South America|hCoV-19/Peru/LIM-UPCH-0114/2020|EPI ISL 540991|B.1.1|Peru|2020-06-15	0.0002405574	South America
South America|hCoV-19/Brazil/RJ-INCA-C49/2020|EPI ISL 513555|B.1.1.33|Brazil|2020-04-20	South America|hCoV-19/Peru/LIM-UPCH-0114/2020|EPI ISL 540991|B.1.1|Peru|2020-06-15	0.0003093528	South America
South America|hCoV-19/Brazil/RJ-INCA-C46/2020|EPI ISL 513552|B.1.1.33|Brazil|2020-04-20	South America|hCoV-19/Peru/LIM-UPCH-0114/2020|EPI ISL 540991|B.1.1|Peru|2020-06-15	0.0003093381	South America
South America|hCoV-19/Brazil/RJ-2342/2020|EPI ISL 541357|B.1.1.33|Brazil|2020-04-20	South America|hCoV-19/Peru/LIM-UPCH-0114/2020|EPI ISL 540991|B.1.1|Peru|2020-06-15	0.0004080132	South America
South America|hCoV-19/Brazil/SE-6606/2020|EPI ISL 541394|B.1.212|Brazil|2020-04-20	South America|hCoV-19/Peru/LIM-UPCH-0114/2020|EPI ISL 540991|B.1.1|Peru|2020-06-15	0.0004087692	South America
South America|hCoV-19/Brazil/RJ-0273/2020|EPI ISL 470639|B.1.1.33|Brazil|2020-04-20	South America|hCoV-19/Peru/LIM-UPCH-0114/2020|EPI ISL 540991|B.1.1|Peru|2020-06-15	0.0003774924	South America
South America|hCoV-19/Brazil/RJ-0275/2020|EPI ISL 470641|B.1.1.33|Brazil|2020-04-20	South America|hCoV-19/Peru/LIM-UPCH-0114/2020|EPI ISL 540991|B.1.1|Peru|2020-06-15	0.0002401943	South America
South America|hCoV-19/Brazil/SE-6601/2020|EPI ISL 541392|B.1.1.33|Brazil|2020-04-20	South America|hCoV-19/Peru/LIM-UPCH-0114/2020|EPI ISL 540991|B.1.1|Peru|2020-06-15	0.0003435705	South America
South America|hCoV-19/Brazil/RJ-0274/2020|EPI ISL 470640|B.1.1.33|Brazil|2020-04-20	South America|hCoV-19/Peru/LIM-UPCH-0114/2020|EPI ISL 540991|B.1.1|Peru|2020-06-15	0.0002766053	South America
South America|hCoV-19/Brazil/SE-6603/2020|EPI ISL 541393|B.1.1|Brazil|2020-04-21	South America|hCoV-19/Peru/LIM-UPCH-0114/2020|EPI ISL 540991|B.1.1|Peru|2020-06-15	0.0002379494	South America
South America|hCoV-19/Colombia/MAG-INS-101935/2020|EPI ISL 456153|B.1.255|Colombia|2020-04-22	South America|hCoV-19/Peru/LIM-UPCH-0114/2020|EPI ISL 540991|B.1.1|Peru|2020-06-15	0.0003740265	South America
South America|hCoV-19/Brazil/RJ-INCA-C67/2020|EPI ISL 513559|B.1.1.33|Brazil|2020-04-22	South America|hCoV-19/Peru/LIM-UPCH-0114/2020|EPI ISL 540991|B.1.1|Peru|2020-06-15	0.0003399594	South America
South America|hCoV-19/Brazil/RJ-INCA-C63/2020|EPI ISL 513556|B.1.1.33|Brazil|2020-04-22	South America|hCoV-19/Peru/LIM-UPCH-0114/2020|EPI ISL 540991|B.1.1|Peru|2020-06-15	0.0002379493	South America
South America|hCoV-19/Brazil/SP-211/2020|EPI ISL 523991|B.1.1.33|Brazil|2020-04-22	South America|hCoV-19/Peru/LIM-UPCH-0114/2020|EPI ISL 540991|B.1.1|Peru|2020-06-15	0.0003059630	South America
South America|hCoV-19/Brazil/RJ-INCA-C65/2020|EPI ISL 513558|B.1.1.33|Brazil|2020-04-22	South America|hCoV-19/Peru/LIM-UPCH-0114/2020|EPI ISL 540991|B.1.1|Peru|2020-06-15	0.0002719610	South America
South America|hCoV-19/Peru/LOR-INS-082/2020|EPI ISL 514342|B.1.1|Peru|2020-04-22	South America|hCoV-19/Peru/LIM-UPCH-0114/2020|EPI ISL 540991|B.1.1|Peru|2020-06-15	0.0002046798	South America
South America|hCoV-19/Peru/LOR-INS-080/2020|EPI ISL 514340|B.1.1|Peru|2020-04-22	South America|hCoV-19/Peru/LIM-UPCH-0114/2020|EPI ISL 540991|B.1.1|Peru|2020-06-15	0.0002046658	South America
South America|hCoV-19/Peru/LOR-INS-079/2020|EPI ISL 514339|B.1.1|Peru|2020-04-22	South America|hCoV-19/Peru/LIM-UPCH-0114/2020|EPI ISL 540991|B.1.1|Peru|2020-06-15	0.0001706325	South America
South America|hCoV-19/Ecuador/23055/2020|EPI ISL 491945|B.1.1|Ecuador|2020-04-22	South America|hCoV-19/Peru/LIM-UPCH-0114/2020|EPI ISL 540991|B.1.1|Peru|2020-06-15	0.0001712951	South America
South America|hCoV-19/Peru/LOR-INS-081/2020|EPI ISL 514341|B.1.1|Peru|2020-04-22	South America|hCoV-19/Peru/LIM-UPCH-0114/2020|EPI ISL 540991|B.1.1|Peru|2020-06-15	0.0002388930	South America
South America|hCoV-19/Brazil/SP-263/2020|EPI ISL 524467|B.1.1.33|Brazil|2020-04-22	South America|hCoV-19/Peru/LIM-UPCH-0114/2020|EPI ISL 540991|B.1.1|Peru|2020-06-15	0.0003740959	South America
South America|hCoV-19/Uruguay/UY-NYUMC877/2020|EPI ISL 457973|B.1.1|Uruguay|2020-04-22	South America|hCoV-19/Peru/LIM-UPCH-0114/2020|EPI ISL 540991|B.1.1|Peru|2020-06-15	0.0003458821	South America
South America|hCoV-19/Brazil/RJ-0276/2020|EPI ISL 470642|B.1.1.33|Brazil|2020-04-22	South America|hCoV-19/Peru/LIM-UPCH-0114/2020|EPI ISL 540991|B.1.1|Peru|2020-06-15	0.0002765709	South America
South America|hCoV-19/Brazil/RJ-0277/2020|EPI ISL 470643|B.1.1.33|Brazil|2020-04-22	South America|hCoV-19/Peru/LIM-UPCH-0114/2020|EPI ISL 540991|B.1.1|Peru|2020-06-15	0.0003457533	South America
South America|hCoV-19/Brazil/RJ-0278/2020|EPI ISL 470644|B.1.1.33|Brazil|2020-04-22	South America|hCoV-19/Peru/LIM-UPCH-0114/2020|EPI ISL 540991|B.1.1|Peru|2020-06-15	0.0003803453	South America
South America|hCoV-19/Brazil/RJ-0279/2020|EPI ISL 470645|B.1.1.33|Brazil|2020-04-22	South America|hCoV-19/Peru/LIM-UPCH-0114/2020|EPI ISL 540991|B.1.1|Peru|2020-06-15	0.0002767739	South America
South America|hCoV-19/Brazil/AP-IEC-164920/2020|EPI ISL 524796|B.1.1.33|Brazil|2020-04-23	South America|hCoV-19/Peru/LIM-UPCH-0114/2020|EPI ISL 540991|B.1.1|Peru|2020-06-15	0.0002379493	South America
South America|hCoV-19/Brazil/SP-213/2020|EPI ISL 523992|B.1.1.33|Brazil|2020-04-23	South America|hCoV-19/Peru/LIM-UPCH-0114/2020|EPI ISL 540991|B.1.1|Peru|2020-06-15	0.0003059486	South America
South America|hCoV-19/Peru/LIM-INS-029/2020|EPI ISL 491433|C.14|Peru|2020-04-23	South America|hCoV-19/Peru/LIM-UPCH-0114/2020|EPI ISL 540991|B.1.1|Peru|2020-06-15	0.0003754156	South America
South America|hCoV-19/Peru/LIM-INS-031/2020|EPI ISL 491435|B.1|Peru|2020-04-23	South America|hCoV-19/Peru/LIM-UPCH-0114/2020|EPI ISL 540991|B.1.1|Peru|2020-06-15	0.0003413626	South America
South America|hCoV-19/Peru/LIM-INS-030/2020|EPI ISL 491434|B.1.255|Peru|2020-04-23	South America|hCoV-19/Peru/LIM-UPCH-0114/2020|EPI ISL 540991|B.1.1|Peru|2020-06-15	0.0003413465	South America
South America|hCoV-19/Brazil/RJ-0280/2020|EPI ISL 470646|B.1.1.33|Brazil|2020-04-23	South America|hCoV-19/Peru/LIM-UPCH-0114/2020|EPI ISL 540991|B.1.1|Peru|2020-06-15	0.0002765900	South America
South America|hCoV-19/Brazil/RJ-INCA-C72/2020|EPI ISL 513563|B.1.1.33|Brazil|2020-04-24	South America|hCoV-19/Peru/LIM-UPCH-0114/2020|EPI ISL 540991|B.1.1|Peru|2020-06-15	0.0003059630	South America
South America|hCoV-19/Brazil/RJ-INCA-C78/2020|EPI ISL 513568|B.1.1.33|Brazil|2020-04-24	South America|hCoV-19/Peru/LIM-UPCH-0114/2020|EPI ISL 540991|B.1.1|Peru|2020-06-15	0.0003399665	South America
South America|hCoV-19/Brazil/RJ-INCA-C95/2020|EPI ISL 513572|B.1.1.33|Brazil|2020-04-24	South America|hCoV-19/Peru/LIM-UPCH-0114/2020|EPI ISL 540991|B.1.1|Peru|2020-06-15	0.0002719610	South America
South America|hCoV-19/Brazil/RJ-INCA-C77/2020|EPI ISL 513567|B.1.1.33|Brazil|2020-04-24	South America|hCoV-19/Peru/LIM-UPCH-0114/2020|EPI ISL 540991|B.1.1|Peru|2020-06-15	0.0002379493	South America
South America|hCoV-19/Brazil/RJ-INCA-C75/2020|EPI ISL 513565|B.1.1.33|Brazil|2020-04-24	South America|hCoV-19/Peru/LIM-UPCH-0114/2020|EPI ISL 540991|B.1.1|Peru|2020-06-15	0.0002742354	South America
South America|hCoV-19/Brazil/MA-IEC-164827/2020|EPI ISL 524788|B.1.1.33|Brazil|2020-04-24	South America|hCoV-19/Peru/LIM-UPCH-0114/2020|EPI ISL 540991|B.1.1|Peru|2020-06-15	0.0003059775	South America
South America|hCoV-19/Brazil/RJ-2676/2020|EPI ISL 467354|B.1.5|Brazil|2020-04-24	South America|hCoV-19/Peru/LIM-UPCH-0114/2020|EPI ISL 540991|B.1.1|Peru|2020-06-15	0.0004080401	South America
South America|hCoV-19/Brazil/RJ-2696/2020|EPI ISL 467358|B.1.1.33|Brazil|2020-04-24	South America|hCoV-19/Peru/LIM-UPCH-0114/2020|EPI ISL 540991|B.1.1|Peru|2020-06-15	0.0002379493	South America
South America|hCoV-19/Brazil/RJ-2669/2020|EPI ISL 467353|B.1.1.33|Brazil|2020-04-24	South America|hCoV-19/Peru/LIM-UPCH-0114/2020|EPI ISL 540991|B.1.1|Peru|2020-06-15	0.0002719482	South America
South America|hCoV-19/Brazil/RJ-2683/2020|EPI ISL 467357|B.1.1.33|Brazil|2020-04-24	South America|hCoV-19/Peru/LIM-UPCH-0114/2020|EPI ISL 540991|B.1.1|Peru|2020-06-15	0.0003059566	South America
South America|hCoV-19/Brazil/SE-6568/2020|EPI ISL 541387|B.1|Brazil|2020-04-24	South America|hCoV-19/Peru/LIM-UPCH-0114/2020|EPI ISL 540991|B.1.1|Peru|2020-06-15	0.0004080188	South America
South America|hCoV-19/Brazil/RJ-2678/2020|EPI ISL 467355|B.1.1.33|Brazil|2020-04-24	South America|hCoV-19/Peru/LIM-UPCH-0114/2020|EPI ISL 540991|B.1.1|Peru|2020-06-15	0.0004080081	South America
South America|hCoV-19/Brazil/RJ-INCA-C76/2020|EPI ISL 513566|B.1.1.33|Brazil|2020-04-24	South America|hCoV-19/Peru/LIM-UPCH-0114/2020|EPI ISL 540991|B.1.1|Peru|2020-06-15	0.0002749551	South America
South America|hCoV-19/Brazil/RJ-INCA-C82/2020|EPI ISL 513570|B.1.1.33|Brazil|2020-04-24	South America|hCoV-19/Peru/LIM-UPCH-0114/2020|EPI ISL 540991|B.1.1|Peru|2020-06-15	0.0002405904	South America
South America|hCoV-19/Brazil/SP-299/2020|EPI ISL 527864|B.1.1.33|Brazil|2020-04-24	South America|hCoV-19/Peru/LIM-UPCH-0114/2020|EPI ISL 540991|B.1.1|Peru|2020-06-15	0.0003399780	South America
South America|hCoV-19/Brazil/RJ-INCA-C73/2020|EPI ISL 513564|B.1.1.33|Brazil|2020-04-24	South America|hCoV-19/Peru/LIM-UPCH-0114/2020|EPI ISL 540991|B.1.1|Peru|2020-06-15	0.0002719610	South America
South America|hCoV-19/Brazil/RJ-INCA-C94/2020|EPI ISL 513571|B.1.1.33|Brazil|2020-04-24	South America|hCoV-19/Peru/LIM-UPCH-0114/2020|EPI ISL 540991|B.1.1|Peru|2020-06-15	0.0003064293	South America
South America|hCoV-19/Brazil/RJ-INCA-C79/2020|EPI ISL 513569|B.1.1.33|Brazil|2020-04-24	South America|hCoV-19/Peru/LIM-UPCH-0114/2020|EPI ISL 540991|B.1.1|Peru|2020-06-15	0.0003443559	South America
South America|hCoV-19/Brazil/RJ-0281/2020|EPI ISL 470647|B.1.1.33|Brazil|2020-04-24	South America|hCoV-19/Peru/LIM-UPCH-0114/2020|EPI ISL 540991|B.1.1|Peru|2020-06-15	0.0003431508	South America
South America|hCoV-19/Brazil/RJ-0283/2020|EPI ISL 470649|B.1.1.33|Brazil|2020-04-24	South America|hCoV-19/Peru/LIM-UPCH-0114/2020|EPI ISL 540991|B.1.1|Peru|2020-06-15	0.0003457440	South America
South America|hCoV-19/Brazil/RJ-0284/2020|EPI ISL 470650|B.1.1.33|Brazil|2020-04-24	South America|hCoV-19/Peru/LIM-UPCH-0114/2020|EPI ISL 540991|B.1.1|Peru|2020-06-15	0.0002423897	South America
South America|hCoV-19/Brazil/RJ-0282/2020|EPI ISL 470648|B.1.1.33|Brazil|2020-04-24	South America|hCoV-19/Peru/LIM-UPCH-0114/2020|EPI ISL 540991|B.1.1|Peru|2020-06-15	0.0003116797	South America
South America|hCoV-19/Brazil/MA-IEC-165425/2020|EPI ISL 524794|B.1.1.33|Brazil|2020-04-25	South America|hCoV-19/Peru/LIM-UPCH-0114/2020|EPI ISL 540991|B.1.1|Peru|2020-06-15	0.0002719553	South America
South America|hCoV-19/Brazil/RJ-2733/2020|EPI ISL 467360|B.1.1.33|Brazil|2020-04-25	South America|hCoV-19/Peru/LIM-UPCH-0114/2020|EPI ISL 540991|B.1.1|Peru|2020-06-15	0.0004080913	South America
South America|hCoV-19/Brazil/RJ-2777/2020|EPI ISL 467364|B.1.1.33|Brazil|2020-04-25	South America|hCoV-19/Peru/LIM-UPCH-0114/2020|EPI ISL 540991|B.1.1|Peru|2020-06-15	0.0002719482	South America
South America|hCoV-19/Ecuador/23890/2020|EPI ISL 491944|B.1.1|Ecuador|2020-04-25	South America|hCoV-19/Peru/LIM-UPCH-0114/2020|EPI ISL 540991|B.1.1|Peru|2020-06-15	0.0001712951	South America
South America|hCoV-19/Brazil/SP-306/2020|EPI ISL 534325|B.1.1.33|Brazil|2020-04-25	South America|hCoV-19/Peru/LIM-UPCH-0114/2020|EPI ISL 540991|B.1.1|Peru|2020-06-15	0.0003400402	South America
South America|hCoV-19/Brazil/SP-304/2020|EPI ISL 534323|B.1.1.33|Brazil|2020-04-25	South America|hCoV-19/Peru/LIM-UPCH-0114/2020|EPI ISL 540991|B.1.1|Peru|2020-06-15	0.0003060398	South America
South America|hCoV-19/Brazil/SP-L5-CAMPI95/2020|EPI ISL 476422|B.1.1.33|Brazil|2020-04-25	South America|hCoV-19/Peru/LIM-UPCH-0114/2020|EPI ISL 540991|B.1.1|Peru|2020-06-15	0.0002816450	South America
South America|hCoV-19/Colombia/NAR-INS-103303/2020|EPI ISL 456154|B.1.1|Colombia|2020-04-26	South America|hCoV-19/Peru/LIM-UPCH-0114/2020|EPI ISL 540991|B.1.1|Peru|2020-06-15	0.0002719610	South America
South America|hCoV-19/Brazil/SE-6544/2020|EPI ISL 541378|B.1.1|Brazil|2020-04-26	South America|hCoV-19/Peru/LIM-UPCH-0114/2020|EPI ISL 540991|B.1.1|Peru|2020-06-15	0.0002379668	South America
South America|hCoV-19/Brazil/SE-6563/2020|EPI ISL 541385|B.1.1.33|Brazil|2020-04-26	South America|hCoV-19/Peru/LIM-UPCH-0114/2020|EPI ISL 540991|B.1.1|Peru|2020-06-15	0.0003059486	South America
South America|hCoV-19/Brazil/SE-6549/2020|EPI ISL 541379|B.1|Brazil|2020-04-26	South America|hCoV-19/Peru/LIM-UPCH-0114/2020|EPI ISL 540991|B.1.1|Peru|2020-06-15	0.0003740010	South America
South America|hCoV-19/Brazil/SE-6539/2020|EPI ISL 541377|B.1.5|Brazil|2020-04-26	South America|hCoV-19/Peru/LIM-UPCH-0114/2020|EPI ISL 540991|B.1.1|Peru|2020-06-15	0.0003399933	South America
South America|hCoV-19/Brazil/PA-IEC-164684/2020|EPI ISL 458148|B.1.1.33|Brazil|2020-04-27	South America|hCoV-19/Peru/LIM-UPCH-0114/2020|EPI ISL 540991|B.1.1|Peru|2020-06-15	0.0003739716	South America
South America|hCoV-19/Brazil/SE-6557/2020|EPI ISL 541383|B.1|Brazil|2020-04-27	South America|hCoV-19/Peru/LIM-UPCH-0114/2020|EPI ISL 540991|B.1.1|Peru|2020-06-15	0.0003740010	South America
South America|hCoV-19/Brazil/SE-6550/2020|EPI ISL 541380|B.1.5|Brazil|2020-04-27	South America|hCoV-19/Peru/LIM-UPCH-0114/2020|EPI ISL 540991|B.1.1|Peru|2020-06-15	0.0003399933	South America
South America|hCoV-19/Brazil/SE-6561/2020|EPI ISL 541384|B.1.1|Brazil|2020-04-27	South America|hCoV-19/Peru/LIM-UPCH-0114/2020|EPI ISL 540991|B.1.1|Peru|2020-06-15	0.0002379556	South America
South America|hCoV-19/Brazil/RJ-2822/2020|EPI ISL 467367|B.1.1.33|Brazil|2020-04-27	South America|hCoV-19/Peru/LIM-UPCH-0114/2020|EPI ISL 540991|B.1.1|Peru|2020-06-15	0.0002719482	South America
South America|hCoV-19/Brazil/RJ-2776/2020|EPI ISL 467363|B.1.1.33|Brazil|2020-04-27	South America|hCoV-19/Peru/LIM-UPCH-0114/2020|EPI ISL 540991|B.1.1|Peru|2020-06-15	0.0003739892	South America
South America|hCoV-19/Brazil/RJ-2811/2020|EPI ISL 467365|B.1.1.33|Brazil|2020-04-27	South America|hCoV-19/Peru/LIM-UPCH-0114/2020|EPI ISL 540991|B.1.1|Peru|2020-06-15	0.0003399826	South America
South America|hCoV-19/Brazil/RJ-2770/2020|EPI ISL 467362|B.1.1.33|Brazil|2020-04-27	South America|hCoV-19/Peru/LIM-UPCH-0114/2020|EPI ISL 540991|B.1.1|Peru|2020-06-15	0.0003739892	South America
South America|hCoV-19/Brazil/RJ-2769/2020|EPI ISL 467361|B.1.1.33|Brazil|2020-04-27	South America|hCoV-19/Peru/LIM-UPCH-0114/2020|EPI ISL 540991|B.1.1|Peru|2020-06-15	0.0004420488	South America
South America|hCoV-19/Brazil/SE-6556/2020|EPI ISL 541382|B.1.1.33|Brazil|2020-04-27	South America|hCoV-19/Peru/LIM-UPCH-0114/2020|EPI ISL 540991|B.1.1|Peru|2020-06-15	0.0003739540	South America
South America|hCoV-19/Brazil/SE-6555/2020|EPI ISL 541381|B.1|Brazil|2020-04-27	South America|hCoV-19/Peru/LIM-UPCH-0114/2020|EPI ISL 540991|B.1.1|Peru|2020-06-15	0.0004420303	South America
South America|hCoV-19/Brazil/MA-IEC-165398/2020|EPI ISL 524790|B.1.1.33|Brazil|2020-04-28	South America|hCoV-19/Peru/LIM-UPCH-0114/2020|EPI ISL 540991|B.1.1|Peru|2020-06-15	0.0003059630	South America
South America|hCoV-19/Brazil/RJ-2844/2020|EPI ISL 467369|B.1.1.33|Brazil|2020-04-28	South America|hCoV-19/Peru/LIM-UPCH-0114/2020|EPI ISL 540991|B.1.1|Peru|2020-06-15	0.0003059566	South America
South America|hCoV-19/Brazil/RJ-2840/2020|EPI ISL 467368|B.1.1.33|Brazil|2020-04-28	South America|hCoV-19/Peru/LIM-UPCH-0114/2020|EPI ISL 540991|B.1.1|Peru|2020-06-15	0.0002379493	South America
South America|hCoV-19/Brazil/RJ-2868/2020|EPI ISL 467371|B.1.1.33|Brazil|2020-04-28	South America|hCoV-19/Peru/LIM-UPCH-0114/2020|EPI ISL 540991|B.1.1|Peru|2020-06-15	0.0003059775	South America
South America|hCoV-19/Brazil/RJ-2903/2020|EPI ISL 541362|B.1.1.33|Brazil|2020-04-28	South America|hCoV-19/Peru/LIM-UPCH-0114/2020|EPI ISL 540991|B.1.1|Peru|2020-06-15	0.0002379493	South America
South America|hCoV-19/Brazil/RJ-2904/2020|EPI ISL 541363|B.1.1.33|Brazil|2020-04-28	South America|hCoV-19/Peru/LIM-UPCH-0114/2020|EPI ISL 540991|B.1.1|Peru|2020-06-15	0.0003059710	South America
South America|hCoV-19/Colombia/NAR-INS-103303-2/2020|EPI ISL 526955|B.1.1|Colombia|2020-04-28	South America|hCoV-19/Peru/LIM-UPCH-0114/2020|EPI ISL 540991|B.1.1|Peru|2020-06-15	0.0002719703	South America
South America|hCoV-19/Colombia/NAR-INS-103313/2020|EPI ISL 526956|B.1.1|Colombia|2020-04-28	South America|hCoV-19/Peru/LIM-UPCH-0114/2020|EPI ISL 540991|B.1.1|Peru|2020-06-15	0.0001712482	South America
South America|hCoV-19/Colombia/MET-INS-103258/2020|EPI ISL 526953|B.1.255|Colombia|2020-04-28	South America|hCoV-19/Peru/LIM-UPCH-0114/2020|EPI ISL 540991|B.1.1|Peru|2020-06-15	0.0004227046	South America
South America|hCoV-19/Brazil/AP-IEC-165669/2020|EPI ISL 524793|B.1.1.33|Brazil|2020-04-29	South America|hCoV-19/Peru/LIM-UPCH-0114/2020|EPI ISL 540991|B.1.1|Peru|2020-06-15	0.0003059485	South America
South America|hCoV-19/Brazil/MA-IEC-162466/2020|EPI ISL 524791|B.1.1.33|Brazil|2020-04-29	South America|hCoV-19/Peru/LIM-UPCH-0114/2020|EPI ISL 540991|B.1.1|Peru|2020-06-15	0.0003059630	South America
South America|hCoV-19/Brazil/RJ-UFRJ-11785/2020|EPI ISL 492038|B.1.1.33|Brazil|2020-04-29	South America|hCoV-19/Peru/LIM-UPCH-0114/2020|EPI ISL 540991|B.1.1|Peru|2020-06-15	0.0002719482	South America
South America|hCoV-19/Brazil/RJ-2938/2020|EPI ISL 541364|B.1.1.33|Brazil|2020-04-29	South America|hCoV-19/Peru/LIM-UPCH-0114/2020|EPI ISL 540991|B.1.1|Peru|2020-06-15	0.0003059566	South America
South America|hCoV-19/Brazil/RJ-UFRJ-1784/2020|EPI ISL 492037|B.1.1.33|Brazil|2020-04-29	South America|hCoV-19/Peru/LIM-UPCH-0114/2020|EPI ISL 540991|B.1.1|Peru|2020-06-15	0.0003059486	South America
South America|hCoV-19/Brazil/AP-IEC-165513/2020|EPI ISL 524784|B.1.1.33|Brazil|2020-04-29	South America|hCoV-19/Peru/LIM-UPCH-0114/2020|EPI ISL 540991|B.1.1|Peru|2020-06-15	0.0003739716	South America
South America|hCoV-19/Brazil/RJ-UFRJ-11786/2020|EPI ISL 492039|B.1.1.33|Brazil|2020-04-29	South America|hCoV-19/Peru/LIM-UPCH-0114/2020|EPI ISL 540991|B.1.1|Peru|2020-06-15	0.0003399594	South America
South America|hCoV-19/Brazil/RJ-UFRJ-1640/2020|EPI ISL 492033|B.1.1.33|Brazil|2020-04-29	South America|hCoV-19/Peru/LIM-UPCH-0114/2020|EPI ISL 540991|B.1.1|Peru|2020-06-15	0.0002719610	South America
South America|hCoV-19/Chile/RM-CMM-04917/2020|EPI ISL 468749|B.1.5|Chile|2020-04-29	South America|hCoV-19/Peru/LIM-UPCH-0114/2020|EPI ISL 540991|B.1.1|Peru|2020-06-15	0.0003059895	South America
South America|hCoV-19/Brazil/RJ-2966/2020|EPI ISL 541367|B.1.1.33|Brazil|2020-04-29	South America|hCoV-19/Peru/LIM-UPCH-0114/2020|EPI ISL 540991|B.1.1|Peru|2020-06-15	0.0003059734	South America
South America|hCoV-19/Chile/RM-CMM-05015/2020|EPI ISL 468751|B.1|Chile|2020-04-29	South America|hCoV-19/Peru/LIM-UPCH-0114/2020|EPI ISL 540991|B.1.1|Peru|2020-06-15	0.0003060247	South America
South America|hCoV-19/Brazil/RJ-2950/2020|EPI ISL 541365|B.1.1.33|Brazil|2020-04-29	South America|hCoV-19/Peru/LIM-UPCH-0114/2020|EPI ISL 540991|B.1.1|Peru|2020-06-15	0.0003060046	South America
South America|hCoV-19/Brazil/SE-6591/2020|EPI ISL 541390|B.1|Brazil|2020-04-29	South America|hCoV-19/Peru/LIM-UPCH-0114/2020|EPI ISL 540991|B.1.1|Peru|2020-06-15	0.0004436045	South America
South America|hCoV-19/Brazil/SE-6594/2020|EPI ISL 541391|B.1.5|Brazil|2020-04-29	South America|hCoV-19/Peru/LIM-UPCH-0114/2020|EPI ISL 540991|B.1.1|Peru|2020-06-15	0.0003413161	South America
South America|hCoV-19/Ecuador/30755/2020|EPI ISL 491948|B.1.5|Ecuador|2020-04-29	South America|hCoV-19/Peru/LIM-UPCH-0114/2020|EPI ISL 540991|B.1.1|Peru|2020-06-15	0.0002080671	South America
South America|hCoV-19/Chile/AT-CMM-00007/2020|EPI ISL 468755|B.1.1|Chile|2020-04-29	South America|hCoV-19/Peru/LIM-UPCH-0114/2020|EPI ISL 540991|B.1.1|Peru|2020-06-15	0.0001733125	South America
South America|hCoV-19/Chile/AT-CMM-00013/2020|EPI ISL 468753|B.1.5|Chile|2020-04-29	South America|hCoV-19/Peru/LIM-UPCH-0114/2020|EPI ISL 540991|B.1.1|Peru|2020-06-15	0.0004854522	South America
South America|hCoV-19/Chile/AT-CMM-00006/2020|EPI ISL 468754|B.1.1|Chile|2020-04-29	South America|hCoV-19/Peru/LIM-UPCH-0114/2020|EPI ISL 540991|B.1.1|Peru|2020-06-15	0.0002447791	South America
South America|hCoV-19/Brazil/RJ-UFRJ-32321/2020|EPI ISL 492041|B.1.1.33|Brazil|2020-04-30	South America|hCoV-19/Peru/LIM-UPCH-0114/2020|EPI ISL 540991|B.1.1|Peru|2020-06-15	0.0003059627	South America
South America|hCoV-19/Chile/RM-CMM-05230/2020|EPI ISL 468747|B.1.5|Chile|2020-04-30	South America|hCoV-19/Peru/LIM-UPCH-0114/2020|EPI ISL 540991|B.1.1|Peru|2020-06-15	0.0003059871	South America
South America|hCoV-19/Brazil/RJ-INCA-C197/2020|EPI ISL 513526|B.1.1.33|Brazil|2020-04-30	South America|hCoV-19/Peru/LIM-UPCH-0114/2020|EPI ISL 540991|B.1.1|Peru|2020-06-15	0.0002719482	South America
South America|hCoV-19/Brazil/RJ-INCA-C183/2020|EPI ISL 513521|B.1.1.33|Brazil|2020-04-30	South America|hCoV-19/Peru/LIM-UPCH-0114/2020|EPI ISL 540991|B.1.1|Peru|2020-06-15	0.0003399826	South America
South America|hCoV-19/Chile/AT-CMM-00015/2020|EPI ISL 468757|B.1.1|Chile|2020-04-30	South America|hCoV-19/Peru/LIM-UPCH-0114/2020|EPI ISL 540991|B.1.1|Peru|2020-06-15	0.0002039616	South America
South America|hCoV-19/Brazil/RJ-3021/2020|EPI ISL 541369|B.1.1.33|Brazil|2020-04-30	South America|hCoV-19/Peru/LIM-UPCH-0114/2020|EPI ISL 540991|B.1.1|Peru|2020-06-15	0.0002719482	South America
South America|hCoV-19/Chile/RM-CMM-05207/2020|EPI ISL 468748|B.1.1|Chile|2020-04-30	South America|hCoV-19/Peru/LIM-UPCH-0114/2020|EPI ISL 540991|B.1.1|Peru|2020-06-15	0.0003399826	South America
South America|hCoV-19/Brazil/RJ-UFRJ-32317/2020|EPI ISL 492040|B.1.1.33|Brazil|2020-04-30	South America|hCoV-19/Peru/LIM-UPCH-0114/2020|EPI ISL 540991|B.1.1|Peru|2020-06-15	0.0002379493	South America
South America|hCoV-19/Brazil/RJ-INCA-C202/2020|EPI ISL 513529|B.1|Brazil|2020-04-30	South America|hCoV-19/Peru/LIM-UPCH-0114/2020|EPI ISL 540991|B.1.1|Peru|2020-06-15	0.0004081234	South America
South America|hCoV-19/Brazil/RJ-INCA-C182/2020|EPI ISL 513520|B.1.1.33|Brazil|2020-04-30	South America|hCoV-19/Peru/LIM-UPCH-0114/2020|EPI ISL 540991|B.1.1|Peru|2020-06-15	0.0003059630	South America
South America|hCoV-19/Brazil/RJ-INCA-C189/2020|EPI ISL 513523|B.1.1.33|Brazil|2020-04-30	South America|hCoV-19/Peru/LIM-UPCH-0114/2020|EPI ISL 540991|B.1.1|Peru|2020-06-15	0.0002405739	South America
South America|hCoV-19/Brazil/SP-314/2020|EPI ISL 547570|B.1.1.33|Brazil|2020-04-30	South America|hCoV-19/Peru/LIM-UPCH-0114/2020|EPI ISL 540991|B.1.1|Peru|2020-06-15	0.0002719574	South America
South America|hCoV-19/Brazil/RJ-INCA-C194/2020|EPI ISL 513525|B.1.1.33|Brazil|2020-04-30	South America|hCoV-19/Peru/LIM-UPCH-0114/2020|EPI ISL 540991|B.1.1|Peru|2020-06-15	0.0002719646	South America
South America|hCoV-19/Brazil/RJ-INCA-C181/2020|EPI ISL 513519|B.1.1.33|Brazil|2020-04-30	South America|hCoV-19/Peru/LIM-UPCH-0114/2020|EPI ISL 540991|B.1.1|Peru|2020-06-15	0.0003059630	South America
South America|hCoV-19/Chile/RM-CMM-05426/2020|EPI ISL 468750|B.1.1|Chile|2020-04-30	South America|hCoV-19/Peru/LIM-UPCH-0114/2020|EPI ISL 540991|B.1.1|Peru|2020-06-15	0.0002039686	South America
South America|hCoV-19/Brazil/RJ-INCA-C187/2020|EPI ISL 513522|B.1.1.33|Brazil|2020-04-30	South America|hCoV-19/Peru/LIM-UPCH-0114/2020|EPI ISL 540991|B.1.1|Peru|2020-06-15	0.0003066614	South America
South America|hCoV-19/Brazil/RJ-INCA-C201/2020|EPI ISL 513528|B.1.1.33|Brazil|2020-04-30	South America|hCoV-19/Peru/LIM-UPCH-0114/2020|EPI ISL 540991|B.1.1|Peru|2020-06-15	0.0003421647	South America
South America|hCoV-19/Chile/AT-CMM-00063/2020|EPI ISL 468758|B.1.1|Chile|2020-05-01	South America|hCoV-19/Peru/LIM-UPCH-0114/2020|EPI ISL 540991|B.1.1|Peru|2020-06-15	0.0002039520	South America
South America|hCoV-19/Brazil/SP-315/2020|EPI ISL 534312|B.1.1.33|Brazil|2020-05-01	South America|hCoV-19/Peru/LIM-UPCH-0114/2020|EPI ISL 540991|B.1.1|Peru|2020-06-15	0.0004760494	South America
South America|hCoV-19/Peru/CAL-INS-103/2020|EPI ISL 536502|B.1.5|Peru|2020-05-02	South America|hCoV-19/Peru/LIM-UPCH-0114/2020|EPI ISL 540991|B.1.1|Peru|2020-06-15	0.0003059871	South America
South America|hCoV-19/Brazil/SP-318/2020|EPI ISL 534315|B.1.1.33|Brazil|2020-05-02	South America|hCoV-19/Peru/LIM-UPCH-0114/2020|EPI ISL 540991|B.1.1|Peru|2020-06-15	0.0003399754	South America
South America|hCoV-19/Peru/CAL-INS-105/2020|EPI ISL 536504|C.14|Peru|2020-05-02	South America|hCoV-19/Peru/LIM-UPCH-0114/2020|EPI ISL 540991|B.1.1|Peru|2020-06-15	0.0004080188	South America
South America|hCoV-19/Peru/LIM-INS-102/2020|EPI ISL 536501|C.14|Peru|2020-05-02	South America|hCoV-19/Peru/LIM-UPCH-0114/2020|EPI ISL 540991|B.1.1|Peru|2020-06-15	0.0004080081	South America
South America|hCoV-19/Peru/CAL-INS-104/2020|EPI ISL 536503|C.14|Peru|2020-05-02	South America|hCoV-19/Peru/LIM-UPCH-0114/2020|EPI ISL 540991|B.1.1|Peru|2020-06-15	0.0005101408	South America
South America|hCoV-19/Ecuador/USFQ-133/2020|EPI ISL 491941|B.1.5|Ecuador|2020-05-02	South America|hCoV-19/Peru/LIM-UPCH-0114/2020|EPI ISL 540991|B.1.1|Peru|2020-06-15	0.0003400511	South America
South America|hCoV-19/Colombia/AMA-INS-105142/2020|EPI ISL 526950|B.1|Colombia|2020-05-03	South America|hCoV-19/Peru/LIM-UPCH-0114/2020|EPI ISL 540991|B.1.1|Peru|2020-06-15	0.0004798367	South America
South America|hCoV-19/Peru/LIM-INS-117/2020|EPI ISL 536515|B.1.1|Peru|2020-05-04	South America|hCoV-19/Peru/LIM-UPCH-0114/2020|EPI ISL 540991|B.1.1|Peru|2020-06-15	0.0003059486	South America
South America|hCoV-19/Peru/LIM-INS-121/2020|EPI ISL 536519|B.1.1.1|Peru|2020-05-04	South America|hCoV-19/Peru/LIM-UPCH-0114/2020|EPI ISL 540991|B.1.1|Peru|2020-06-15	0.0003399755	South America
South America|hCoV-19/Peru/LIM-INS-110/2020|EPI ISL 536508|B.1.1|Peru|2020-05-04	South America|hCoV-19/Peru/LIM-UPCH-0114/2020|EPI ISL 540991|B.1.1|Peru|2020-06-15	0.0002039659	South America
South America|hCoV-19/Peru/LIM-INS-111/2020|EPI ISL 536509|C.14|Peru|2020-05-04	South America|hCoV-19/Peru/LIM-UPCH-0114/2020|EPI ISL 540991|B.1.1|Peru|2020-06-15	0.0003739991	South America
South America|hCoV-19/Peru/LIM-INS-113/2020|EPI ISL 536511|B.1|Peru|2020-05-04	South America|hCoV-19/Peru/LIM-UPCH-0114/2020|EPI ISL 540991|B.1.1|Peru|2020-06-15	0.0005101193	South America
South America|hCoV-19/Brazil/RJ-INCA-I35/2020|EPI ISL 513576|B.1.1.33|Brazil|2020-05-04	South America|hCoV-19/Peru/LIM-UPCH-0114/2020|EPI ISL 540991|B.1.1|Peru|2020-06-15	0.0002719610	South America
South America|hCoV-19/Peru/ICA-INS-107/2020|EPI ISL 536505|B.1.1.1|Peru|2020-05-04	South America|hCoV-19/Peru/LIM-UPCH-0114/2020|EPI ISL 540991|B.1.1|Peru|2020-06-15	0.0003399594	South America
South America|hCoV-19/Brazil/RJ-INCA-I44/2020|EPI ISL 513580|B.1.1|Brazil|2020-05-04	South America|hCoV-19/Peru/LIM-UPCH-0114/2020|EPI ISL 540991|B.1.1|Peru|2020-06-15	0.0002719624	South America
South America|hCoV-19/Brazil/RJ-INCA-I34/2020|EPI ISL 513575|B.1.1.33|Brazil|2020-05-04	South America|hCoV-19/Peru/LIM-UPCH-0114/2020|EPI ISL 540991|B.1.1|Peru|2020-06-15	0.0003059630	South America
South America|hCoV-19/Peru/LIM-INS-115/2020|EPI ISL 536513|C.14|Peru|2020-05-04	South America|hCoV-19/Peru/LIM-UPCH-0114/2020|EPI ISL 540991|B.1.1|Peru|2020-06-15	0.0005100926	South America
South America|hCoV-19/Brazil/RJ-INCA-I37/2020|EPI ISL 513577|B.1.1.33|Brazil|2020-05-04	South America|hCoV-19/Peru/LIM-UPCH-0114/2020|EPI ISL 540991|B.1.1|Peru|2020-06-15	0.0003059590	South America
South America|hCoV-19/Brazil/RJ-INCA-I30/2020|EPI ISL 513574|B.1.1.33|Brazil|2020-05-04	South America|hCoV-19/Peru/LIM-UPCH-0114/2020|EPI ISL 540991|B.1.1|Peru|2020-06-15	0.0002719888	South America
South America|hCoV-19/Brazil/RJ-INCA-I43/2020|EPI ISL 513579|B.1.1.33|Brazil|2020-05-04	South America|hCoV-19/Peru/LIM-UPCH-0114/2020|EPI ISL 540991|B.1.1|Peru|2020-06-15	0.0002381112	South America
South America|hCoV-19/Peru/ICA-INS-109/2020|EPI ISL 536507|B.1.1.1|Peru|2020-05-04	South America|hCoV-19/Peru/LIM-UPCH-0114/2020|EPI ISL 540991|B.1.1|Peru|2020-06-15	0.0003399755	South America
South America|hCoV-19/Peru/LIM-INS-118/2020|EPI ISL 536516|B.1.1|Peru|2020-05-04	South America|hCoV-19/Peru/LIM-UPCH-0114/2020|EPI ISL 540991|B.1.1|Peru|2020-06-15	0.0002732169	South America
South America|hCoV-19/Brazil/RJ-INCA-I29/2020|EPI ISL 513573|B.1.1.33|Brazil|2020-05-04	South America|hCoV-19/Peru/LIM-UPCH-0114/2020|EPI ISL 540991|B.1.1|Peru|2020-06-15	0.0004099010	South America
South America|hCoV-19/Peru/LIM-INS-122/2020|EPI ISL 536520|C.14|Peru|2020-05-05	South America|hCoV-19/Peru/LIM-UPCH-0114/2020|EPI ISL 540991|B.1.1|Peru|2020-06-15	0.0003740372	South America
South America|hCoV-19/Brazil/RJ-INCA-I54/2020|EPI ISL 513582|B.1.1.33|Brazil|2020-05-05	South America|hCoV-19/Peru/LIM-UPCH-0114/2020|EPI ISL 540991|B.1.1|Peru|2020-06-15	0.0003399505	South America
South America|hCoV-19/Brazil/RJ-INCA-I51/2020|EPI ISL 513581|B.1.1.33|Brazil|2020-05-05	South America|hCoV-19/Peru/LIM-UPCH-0114/2020|EPI ISL 540991|B.1.1|Peru|2020-06-15	0.0002719482	South America
South America|hCoV-19/Brazil/MA-IEC-166716/2020|EPI ISL 524789|B.1.1.33|Brazil|2020-05-05	South America|hCoV-19/Peru/LIM-UPCH-0114/2020|EPI ISL 540991|B.1.1|Peru|2020-06-15	0.0003399666	South America
South America|hCoV-19/Peru/LIM-INS-116/2020|EPI ISL 536514|B.1.1.1|Peru|2020-05-05	South America|hCoV-19/Peru/LIM-UPCH-0114/2020|EPI ISL 540991|B.1.1|Peru|2020-06-15	0.0004080188	South America
South America|hCoV-19/Brazil/RO-07/2020|EPI ISL 514137|B.1.1.33|Brazil|2020-05-05	South America|hCoV-19/Peru/LIM-UPCH-0114/2020|EPI ISL 540991|B.1.1|Peru|2020-06-15	0.0002719610	South America
South America|hCoV-19/Brazil/RO-06/2020|EPI ISL 514136|B.1.212|Brazil|2020-05-05	South America|hCoV-19/Peru/LIM-UPCH-0114/2020|EPI ISL 540991|B.1.1|Peru|2020-06-15	0.0004080188	South America
South America|hCoV-19/Brazil/RJ-INCA-I57/2020|EPI ISL 513583|B.1.1.33|Brazil|2020-05-05	South America|hCoV-19/Peru/LIM-UPCH-0114/2020|EPI ISL 540991|B.1.1|Peru|2020-06-15	0.0002719483	South America
South America|hCoV-19/Brazil/RO-05/2020|EPI ISL 514135|B.1.1.33|Brazil|2020-05-05	South America|hCoV-19/Peru/LIM-UPCH-0114/2020|EPI ISL 540991|B.1.1|Peru|2020-06-15	0.0002723962	South America
South America|hCoV-19/Peru/LIM-INS-123/2020|EPI ISL 536521|B.1|Peru|2020-05-06	South America|hCoV-19/Peru/LIM-UPCH-0114/2020|EPI ISL 540991|B.1.1|Peru|2020-06-15	0.0003740187	South America
South America|hCoV-19/Brazil/SP-259/2020|EPI ISL 524470|B.1.1.33|Brazil|2020-05-06	South America|hCoV-19/Peru/LIM-UPCH-0114/2020|EPI ISL 540991|B.1.1|Peru|2020-06-15	0.0003059566	South America
South America|hCoV-19/Brazil/PR-LRV-01/2020|EPI ISL 510535|B.1.1.33|Brazil|2020-05-08	South America|hCoV-19/Peru/LIM-UPCH-0114/2020|EPI ISL 540991|B.1.1|Peru|2020-06-15	0.0002719482	South America
South America|hCoV-19/Brazil/MA-IEC-166867/2020|EPI ISL 524799|B.1.1.33|Brazil|2020-05-08	South America|hCoV-19/Peru/LIM-UPCH-0114/2020|EPI ISL 540991|B.1.1|Peru|2020-06-15	0.0002379493	South America
South America|hCoV-19/Ecuador/36226/2020|EPI ISL 491953|B.1.1|Ecuador|2020-05-08	South America|hCoV-19/Peru/LIM-UPCH-0114/2020|EPI ISL 540991|B.1.1|Peru|2020-06-15	0.0003083819	South America
South America|hCoV-19/Ecuador/36192/2020|EPI ISL 491947|B.1.1|Ecuador|2020-05-08	South America|hCoV-19/Peru/LIM-UPCH-0114/2020|EPI ISL 540991|B.1.1|Peru|2020-06-15	0.0002055588	South America
South America|hCoV-19/Ecuador/36230/2020|EPI ISL 491950|B.1.1|Ecuador|2020-05-08	South America|hCoV-19/Peru/LIM-UPCH-0114/2020|EPI ISL 540991|B.1.1|Peru|2020-06-15	0.0002415098	South America
South America|hCoV-19/Brazil/RO-03/2020|EPI ISL 514133|B.1.1.33|Brazil|2020-05-11	South America|hCoV-19/Peru/LIM-UPCH-0114/2020|EPI ISL 540991|B.1.1|Peru|2020-06-15	0.0003399755	South America
South America|hCoV-19/Brazil/RO-04/2020|EPI ISL 514134|B.1.212|Brazil|2020-05-11	South America|hCoV-19/Peru/LIM-UPCH-0114/2020|EPI ISL 540991|B.1.1|Peru|2020-06-15	0.0004420303	South America
South America|hCoV-19/Brazil/RO-01/2020|EPI ISL 514131|B.1.1.33|Brazil|2020-05-11	South America|hCoV-19/Peru/LIM-UPCH-0114/2020|EPI ISL 540991|B.1.1|Peru|2020-06-15	0.0003739814	South America
South America|hCoV-19/Brazil/RO-02/2020|EPI ISL 514132|B.1.1.33|Brazil|2020-05-11	South America|hCoV-19/Peru/LIM-UPCH-0114/2020|EPI ISL 540991|B.1.1|Peru|2020-06-15	0.0002719482	South America
South America|hCoV-19/Colombia/AMA-INS-109363/2020|EPI ISL 526949|B.1|Colombia|2020-05-11	South America|hCoV-19/Peru/LIM-UPCH-0114/2020|EPI ISL 540991|B.1.1|Peru|2020-06-15	0.0004082013	South America
South America|hCoV-19/Brazil/PA-IEC-166687/2020|EPI ISL 524800|B.1.212|Brazil|2020-05-13	South America|hCoV-19/Peru/LIM-UPCH-0114/2020|EPI ISL 540991|B.1.1|Peru|2020-06-15	0.0005100712	South America
South America|hCoV-19/Argentina/Heritas HG009/2020|EPI ISL 476568|B.1.3|Argentina|2020-05-14	South America|hCoV-19/Peru/LIM-UPCH-0114/2020|EPI ISL 540991|B.1.1|Peru|2020-06-15	0.0005100712	South America
South America|hCoV-19/Ecuador/USFQ-112/2020|EPI ISL 471270|B.1.1|Ecuador|2020-05-19	South America|hCoV-19/Peru/LIM-UPCH-0114/2020|EPI ISL 540991|B.1.1|Peru|2020-06-15	0.0002385199	South America
South America|hCoV-19/Ecuador/USFQ-106/2020|EPI ISL 471271|B.1.1|Ecuador|2020-05-19	South America|hCoV-19/Peru/LIM-UPCH-0114/2020|EPI ISL 540991|B.1.1|Peru|2020-06-15	0.0002385199	South America
South America|hCoV-19/Uruguay/UY-NYUMC937/2020|EPI ISL 480435|B.1|Uruguay|2020-05-19	South America|hCoV-19/Peru/LIM-UPCH-0114/2020|EPI ISL 540991|B.1.1|Peru|2020-06-15	0.0004250421	South America
South America|hCoV-19/Ecuador/USFQ-163/2020|EPI ISL 525430|B.1.9|Ecuador|2020-05-20	South America|hCoV-19/Peru/LIM-UPCH-0114/2020|EPI ISL 540991|B.1.1|Peru|2020-06-15	0.0004420299	South America
South America|hCoV-19/Argentina/Heritas HG019/2020|EPI ISL 476573|B.1.3|Argentina|2020-05-22	South America|hCoV-19/Peru/LIM-UPCH-0114/2020|EPI ISL 540991|B.1.1|Peru|2020-06-15	0.0005781066	South America
South America|hCoV-19/Brazil/RJ-UFRJ-57437/2020|EPI ISL 492043|B.1.1.33|Brazil|2020-05-25	South America|hCoV-19/Peru/LIM-UPCH-0114/2020|EPI ISL 540991|B.1.1|Peru|2020-06-15	0.0004760184	South America
South America|hCoV-19/Uruguay/UY-667/2020|EPI ISL 480341|B.1.1.33|Uruguay|2020-05-25	South America|hCoV-19/Peru/LIM-UPCH-0114/2020|EPI ISL 540991|B.1.1|Peru|2020-06-15	0.0003830171	South America
South America|hCoV-19/Uruguay/UY-652/2020|EPI ISL 480340|B.1.1.33|Uruguay|2020-05-25	South America|hCoV-19/Peru/LIM-UPCH-0114/2020|EPI ISL 540991|B.1.1|Peru|2020-06-15	0.0003863663	South America
South America|hCoV-19/Uruguay/UY-650/2020|EPI ISL 480338|B.1.1.33|Uruguay|2020-05-25	South America|hCoV-19/Peru/LIM-UPCH-0114/2020|EPI ISL 540991|B.1.1|Peru|2020-06-15	0.0003942866	South America
South America|hCoV-19/Uruguay/UY-651/2020|EPI ISL 480339|B.1.1.33|Uruguay|2020-05-25	South America|hCoV-19/Peru/LIM-UPCH-0114/2020|EPI ISL 540991|B.1.1|Peru|2020-06-15	0.0003900510	South America
South America|hCoV-19/Ecuador/51908/2020|EPI ISL 491949|B.1.1|Ecuador|2020-05-26	South America|hCoV-19/Peru/LIM-UPCH-0114/2020|EPI ISL 540991|B.1.1|Peru|2020-06-15	0.0002398322	South America
South America|hCoV-19/Uruguay/UY-NYUMC939/2020|EPI ISL 480437|B.1|Uruguay|2020-05-26	South America|hCoV-19/Peru/LIM-UPCH-0114/2020|EPI ISL 540991|B.1.1|Peru|2020-06-15	0.0004212238	South America
South America|hCoV-19/Brazil/RJ-UFRJ-57722/2020|EPI ISL 492045|B.1.1.33|Brazil|2020-05-27	South America|hCoV-19/Peru/LIM-UPCH-0114/2020|EPI ISL 540991|B.1.1|Peru|2020-06-15	0.0003399825	South America
South America|hCoV-19/Brazil/RJ-UFRJ-57721/2020|EPI ISL 492044|B.1.1.33|Brazil|2020-05-27	South America|hCoV-19/Peru/LIM-UPCH-0114/2020|EPI ISL 540991|B.1.1|Peru|2020-06-15	0.0004079974	South America
South America|hCoV-19/Ecuador/52389/2020|EPI ISL 491954|B.1.1|Ecuador|2020-05-28	South America|hCoV-19/Peru/LIM-UPCH-0114/2020|EPI ISL 540991|B.1.1|Peru|2020-06-15	0.0003105564	South America
South America|hCoV-19/Brazil/RJ-UFRJ-58110/2020|EPI ISL 492047|B.1.1.33|Brazil|2020-05-29	South America|hCoV-19/Peru/LIM-UPCH-0114/2020|EPI ISL 540991|B.1.1|Peru|2020-06-15	0.0003399826	South America
South America|hCoV-19/Brazil/RJ-UFRJ-2517/2020|EPI ISL 492035|B.1.1.33|Brazil|2020-05-29	South America|hCoV-19/Peru/LIM-UPCH-0114/2020|EPI ISL 540991|B.1.1|Peru|2020-06-15	0.0003399754	South America
South America|hCoV-19/Brazil/RJ-UFRJ-58090/2020|EPI ISL 492046|B.1.1.33|Brazil|2020-05-29	South America|hCoV-19/Peru/LIM-UPCH-0114/2020|EPI ISL 540991|B.1.1|Peru|2020-06-15	0.0004420187	South America
South America|hCoV-19/Brazil/RJ-UFRJ-58271/2020|EPI ISL 492048|B.1.1.33|Brazil|2020-06-01	South America|hCoV-19/Peru/LIM-UPCH-0114/2020|EPI ISL 540991|B.1.1|Peru|2020-06-15	0.0002719610	South America
South America|hCoV-19/Ecuador/52438/2020|EPI ISL 491951|B.1.1|Ecuador|2020-06-01	South America|hCoV-19/Peru/LIM-UPCH-0114/2020|EPI ISL 540991|B.1.1|Peru|2020-06-15	0.0002760234	South America
South America|hCoV-19/Ecuador/USFQ-707/2020|EPI ISL 471269|B.1.1|Ecuador|2020-06-04	South America|hCoV-19/Peru/LIM-UPCH-0114/2020|EPI ISL 540991|B.1.1|Peru|2020-06-15	0.0002385200	South America
South America|hCoV-19/Brazil/RO-08/2020|EPI ISL 514138|B.1.1.33|Brazil|2020-06-05	South America|hCoV-19/Peru/LIM-UPCH-0114/2020|EPI ISL 540991|B.1.1|Peru|2020-06-15	0.0003059630	South America
South America|hCoV-19/Peru/LAM-UPCH-0006/2020|EPI ISL 529067|B.3|Peru|2020-06-08	South America|hCoV-19/Peru/LIM-UPCH-0114/2020|EPI ISL 540991|B.1.1|Peru|2020-06-15	0.0005101606	South America
South America|hCoV-19/Peru/LIM-UPCH-0117/2020|EPI ISL 568514|B.1.1.1|Peru|2020-06-09	South America|hCoV-19/Peru/LIM-UPCH-0114/2020|EPI ISL 540991|B.1.1|Peru|2020-06-15	0.0004770688	South America
South America|hCoV-19/Peru/UCA-UPCH-0067/2020|EPI ISL 540950|B.1.1|Peru|2020-06-11	South America|hCoV-19/Peru/LIM-UPCH-0114/2020|EPI ISL 540991|B.1.1|Peru|2020-06-15	0.0002039563	South America
South America|hCoV-19/Ecuador/USFQ-208/2020|EPI ISL 539783|B.1.1|Ecuador|2020-06-15	South America|hCoV-19/Peru/LIM-UPCH-0114/2020|EPI ISL 540991|B.1.1|Peru|2020-06-15	0.0002379606	South America
South America|hCoV-19/Peru/LIM-UPCH-0029/2020|EPI ISL 540929|B.1.1|Peru|2020-06-15	South America|hCoV-19/Peru/LIM-UPCH-0114/2020|EPI ISL 540991|B.1.1|Peru|2020-06-15	0.0003059775	South America
South America|hCoV-19/Brazil/SP-01/2020|EPI ISL 412964|B.1.5|Brazil|2020-02-25	South America|hCoV-19/Peru/CAL-UPCH-0097/2020|EPI ISL 540975|C.14|Peru|2020-06-16	0.0004040052	South America
South America|hCoV-19/Brazil/SP-02/2020|EPI ISL 413016|B|Brazil|2020-02-28	South America|hCoV-19/Peru/CAL-UPCH-0097/2020|EPI ISL 540975|C.14|Peru|2020-06-16	0.0007072349	South America
South America|hCoV-19/Brazil/SP-06/2020|EPI ISL 414015|B.1.5|Brazil|2020-02-29	South America|hCoV-19/Peru/CAL-UPCH-0097/2020|EPI ISL 540975|C.14|Peru|2020-06-16	0.0004040052	South America
South America|hCoV-19/Brazil/ES-225/2020|EPI ISL 415128|B.40|Brazil|2020-02-29	South America|hCoV-19/Peru/CAL-UPCH-0097/2020|EPI ISL 540975|C.14|Peru|2020-06-16	0.0007409984	South America
South America|hCoV-19/Argentina/PAIS-A0001/2020|EPI ISL 430793|B.1.1|Argentina|2020-03-01	South America|hCoV-19/Peru/CAL-UPCH-0097/2020|EPI ISL 540975|C.14|Peru|2020-06-16	0.0003773291	South America
South America|hCoV-19/Brazil/SP-03/2020|EPI ISL 414014|B.1.1|Brazil|2020-03-02	South America|hCoV-19/Peru/CAL-UPCH-0097/2020|EPI ISL 540975|C.14|Peru|2020-06-16	0.0003366229	South America
South America|hCoV-19/Brazil/SP-11/2020|EPI ISL 416033|B.3|Brazil|2020-03-03	South America|hCoV-19/Peru/CAL-UPCH-0097/2020|EPI ISL 540975|C.14|Peru|2020-06-16	0.0006061356	South America
South America|hCoV-19/Brazil/SP-07/2020|EPI ISL 416028|B.1.1|Brazil|2020-03-03	South America|hCoV-19/Peru/CAL-UPCH-0097/2020|EPI ISL 540975|C.14|Peru|2020-06-16	0.0003366229	South America
South America|hCoV-19/Chile/RM-ISPCH-1/2020|EPI ISL 414579|A.2|Chile|2020-03-03	South America|hCoV-19/Peru/CAL-UPCH-0097/2020|EPI ISL 540975|C.14|Peru|2020-06-16	0.0007746511	South America
South America|hCoV-19/Brazil/SP-09/2020|EPI ISL 416031|B.1.5|Brazil|2020-03-04	South America|hCoV-19/Peru/CAL-UPCH-0097/2020|EPI ISL 540975|C.14|Peru|2020-06-16	0.0004040052	South America
South America|hCoV-19/Brazil/SP-08/2020|EPI ISL 416029|B.1.1|Brazil|2020-03-04	South America|hCoV-19/Peru/CAL-UPCH-0097/2020|EPI ISL 540975|C.14|Peru|2020-06-16	0.0003366229	South America
South America|hCoV-19/Brazil/SP-10/2020|EPI ISL 416032|B|Brazil|2020-03-04	South America|hCoV-19/Peru/CAL-UPCH-0097/2020|EPI ISL 540975|C.14|Peru|2020-06-16	0.0006398208	South America
South America|hCoV-19/Brazil/SP-04/2020|EPI ISL 414017|B.1.1|Brazil|2020-03-04	South America|hCoV-19/Peru/CAL-UPCH-0097/2020|EPI ISL 540975|C.14|Peru|2020-06-16	0.0003366229	South America
South America|hCoV-19/Brazil/SP-12/2020|EPI ISL 416034|B.1.1|Brazil|2020-03-04	South America|hCoV-19/Peru/CAL-UPCH-0097/2020|EPI ISL 540975|C.14|Peru|2020-06-16	0.0003703203	South America
South America|hCoV-19/Brazil/RJ-314/2020|EPI ISL 414045|B.1.5|Brazil|2020-03-04	South America|hCoV-19/Peru/CAL-UPCH-0097/2020|EPI ISL 540975|C.14|Peru|2020-06-16	0.0004040188	South America
South America|hCoV-19/Brazil/BA-312/2020|EPI ISL 415105|B.1.1|Brazil|2020-03-04	South America|hCoV-19/Peru/CAL-UPCH-0097/2020|EPI ISL 540975|C.14|Peru|2020-06-16	0.0003703481	South America
South America|hCoV-19/Brazil/SP-13/2020|EPI ISL 416035|B.1.1|Brazil|2020-03-05	South America|hCoV-19/Peru/CAL-UPCH-0097/2020|EPI ISL 540975|C.14|Peru|2020-06-16	0.0003366229	South America
South America|hCoV-19/Chile/LL-ISPCH-1/2020|EPI ISL 445246|B.1.5|Chile|2020-03-05	South America|hCoV-19/Peru/CAL-UPCH-0097/2020|EPI ISL 540975|C.14|Peru|2020-06-16	0.0004040052	South America
South America|hCoV-19/Chile/RM-ISPCH-2/2020|EPI ISL 414580|B.1.1|Chile|2020-03-05	South America|hCoV-19/Peru/CAL-UPCH-0097/2020|EPI ISL 540975|C.14|Peru|2020-06-16	0.0003366229	South America
South America|hCoV-19/Brazil/RJ-352/2020|EPI ISL 427299|A.2|Brazil|2020-03-05	South America|hCoV-19/Peru/CAL-UPCH-0097/2020|EPI ISL 540975|C.14|Peru|2020-06-16	0.0008083705	South America
South America|hCoV-19/Brazil/BA-510/2020|EPI ISL 427293|B.1.1|Brazil|2020-03-06	South America|hCoV-19/Peru/CAL-UPCH-0097/2020|EPI ISL 540975|C.14|Peru|2020-06-16	0.0003703107	South America
South America|hCoV-19/Chile/RM-MSHS-op2d1/2020|EPI ISL 415658|A.2|Chile|2020-03-06	South America|hCoV-19/Peru/CAL-UPCH-0097/2020|EPI ISL 540975|C.14|Peru|2020-06-16	0.0007746511	South America
South America|hCoV-19/Peru/ARE-INS-026/2020|EPI ISL 491431|B.1|Peru|2020-03-06	South America|hCoV-19/Peru/CAL-UPCH-0097/2020|EPI ISL 540975|C.14|Peru|2020-06-16	0.0004745617	South America
South America|hCoV-19/Chile/RM-ISPCH-3/2020|EPI ISL 445245|A.2|Chile|2020-03-06	South America|hCoV-19/Peru/CAL-UPCH-0097/2020|EPI ISL 540975|C.14|Peru|2020-06-16	0.0007746515	South America
South America|hCoV-19/Colombia/DC-INS-78390/2020|EPI ISL 418262|B.1.1|Colombia|2020-03-06	South America|hCoV-19/Peru/CAL-UPCH-0097/2020|EPI ISL 540975|C.14|Peru|2020-06-16	0.0003466326	South America
South America|hCoV-19/Argentina/C121/2020|EPI ISL 420600|B.1.1|Argentina|2020-03-07	South America|hCoV-19/Peru/CAL-UPCH-0097/2020|EPI ISL 540975|C.14|Peru|2020-06-16	0.0003029538	South America
South America|hCoV-19/Chile/RM-MSHS-op3d1/2020|EPI ISL 415660|A.2|Chile|2020-03-07	South America|hCoV-19/Peru/CAL-UPCH-0097/2020|EPI ISL 540975|C.14|Peru|2020-06-16	0.0007746250	South America
South America|hCoV-19/Peru/ARE-INS-087/2020|EPI ISL 516626|B.1|Peru|2020-03-07	South America|hCoV-19/Peru/CAL-UPCH-0097/2020|EPI ISL 540975|C.14|Peru|2020-06-16	0.0005084943	South America
South America|hCoV-19/Chile/RM-MSHS-op4d1/2020|EPI ISL 415661|A.2|Chile|2020-03-08	South America|hCoV-19/Peru/CAL-UPCH-0097/2020|EPI ISL 540975|C.14|Peru|2020-06-16	0.0007746515	South America
South America|hCoV-19/Chile/RM-ISPCH-4/2020|EPI ISL 445247|A.2|Chile|2020-03-08	South America|hCoV-19/Peru/CAL-UPCH-0097/2020|EPI ISL 540975|C.14|Peru|2020-06-16	0.0008421282	South America
South America|hCoV-19/Brazil/MG-CV4/2020|EPI ISL 429667|B.1.255|Brazil|2020-03-09	South America|hCoV-19/Peru/CAL-UPCH-0097/2020|EPI ISL 540975|C.14|Peru|2020-06-16	0.0005050638	South America
South America|hCoV-19/Chile/RM-ISPCH-6/2020|EPI ISL 445249|B|Chile|2020-03-09	South America|hCoV-19/Peru/CAL-UPCH-0097/2020|EPI ISL 540975|C.14|Peru|2020-06-16	0.0006061609	South America
South America|hCoV-19/Chile/RM-ISPCH-9/2020|EPI ISL 445252|B.1.5|Chile|2020-03-09	South America|hCoV-19/Peru/CAL-UPCH-0097/2020|EPI ISL 540975|C.14|Peru|2020-06-16	0.0004713946	South America
South America|hCoV-19/Chile/RM-ISPCH-7/2020|EPI ISL 445250|B.1.5|Chile|2020-03-09	South America|hCoV-19/Peru/CAL-UPCH-0097/2020|EPI ISL 540975|C.14|Peru|2020-06-16	0.0004376934	South America
South America|hCoV-19/Peru/HUC-INS-008/2020|EPI ISL 489839|B.1.5|Peru|2020-03-09	South America|hCoV-19/Peru/CAL-UPCH-0097/2020|EPI ISL 540975|C.14|Peru|2020-06-16	0.0004406454	South America
South America|hCoV-19/Peru/ICA-INS-012/2020|EPI ISL 489989|B.1.5|Peru|2020-03-09	South America|hCoV-19/Peru/CAL-UPCH-0097/2020|EPI ISL 540975|C.14|Peru|2020-06-16	0.0004745642	South America
South America|hCoV-19/Chile/RM-ISPCH-5/2020|EPI ISL 445248|B.1.5|Chile|2020-03-09	South America|hCoV-19/Peru/CAL-UPCH-0097/2020|EPI ISL 540975|C.14|Peru|2020-06-16	0.0004377083	South America
South America|hCoV-19/Brazil/SP-L12-CD28/2020|EPI ISL 476221|B.1.1.33|Brazil|2020-03-09	South America|hCoV-19/Peru/CAL-UPCH-0097/2020|EPI ISL 540975|C.14|Peru|2020-06-16	0.0003739433	South America
South America|hCoV-19/Ecuador/HEE-01/2020|EPI ISL 417482|B|Ecuador|2020-03-09	South America|hCoV-19/Peru/CAL-UPCH-0097/2020|EPI ISL 540975|C.14|Peru|2020-06-16	0.0006303695	South America
South America|hCoV-19/Chile/RM-ISPCH-8/2020|EPI ISL 445251|B.1.1|Chile|2020-03-10	South America|hCoV-19/Peru/CAL-UPCH-0097/2020|EPI ISL 540975|C.14|Peru|2020-06-16	0.0004039651	South America
South America|hCoV-19/Peru/LIM-010/2020|EPI ISL 415787|B.1.1|Peru|2020-03-10	South America|hCoV-19/Peru/CAL-UPCH-0097/2020|EPI ISL 540975|C.14|Peru|2020-06-16	0.0003703030	South America
South America|hCoV-19/Chile/RM-ISPCH-16/2020|EPI ISL 445259|A.2|Chile|2020-03-10	South America|hCoV-19/Peru/CAL-UPCH-0097/2020|EPI ISL 540975|C.14|Peru|2020-06-16	0.0007746250	South America
South America|hCoV-19/Chile/RM-ISPCH-10/2020|EPI ISL 445253|B.1.255|Chile|2020-03-10	South America|hCoV-19/Peru/CAL-UPCH-0097/2020|EPI ISL 540975|C.14|Peru|2020-06-16	0.0004713824	South America
South America|hCoV-19/Chile/RM-ISPCH-12/2020|EPI ISL 445255|B.1.1.10|Chile|2020-03-10	South America|hCoV-19/Peru/CAL-UPCH-0097/2020|EPI ISL 540975|C.14|Peru|2020-06-16	0.0004039759	South America
South America|hCoV-19/Brazil/SC-769/2020|EPI ISL 427306|B.1|Brazil|2020-03-10	South America|hCoV-19/Peru/CAL-UPCH-0097/2020|EPI ISL 540975|C.14|Peru|2020-06-16	0.0004713824	South America
South America|hCoV-19/Brazil/SC-766/2020|EPI ISL 427305|B.6|Brazil|2020-03-10	South America|hCoV-19/Peru/CAL-UPCH-0097/2020|EPI ISL 540975|C.14|Peru|2020-06-16	0.0007409293	South America
South America|hCoV-19/Peru/LIM-INS-016/2020|EPI ISL 490315|B.1.1|Peru|2020-03-10	South America|hCoV-19/Peru/CAL-UPCH-0097/2020|EPI ISL 540975|C.14|Peru|2020-06-16	0.0003728176	South America
South America|hCoV-19/Chile/RM-ISPCH-13/2020|EPI ISL 445256|B.1.1|Chile|2020-03-10	South America|hCoV-19/Peru/CAL-UPCH-0097/2020|EPI ISL 540975|C.14|Peru|2020-06-16	0.0004040305	South America
South America|hCoV-19/Chile/RM-ISPCH-18/2020|EPI ISL 445261|B.1.5|Chile|2020-03-11	South America|hCoV-19/Peru/CAL-UPCH-0097/2020|EPI ISL 540975|C.14|Peru|2020-06-16	0.0004713946	South America
South America|hCoV-19/Peru/LIM-INS-160/2020|EPI ISL 536553|B.1.5|Peru|2020-03-11	South America|hCoV-19/Peru/CAL-UPCH-0097/2020|EPI ISL 540975|C.14|Peru|2020-06-16	0.0006399138	South America
South America|hCoV-19/Chile/BI-ISPCH-3/2020|EPI ISL 445332|B.1.5|Chile|2020-03-11	South America|hCoV-19/Peru/CAL-UPCH-0097/2020|EPI ISL 540975|C.14|Peru|2020-06-16	0.0005050768	South America
South America|hCoV-19/Chile/RM-ISPCH-22/2020|EPI ISL 445265|B.1.5|Chile|2020-03-11	South America|hCoV-19/Peru/CAL-UPCH-0097/2020|EPI ISL 540975|C.14|Peru|2020-06-16	0.0004376934	South America
South America|hCoV-19/Brazil/RJ-477/2020|EPI ISL 427300|B.1.1|Brazil|2020-03-11	South America|hCoV-19/Peru/CAL-UPCH-0097/2020|EPI ISL 540975|C.14|Peru|2020-06-16	0.0003366316	South America
South America|hCoV-19/Chile/RM-ISPCH-19/2020|EPI ISL 445262|B.1.5|Chile|2020-03-11	South America|hCoV-19/Peru/CAL-UPCH-0097/2020|EPI ISL 540975|C.14|Peru|2020-06-16	0.0004377025	South America
South America|hCoV-19/Brazil/RJ-477i/2020|EPI ISL 427301|B.1.1|Brazil|2020-03-11	South America|hCoV-19/Peru/CAL-UPCH-0097/2020|EPI ISL 540975|C.14|Peru|2020-06-16	0.0003366316	South America
South America|hCoV-19/Peru/LIM-INS-011/2020|EPI ISL 489988|A.2|Peru|2020-03-11	South America|hCoV-19/Peru/CAL-UPCH-0097/2020|EPI ISL 540975|C.14|Peru|2020-06-16	0.0007798512	South America
South America|hCoV-19/Peru/LIM-INS-015/2020|EPI ISL 490209|B.1.5|Peru|2020-03-11	South America|hCoV-19/Peru/CAL-UPCH-0097/2020|EPI ISL 540975|C.14|Peru|2020-06-16	0.0006102819	South America
South America|hCoV-19/Peru/LIM-INS-006/2020|EPI ISL 489838|B.1.1|Peru|2020-03-11	South America|hCoV-19/Peru/CAL-UPCH-0097/2020|EPI ISL 540975|C.14|Peru|2020-06-16	0.0003388928	South America
South America|hCoV-19/Chile/RM-ISPCH-15/2020|EPI ISL 445258|A.2|Chile|2020-03-11	South America|hCoV-19/Peru/CAL-UPCH-0097/2020|EPI ISL 540975|C.14|Peru|2020-06-16	0.0007746515	South America
South America|hCoV-19/Chile/RM-ISPCH-17/2020|EPI ISL 445260|A.2|Chile|2020-03-11	South America|hCoV-19/Peru/CAL-UPCH-0097/2020|EPI ISL 540975|C.14|Peru|2020-06-16	0.0008420495	South America
South America|hCoV-19/Chile/RM-ISPCH-20/2020|EPI ISL 445263|B.1.5|Chile|2020-03-11	South America|hCoV-19/Peru/CAL-UPCH-0097/2020|EPI ISL 540975|C.14|Peru|2020-06-16	0.0004377228	South America
South America|hCoV-19/Brazil/MG-CV12/2020|EPI ISL 429674|B.1|Brazil|2020-03-11	South America|hCoV-19/Peru/CAL-UPCH-0097/2020|EPI ISL 540975|C.14|Peru|2020-06-16	0.0005662501	South America
South America|hCoV-19/Chile/BI-ISPCH-2/2020|EPI ISL 445331|B.1.1|Chile|2020-03-12	South America|hCoV-19/Peru/CAL-UPCH-0097/2020|EPI ISL 540975|C.14|Peru|2020-06-16	0.0003366313	South America
South America|hCoV-19/Chile/BI-ISPCH-2-2/2020|EPI ISL 445333|B.1.5|Chile|2020-03-12	South America|hCoV-19/Peru/CAL-UPCH-0097/2020|EPI ISL 540975|C.14|Peru|2020-06-16	0.0004713726	South America
South America|hCoV-19/Chile/RM-ISPCH-21/2020|EPI ISL 445264|B.1.1.10|Chile|2020-03-12	South America|hCoV-19/Peru/CAL-UPCH-0097/2020|EPI ISL 540975|C.14|Peru|2020-06-16	0.0004039759	South America
South America|hCoV-19/Brazil/SE-6535/2020|EPI ISL 541375|B.1.5|Brazil|2020-03-12	South America|hCoV-19/Peru/CAL-UPCH-0097/2020|EPI ISL 540975|C.14|Peru|2020-06-16	0.0004713946	South America
South America|hCoV-19/Brazil/SC-770/2020|EPI ISL 541370|B.1.1.33|Brazil|2020-03-12	South America|hCoV-19/Peru/CAL-UPCH-0097/2020|EPI ISL 540975|C.14|Peru|2020-06-16	0.0004039894	South America
South America|hCoV-19/Chile/ML-CMM-25343/2020|EPI ISL 459863|A|Chile|2020-03-12	South America|hCoV-19/Peru/CAL-UPCH-0097/2020|EPI ISL 540975|C.14|Peru|2020-06-16	0.0006061450	South America
South America|hCoV-19/Colombia/DC-INS-79190/2020|EPI ISL 456120|B.1.5|Colombia|2020-03-12	South America|hCoV-19/Peru/CAL-UPCH-0097/2020|EPI ISL 540975|C.14|Peru|2020-06-16	0.0004746482	South America
South America|hCoV-19/Brazil/UN-HIAE-SP03/2020|EPI ISL 486427|B.1.1.33|Brazil|2020-03-13	South America|hCoV-19/Peru/CAL-UPCH-0097/2020|EPI ISL 540975|C.14|Peru|2020-06-16	0.0004713139	South America
South America|hCoV-19/Peru/LIM-INS-150/2020|EPI ISL 536545|B|Peru|2020-03-13	South America|hCoV-19/Peru/CAL-UPCH-0097/2020|EPI ISL 540975|C.14|Peru|2020-06-16	0.0006735420	South America
South America|hCoV-19/Chile/BI-ISPCH-1/2020|EPI ISL 445271|B.1.1|Chile|2020-03-13	South America|hCoV-19/Peru/CAL-UPCH-0097/2020|EPI ISL 540975|C.14|Peru|2020-06-16	0.0003366316	South America
South America|hCoV-19/Aruba/AW-RIVM-10101/2020|EPI ISL 547445|B.40|Aruba|2020-03-13	South America|hCoV-19/Peru/CAL-UPCH-0097/2020|EPI ISL 540975|C.14|Peru|2020-06-16	0.0007409485	South America
South America|hCoV-19/Brazil/MG-CV6/2020|EPI ISL 429669|B.1|Brazil|2020-03-13	South America|hCoV-19/Peru/CAL-UPCH-0097/2020|EPI ISL 540975|C.14|Peru|2020-06-16	0.0005050638	South America
South America|hCoV-19/Brazil/DF-615i/2020|EPI ISL 427294|B.1.1.33|Brazil|2020-03-13	South America|hCoV-19/Peru/CAL-UPCH-0097/2020|EPI ISL 540975|C.14|Peru|2020-06-16	0.0003702933	South America
South America|hCoV-19/Brazil/SC-771/2020|EPI ISL 541371|B.1.5|Brazil|2020-03-13	South America|hCoV-19/Peru/CAL-UPCH-0097/2020|EPI ISL 540975|C.14|Peru|2020-06-16	0.0004379292	South America
South America|hCoV-19/Peru/LAM-INS-073/2020|EPI ISL 523994|B.1.1|Peru|2020-03-13	South America|hCoV-19/Peru/CAL-UPCH-0097/2020|EPI ISL 540975|C.14|Peru|2020-06-16	0.0004066895	South America
South America|hCoV-19/Peru/CAJ-INS-061/2020|EPI ISL 517770|B.1.1.1|Peru|2020-03-13	South America|hCoV-19/Peru/CAL-UPCH-0097/2020|EPI ISL 540975|C.14|Peru|2020-06-16	0.0001355336	South America
South America|hCoV-19/Brazil/DF-0001/2020|EPI ISL 426580|B.1.1|Brazil|2020-03-13	South America|hCoV-19/Peru/CAL-UPCH-0097/2020|EPI ISL 540975|C.14|Peru|2020-06-16	0.0003386059	South America
South America|hCoV-19/Brazil/GO-0207/2020|EPI ISL 470574|B.40|Brazil|2020-03-13	South America|hCoV-19/Peru/CAL-UPCH-0097/2020|EPI ISL 540975|C.14|Peru|2020-06-16	0.0007191431	South America
South America|hCoV-19/Brazil/MG-CV8/2020|EPI ISL 429671|B.1.1|Brazil|2020-03-13	South America|hCoV-19/Peru/CAL-UPCH-0097/2020|EPI ISL 540975|C.14|Peru|2020-06-16	0.0004828994	South America
South America|hCoV-19/Chile/MA-ISPCH-1/2020|EPI ISL 445268|B.1.98|Chile|2020-03-14	South America|hCoV-19/Peru/CAL-UPCH-0097/2020|EPI ISL 540975|C.14|Peru|2020-06-16	0.0004376821	South America
South America|hCoV-19/Brazil/RN-IEC-162277/2020|EPI ISL 524798|B.1.1.33|Brazil|2020-03-14	South America|hCoV-19/Peru/CAL-UPCH-0097/2020|EPI ISL 540975|C.14|Peru|2020-06-16	0.0003702933	South America
South America|hCoV-19/Peru/LIM-INS-159/2020|EPI ISL 536552|B.1.1|Peru|2020-03-14	South America|hCoV-19/Peru/CAL-UPCH-0097/2020|EPI ISL 540975|C.14|Peru|2020-06-16	0.0003029539	South America
South America|hCoV-19/Peru/LIM-INS-147/2020|EPI ISL 536542|B.1.1|Peru|2020-03-14	South America|hCoV-19/Peru/CAL-UPCH-0097/2020|EPI ISL 540975|C.14|Peru|2020-06-16	0.0003702934	South America
South America|hCoV-19/Chile/RM-CMM-23741/2020|EPI ISL 468752|B.1.1.33|Chile|2020-03-14	South America|hCoV-19/Peru/CAL-UPCH-0097/2020|EPI ISL 540975|C.14|Peru|2020-06-16	0.0003702933	South America
South America|hCoV-19/Chile/AR-ISPCH-1/2020|EPI ISL 445270|B.1.1|Chile|2020-03-14	South America|hCoV-19/Peru/CAL-UPCH-0097/2020|EPI ISL 540975|C.14|Peru|2020-06-16	0.0003703203	South America
South America|hCoV-19/Chile/VS-ISPCH-2/2020|EPI ISL 445285|B.1.255|Chile|2020-03-14	South America|hCoV-19/Peru/CAL-UPCH-0097/2020|EPI ISL 540975|C.14|Peru|2020-06-16	0.0004713983	South America
South America|hCoV-19/Chile/RM-ISPCH-24/2020|EPI ISL 445303|B|Chile|2020-03-14	South America|hCoV-19/Peru/CAL-UPCH-0097/2020|EPI ISL 540975|C.14|Peru|2020-06-16	0.0006735874	South America
South America|hCoV-19/Colombia/ATL-INS-79743/2020|EPI ISL 456145|B.1.5|Colombia|2020-03-14	South America|hCoV-19/Peru/CAL-UPCH-0097/2020|EPI ISL 540975|C.14|Peru|2020-06-16	0.0004420082	South America
South America|hCoV-19/Brazil/MG-0211/2020|EPI ISL 470578|B.1.1|Brazil|2020-03-14	South America|hCoV-19/Peru/CAL-UPCH-0097/2020|EPI ISL 540975|C.14|Peru|2020-06-16	0.0003457934	South America
South America|hCoV-19/Colombia/VAC-INS-79773/2020|EPI ISL 456134|B.1.5|Colombia|2020-03-14	South America|hCoV-19/Peru/CAL-UPCH-0097/2020|EPI ISL 540975|C.14|Peru|2020-06-16	0.0004506638	South America
South America|hCoV-19/Colombia/VAC-INS-79779/2020|EPI ISL 456135|B.1.5|Colombia|2020-03-14	South America|hCoV-19/Peru/CAL-UPCH-0097/2020|EPI ISL 540975|C.14|Peru|2020-06-16	0.0004513369	South America
South America|hCoV-19/Brazil/MG-0212/2020|EPI ISL 470579|B.1.5|Brazil|2020-03-14	South America|hCoV-19/Peru/CAL-UPCH-0097/2020|EPI ISL 540975|C.14|Peru|2020-06-16	0.0004245707	South America
South America|hCoV-19/Brazil/CE-L10-CD171/2020|EPI ISL 476184|B.1.5|Brazil|2020-03-14	South America|hCoV-19/Peru/CAL-UPCH-0097/2020|EPI ISL 540975|C.14|Peru|2020-06-16	0.0004275448	South America
South America|hCoV-19/Colombia/VAC-INS-79929/2020|EPI ISL 456136|B.1|Colombia|2020-03-14	South America|hCoV-19/Peru/CAL-UPCH-0097/2020|EPI ISL 540975|C.14|Peru|2020-06-16	0.0005299588	South America
South America|hCoV-19/Chile/BI-CMM-25338/2020|EPI ISL 468760|B.1.1|Chile|2020-03-15	South America|hCoV-19/Peru/CAL-UPCH-0097/2020|EPI ISL 540975|C.14|Peru|2020-06-16	0.0003366316	South America
South America|hCoV-19/Chile/LI-ISPCH-3/2020|EPI ISL 445275|B.1.1|Chile|2020-03-15	South America|hCoV-19/Peru/CAL-UPCH-0097/2020|EPI ISL 540975|C.14|Peru|2020-06-16	0.0003703203	South America
South America|hCoV-19/Colombia/VAC-INS-79965/2020|EPI ISL 456150|B.1.5|Colombia|2020-03-15	South America|hCoV-19/Peru/CAL-UPCH-0097/2020|EPI ISL 540975|C.14|Peru|2020-06-16	0.0005050769	South America
South America|hCoV-19/Chile/RM-CMM-27991/2020|EPI ISL 459857|B.1.5|Chile|2020-03-15	South America|hCoV-19/Peru/CAL-UPCH-0097/2020|EPI ISL 540975|C.14|Peru|2020-06-16	0.0004376934	South America
South America|hCoV-19/Chile/LI-ISPCH-2/2020|EPI ISL 445274|B|Chile|2020-03-15	South America|hCoV-19/Peru/CAL-UPCH-0097/2020|EPI ISL 540975|C.14|Peru|2020-06-16	0.0005724769	South America
South America|hCoV-19/Chile/LI-ISPCH-4/2020|EPI ISL 445276|B.1.1|Chile|2020-03-15	South America|hCoV-19/Peru/CAL-UPCH-0097/2020|EPI ISL 540975|C.14|Peru|2020-06-16	0.0003703328	South America
South America|hCoV-19/Chile/MA-ISPCH-2/2020|EPI ISL 445269|B.1.98|Chile|2020-03-15	South America|hCoV-19/Peru/CAL-UPCH-0097/2020|EPI ISL 540975|C.14|Peru|2020-06-16	0.0004376968	South America
South America|hCoV-19/Chile/VS-ISPCH-1/2020|EPI ISL 445272|B.1.5|Chile|2020-03-15	South America|hCoV-19/Peru/CAL-UPCH-0097/2020|EPI ISL 540975|C.14|Peru|2020-06-16	0.0004376968	South America
South America|hCoV-19/Colombia/SAN-INS-80123/2020|EPI ISL 456149|B.1.1|Colombia|2020-03-15	South America|hCoV-19/Peru/CAL-UPCH-0097/2020|EPI ISL 540975|C.14|Peru|2020-06-16	0.0003367702	South America
South America|hCoV-19/Brazil/RJ-MD63-1b/2020|EPI ISL 528638|B.1.1.33|Brazil|2020-03-16	South America|hCoV-19/Peru/CAL-UPCH-0097/2020|EPI ISL 540975|C.14|Peru|2020-06-16	0.0003702933	South America
South America|hCoV-19/Chile/LI-ISPCH-1/2020|EPI ISL 445273|B.1.5|Chile|2020-03-16	South America|hCoV-19/Peru/CAL-UPCH-0097/2020|EPI ISL 540975|C.14|Peru|2020-06-16	0.0005050768	South America
South America|hCoV-19/Chile/LI-ISPCH-5/2020|EPI ISL 445277|B.1.1|Chile|2020-03-16	South America|hCoV-19/Peru/CAL-UPCH-0097/2020|EPI ISL 540975|C.14|Peru|2020-06-16	0.0003703203	South America
South America|hCoV-19/Chile/RM-ISPCH-26/2020|EPI ISL 445305|B.1|Chile|2020-03-16	South America|hCoV-19/Peru/CAL-UPCH-0097/2020|EPI ISL 540975|C.14|Peru|2020-06-16	0.0005387607	South America
South America|hCoV-19/Chile/RM-ISPCH-28/2020|EPI ISL 445307|B.1|Chile|2020-03-16	South America|hCoV-19/Peru/CAL-UPCH-0097/2020|EPI ISL 540975|C.14|Peru|2020-06-16	0.0005050769	South America
South America|hCoV-19/Chile/LI-ISPCH-6/2020|EPI ISL 445278|B.1.5|Chile|2020-03-16	South America|hCoV-19/Peru/CAL-UPCH-0097/2020|EPI ISL 540975|C.14|Peru|2020-06-16	0.0004713726	South America
South America|hCoV-19/Brazil/RJ-MD63-1a/2020|EPI ISL 528637|B.1.1.33|Brazil|2020-03-16	South America|hCoV-19/Peru/CAL-UPCH-0097/2020|EPI ISL 540975|C.14|Peru|2020-06-16	0.0004376706	South America
South America|hCoV-19/Peru/LIM-INS-143/2020|EPI ISL 536538|B.1.1.1|Peru|2020-03-16	South America|hCoV-19/Peru/CAL-UPCH-0097/2020|EPI ISL 540975|C.14|Peru|2020-06-16	0.0002356253	South America
South America|hCoV-19/Brazil/MG-CV21/2020|EPI ISL 429681|B.1|Brazil|2020-03-16	South America|hCoV-19/Peru/CAL-UPCH-0097/2020|EPI ISL 540975|C.14|Peru|2020-06-16	0.0005050638	South America
South America|hCoV-19/Chile/RM-ISPCH-30/2020|EPI ISL 445309|B.1.5|Chile|2020-03-16	South America|hCoV-19/Peru/CAL-UPCH-0097/2020|EPI ISL 540975|C.14|Peru|2020-06-16	0.0004376934	South America
South America|hCoV-19/Brazil/AM-02/2020|EPI ISL 417034|A.2|Brazil|2020-03-16	South America|hCoV-19/Peru/CAL-UPCH-0097/2020|EPI ISL 540975|C.14|Peru|2020-06-16	0.0008420212	South America
South America|hCoV-19/Brazil/MG-CV16/2020|EPI ISL 429676|B.1.1|Brazil|2020-03-16	South America|hCoV-19/Peru/CAL-UPCH-0097/2020|EPI ISL 540975|C.14|Peru|2020-06-16	0.0004388766	South America
South America|hCoV-19/Peru/LAM-INS-071/2020|EPI ISL 523954|B.1.1.1|Peru|2020-03-16	South America|hCoV-19/Peru/CAL-UPCH-0097/2020|EPI ISL 540975|C.14|Peru|2020-06-16	0.0001692567	South America
South America|hCoV-19/Peru/ANC-INS-066/2020|EPI ISL 516987|B.1.1.1|Peru|2020-03-16	South America|hCoV-19/Peru/CAL-UPCH-0097/2020|EPI ISL 540975|C.14|Peru|2020-06-16	0.0001694230	South America
South America|hCoV-19/Chile/RM-ISPCH-29/2020|EPI ISL 445308|B.1.5|Chile|2020-03-16	South America|hCoV-19/Peru/CAL-UPCH-0097/2020|EPI ISL 540975|C.14|Peru|2020-06-16	0.0004377083	South America
South America|hCoV-19/Brazil/PR-5619/2020|EPI ISL 541342|B.1|Brazil|2020-03-16	South America|hCoV-19/Peru/CAL-UPCH-0097/2020|EPI ISL 540975|C.14|Peru|2020-06-16	0.0005050978	South America
South America|hCoV-19/Colombia/RIS-INS-80245/2020|EPI ISL 456155|B.1.5|Colombia|2020-03-16	South America|hCoV-19/Peru/CAL-UPCH-0097/2020|EPI ISL 540975|C.14|Peru|2020-06-16	0.0005051789	South America
South America|hCoV-19/Colombia/VAC-INS-79943/2020|EPI ISL 456138|B.1.5|Colombia|2020-03-16	South America|hCoV-19/Peru/CAL-UPCH-0097/2020|EPI ISL 540975|C.14|Peru|2020-06-16	0.0005074923	South America
South America|hCoV-19/Colombia/BOL-INS-80191/2020|EPI ISL 456122|B.1|Colombia|2020-03-16	South America|hCoV-19/Peru/CAL-UPCH-0097/2020|EPI ISL 540975|C.14|Peru|2020-06-16	0.0004827252	South America
South America|hCoV-19/Peru/LIM-INS-141/2020|EPI ISL 536536|B|Peru|2020-03-16	South America|hCoV-19/Peru/CAL-UPCH-0097/2020|EPI ISL 540975|C.14|Peru|2020-06-16	0.0006557606	South America
South America|hCoV-19/Brazil/RJ-L10-CD158/2020|EPI ISL 476180|B.1.1.33|Brazil|2020-03-16	South America|hCoV-19/Peru/CAL-UPCH-0097/2020|EPI ISL 540975|C.14|Peru|2020-06-16	0.0003508227	South America
South America|hCoV-19/Brazil/RJ-L10-CD154/2020|EPI ISL 476178|B.1.1.33|Brazil|2020-03-16	South America|hCoV-19/Peru/CAL-UPCH-0097/2020|EPI ISL 540975|C.14|Peru|2020-06-16	0.0003892501	South America
South America|hCoV-19/Brazil/RS-L11-CD180/2020|EPI ISL 476192|B.1.1.33|Brazil|2020-03-16	South America|hCoV-19/Peru/CAL-UPCH-0097/2020|EPI ISL 540975|C.14|Peru|2020-06-16	0.0003184469	South America
South America|hCoV-19/Brazil/MG-CV19/2020|EPI ISL 429679|B.1.1|Brazil|2020-03-16	South America|hCoV-19/Peru/CAL-UPCH-0097/2020|EPI ISL 540975|C.14|Peru|2020-06-16	0.0004281082	South America
South America|hCoV-19/Chile/MA-ISPCH-3/2020|EPI ISL 445280|B.1.98|Chile|2020-03-17	South America|hCoV-19/Peru/CAL-UPCH-0097/2020|EPI ISL 540975|C.14|Peru|2020-06-16	0.0004376816	South America
South America|hCoV-19/Brazil/MG-CV31/2020|EPI ISL 429687|B.1|Brazil|2020-03-17	South America|hCoV-19/Peru/CAL-UPCH-0097/2020|EPI ISL 540975|C.14|Peru|2020-06-16	0.0005388109	South America
South America|hCoV-19/Chile/RM-CMM-26639/2020|EPI ISL 459858|A.2|Chile|2020-03-17	South America|hCoV-19/Peru/CAL-UPCH-0097/2020|EPI ISL 540975|C.14|Peru|2020-06-16	0.0008420430	South America
South America|hCoV-19/Chile/RM-ISPCH-35/2020|EPI ISL 445314|B.1|Chile|2020-03-17	South America|hCoV-19/Peru/CAL-UPCH-0097/2020|EPI ISL 540975|C.14|Peru|2020-06-16	0.0004713946	South America
South America|hCoV-19/Peru/LIM-INS-138/2020|EPI ISL 536533|B.1.1|Peru|2020-03-17	South America|hCoV-19/Peru/CAL-UPCH-0097/2020|EPI ISL 540975|C.14|Peru|2020-06-16	0.0003366229	South America
South America|hCoV-19/Brazil/MG-CV32/2020|EPI ISL 429688|B.1.1|Brazil|2020-03-17	South America|hCoV-19/Peru/CAL-UPCH-0097/2020|EPI ISL 540975|C.14|Peru|2020-06-16	0.0004040031	South America
South America|hCoV-19/Peru/LIM-INS-139/2020|EPI ISL 536534|B.1.1|Peru|2020-03-17	South America|hCoV-19/Peru/CAL-UPCH-0097/2020|EPI ISL 540975|C.14|Peru|2020-06-16	0.0003366316	South America
South America|hCoV-19/Chile/RM-ISPCH-38/2020|EPI ISL 445317|B.1.1|Chile|2020-03-17	South America|hCoV-19/Peru/CAL-UPCH-0097/2020|EPI ISL 540975|C.14|Peru|2020-06-16	0.0003029539	South America
South America|hCoV-19/Brazil/AP-IEC-161167/2020|EPI ISL 450873|B.1.1.33|Brazil|2020-03-17	South America|hCoV-19/Peru/CAL-UPCH-0097/2020|EPI ISL 540975|C.14|Peru|2020-06-16	0.0003702933	South America
South America|hCoV-19/Chile/RM-ISPCH-41/2020|EPI ISL 445320|B.1.5|Chile|2020-03-17	South America|hCoV-19/Peru/CAL-UPCH-0097/2020|EPI ISL 540975|C.14|Peru|2020-06-16	0.0004376934	South America
South America|hCoV-19/Aruba/AW-RIVM-10113/2020|EPI ISL 547446|B.1|Aruba|2020-03-17	South America|hCoV-19/Peru/CAL-UPCH-0097/2020|EPI ISL 540975|C.14|Peru|2020-06-16	0.0005050638	South America
South America|hCoV-19/Brazil/PR-5618/2020|EPI ISL 541341|B.1|Brazil|2020-03-17	South America|hCoV-19/Peru/CAL-UPCH-0097/2020|EPI ISL 540975|C.14|Peru|2020-06-16	0.0005051044	South America
South America|hCoV-19/Brazil/PR-5617/2020|EPI ISL 541340|B.1|Brazil|2020-03-17	South America|hCoV-19/Peru/CAL-UPCH-0097/2020|EPI ISL 540975|C.14|Peru|2020-06-16	0.0005387927	South America
South America|hCoV-19/Peru/JUN-INS-074/2020|EPI ISL 524471|B.1.255|Peru|2020-03-17	South America|hCoV-19/Peru/CAL-UPCH-0097/2020|EPI ISL 540975|C.14|Peru|2020-06-16	0.0005084704	South America
South America|hCoV-19/Chile/RM-ISPCH-32/2020|EPI ISL 445311|B.1.5|Chile|2020-03-17	South America|hCoV-19/Peru/CAL-UPCH-0097/2020|EPI ISL 540975|C.14|Peru|2020-06-16	0.0004376969	South America
South America|hCoV-19/Chile/RM-CMM-25669/2020|EPI ISL 459862|B.1.5|Chile|2020-03-17	South America|hCoV-19/Peru/CAL-UPCH-0097/2020|EPI ISL 540975|C.14|Peru|2020-06-16	0.0004040188	South America
South America|hCoV-19/Chile/RM-ISPCH-42/2020|EPI ISL 445321|B.1.1|Chile|2020-03-17	South America|hCoV-19/Peru/CAL-UPCH-0097/2020|EPI ISL 540975|C.14|Peru|2020-06-16	0.0003029641	South America
South America|hCoV-19/Chile/RM-ISPCH-34/2020|EPI ISL 445313|B.1.5|Chile|2020-03-17	South America|hCoV-19/Peru/CAL-UPCH-0097/2020|EPI ISL 540975|C.14|Peru|2020-06-16	0.0004713885	South America
South America|hCoV-19/Chile/BI-ISPCH-1-2/2020|EPI ISL 445281|B.1.1|Chile|2020-03-17	South America|hCoV-19/Peru/CAL-UPCH-0097/2020|EPI ISL 540975|C.14|Peru|2020-06-16	0.0003366429	South America
South America|hCoV-19/Chile/RM-ISPCH-33/2020|EPI ISL 445312|B.1.5|Chile|2020-03-17	South America|hCoV-19/Peru/CAL-UPCH-0097/2020|EPI ISL 540975|C.14|Peru|2020-06-16	0.0004377081	South America
South America|hCoV-19/Peru/LIM-INS-148/2020|EPI ISL 536543|B.1.8|Peru|2020-03-17	South America|hCoV-19/Peru/CAL-UPCH-0097/2020|EPI ISL 540975|C.14|Peru|2020-06-16	0.0004381063	South America
South America|hCoV-19/Peru/LIM-INS-136/2020|EPI ISL 536531|B.1|Peru|2020-03-17	South America|hCoV-19/Peru/CAL-UPCH-0097/2020|EPI ISL 540975|C.14|Peru|2020-06-16	0.0005405989	South America
South America|hCoV-19/Uruguay/UY-NYUMC850/2020|EPI ISL 457946|A.2|Uruguay|2020-03-17	South America|hCoV-19/Peru/CAL-UPCH-0097/2020|EPI ISL 540975|C.14|Peru|2020-06-16	0.0008507458	South America
South America|hCoV-19/Peru/LIM-INS-149/2020|EPI ISL 536544|B.1.5|Peru|2020-03-17	South America|hCoV-19/Peru/CAL-UPCH-0097/2020|EPI ISL 540975|C.14|Peru|2020-06-16	0.0005082728	South America
South America|hCoV-19/Brazil/MG-CV26/2020|EPI ISL 429684|B.1.1|Brazil|2020-03-17	South America|hCoV-19/Peru/CAL-UPCH-0097/2020|EPI ISL 540975|C.14|Peru|2020-06-16	0.0004779444	South America
South America|hCoV-19/Colombia/VAC-INS-81251/2020|EPI ISL 456139|B.1.1|Colombia|2020-03-17	South America|hCoV-19/Peru/CAL-UPCH-0097/2020|EPI ISL 540975|C.14|Peru|2020-06-16	0.0003080335	South America
South America|hCoV-19/Colombia/ANT-INS-80370/2020|EPI ISL 456118|B.1.5|Colombia|2020-03-17	South America|hCoV-19/Peru/CAL-UPCH-0097/2020|EPI ISL 540975|C.14|Peru|2020-06-16	0.0004492930	South America
South America|hCoV-19/Brazil/MG-CV33/2020|EPI ISL 429689|B.1.1|Brazil|2020-03-17	South America|hCoV-19/Peru/CAL-UPCH-0097/2020|EPI ISL 540975|C.14|Peru|2020-06-16	0.0003834172	South America
South America|hCoV-19/Brazil/SP-L11-CD185-2/2020|EPI ISL 476196|B.1|Brazil|2020-03-17	South America|hCoV-19/Peru/CAL-UPCH-0097/2020|EPI ISL 540975|C.14|Peru|2020-06-16	0.0004279923	South America
South America|hCoV-19/Brazil/MG-0214/2020|EPI ISL 470580|B.1.1.33|Brazil|2020-03-17	South America|hCoV-19/Peru/CAL-UPCH-0097/2020|EPI ISL 540975|C.14|Peru|2020-06-16	0.0004571614	South America
South America|hCoV-19/Colombia/CAU-INS-80705/2020|EPI ISL 456124|B.1|Colombia|2020-03-17	South America|hCoV-19/Peru/CAL-UPCH-0097/2020|EPI ISL 540975|C.14|Peru|2020-06-16	0.0005304572	South America
South America|hCoV-19/Aruba/AW-RIVM-10114/2020|EPI ISL 547447|B.1|Aruba|2020-03-18	South America|hCoV-19/Peru/CAL-UPCH-0097/2020|EPI ISL 540975|C.14|Peru|2020-06-16	0.0004713825	South America
South America|hCoV-19/Chile/RM-ISPCH-65/2020|EPI ISL 445361|B.1.1|Chile|2020-03-18	South America|hCoV-19/Peru/CAL-UPCH-0097/2020|EPI ISL 540975|C.14|Peru|2020-06-16	0.0003366229	South America
South America|hCoV-19/Peru/LIM-INS-145/2020|EPI ISL 536540|A.2|Peru|2020-03-18	South America|hCoV-19/Peru/CAL-UPCH-0097/2020|EPI ISL 540975|C.14|Peru|2020-06-16	0.0008083223	South America
South America|hCoV-19/Peru/LIM-INS-130/2020|EPI ISL 536527|B.1.1.1|Peru|2020-03-18	South America|hCoV-19/Peru/CAL-UPCH-0097/2020|EPI ISL 540975|C.14|Peru|2020-06-16	0.0001682884	South America
South America|hCoV-19/Brazil/SP02cc/2020|EPI ISL 450506|B|Brazil|2020-03-18	South America|hCoV-19/Peru/CAL-UPCH-0097/2020|EPI ISL 540975|C.14|Peru|2020-06-16	0.0007409638	South America
South America|hCoV-19/Argentina/C1374/2020|EPI ISL 420599|B.1.255|Argentina|2020-03-18	South America|hCoV-19/Peru/CAL-UPCH-0097/2020|EPI ISL 540975|C.14|Peru|2020-06-16	0.0005387467	South America
South America|hCoV-19/Brazil/AC-IEC-162535/2020|EPI ISL 458139|B.1.1.33|Brazil|2020-03-18	South America|hCoV-19/Peru/CAL-UPCH-0097/2020|EPI ISL 540975|C.14|Peru|2020-06-16	0.0004376593	South America
South America|hCoV-19/Brazil/SP-624/2020|EPI ISL 515527|B.1.1.33|Brazil|2020-03-18	South America|hCoV-19/Peru/CAL-UPCH-0097/2020|EPI ISL 540975|C.14|Peru|2020-06-16	0.0003702933	South America
South America|hCoV-19/Peru/LIM-INS-161/2020|EPI ISL 536554|B.1.1|Peru|2020-03-18	South America|hCoV-19/Peru/CAL-UPCH-0097/2020|EPI ISL 540975|C.14|Peru|2020-06-16	0.0003703203	South America
South America|hCoV-19/Peru/ARE-INS-072/2020|EPI ISL 523979|B.1.1|Peru|2020-03-18	South America|hCoV-19/Peru/CAL-UPCH-0097/2020|EPI ISL 540975|C.14|Peru|2020-06-16	0.0003389016	South America
South America|hCoV-19/Peru/LIM-INS-158/2020|EPI ISL 536551|B.1.5|Peru|2020-03-18	South America|hCoV-19/Peru/CAL-UPCH-0097/2020|EPI ISL 540975|C.14|Peru|2020-06-16	0.0004714045	South America
South America|hCoV-19/Colombia/RIS-INS-81402/2020|EPI ISL 497736|B.1|Colombia|2020-03-18	South America|hCoV-19/Peru/CAL-UPCH-0097/2020|EPI ISL 540975|C.14|Peru|2020-06-16	0.0004714141	South America
South America|hCoV-19/Peru/LIM-INS-144/2020|EPI ISL 536539|A.2|Peru|2020-03-18	South America|hCoV-19/Peru/CAL-UPCH-0097/2020|EPI ISL 540975|C.14|Peru|2020-06-16	0.0008090853	South America
South America|hCoV-19/Colombia/NSA-INS-80656/2020|EPI ISL 456126|B.1.5|Colombia|2020-03-18	South America|hCoV-19/Peru/CAL-UPCH-0097/2020|EPI ISL 540975|C.14|Peru|2020-06-16	0.0004743106	South America
South America|hCoV-19/Peru/JUN-INS-153/2020|EPI ISL 536546|B.1.5|Peru|2020-03-18	South America|hCoV-19/Peru/CAL-UPCH-0097/2020|EPI ISL 540975|C.14|Peru|2020-06-16	0.0007548894	South America
South America|hCoV-19/Brazil/SC-0243/2020|EPI ISL 470652|B.1.1|Brazil|2020-03-18	South America|hCoV-19/Peru/CAL-UPCH-0097/2020|EPI ISL 540975|C.14|Peru|2020-06-16	0.0003457694	South America
South America|hCoV-19/Brazil/GO-0208/2020|EPI ISL 470575|B.1.22|Brazil|2020-03-18	South America|hCoV-19/Peru/CAL-UPCH-0097/2020|EPI ISL 540975|C.14|Peru|2020-06-16	0.0005237902	South America
South America|hCoV-19/Peru/LIM-INS-157/2020|EPI ISL 536550|B.1.1|Peru|2020-03-19	South America|hCoV-19/Peru/CAL-UPCH-0097/2020|EPI ISL 540975|C.14|Peru|2020-06-16	0.0003366314	South America
South America|hCoV-19/Chile/MA-ISPCH-5/2020|EPI ISL 445283|B.1|Chile|2020-03-19	South America|hCoV-19/Peru/CAL-UPCH-0097/2020|EPI ISL 540975|C.14|Peru|2020-06-16	0.0004713824	South America
South America|hCoV-19/Peru/LIM-INS-155/2020|EPI ISL 536548|B.1.255|Peru|2020-03-19	South America|hCoV-19/Peru/CAL-UPCH-0097/2020|EPI ISL 540975|C.14|Peru|2020-06-16	0.0004713824	South America
South America|hCoV-19/Chile/VS-ISPCH-3/2020|EPI ISL 445286|B.1|Chile|2020-03-19	South America|hCoV-19/Peru/CAL-UPCH-0097/2020|EPI ISL 540975|C.14|Peru|2020-06-16	0.0005050638	South America
South America|hCoV-19/Colombia/VAC-INS-82320/2020|EPI ISL 456151|B.1|Colombia|2020-03-19	South America|hCoV-19/Peru/CAL-UPCH-0097/2020|EPI ISL 540975|C.14|Peru|2020-06-16	0.0004713824	South America
South America|hCoV-19/Peru/JUN-UPCH-0118/2020|EPI ISL 568515|B.1.255|Peru|2020-03-19	South America|hCoV-19/Peru/CAL-UPCH-0097/2020|EPI ISL 540975|C.14|Peru|2020-06-16	0.0005050638	South America
South America|hCoV-19/Brazil/RJ-LVM161-2/2020|EPI ISL 528539|A.2|Brazil|2020-03-19	South America|hCoV-19/Peru/CAL-UPCH-0097/2020|EPI ISL 540975|C.14|Peru|2020-06-16	0.0008083432	South America
South America|hCoV-19/Chile/MA-ISPCH-4/2020|EPI ISL 445282|B.1.5|Chile|2020-03-19	South America|hCoV-19/Peru/CAL-UPCH-0097/2020|EPI ISL 540975|C.14|Peru|2020-06-16	0.0004376820	South America
South America|hCoV-19/Brazil/PB-IEC-161853/2020|EPI ISL 524801|B.1.5|Brazil|2020-03-19	South America|hCoV-19/Peru/CAL-UPCH-0097/2020|EPI ISL 540975|C.14|Peru|2020-06-16	0.0005050638	South America
South America|hCoV-19/Chile/RM-ISPCH-45/2020|EPI ISL 445324|B.1.5|Chile|2020-03-19	South America|hCoV-19/Peru/CAL-UPCH-0097/2020|EPI ISL 540975|C.14|Peru|2020-06-16	0.0004376934	South America
South America|hCoV-19/Brazil/SE-6536/2020|EPI ISL 541376|B.1.1.33|Brazil|2020-03-19	South America|hCoV-19/Peru/CAL-UPCH-0097/2020|EPI ISL 540975|C.14|Peru|2020-06-16	0.0004039654	South America
South America|hCoV-19/Brazil/SE-6533/2020|EPI ISL 541374|B.1.1|Brazil|2020-03-19	South America|hCoV-19/Peru/CAL-UPCH-0097/2020|EPI ISL 540975|C.14|Peru|2020-06-16	0.0003703030	South America
South America|hCoV-19/Chile/RM-ISPCH-36/2020|EPI ISL 445315|B.1.1|Chile|2020-03-19	South America|hCoV-19/Peru/CAL-UPCH-0097/2020|EPI ISL 540975|C.14|Peru|2020-06-16	0.0003366429	South America
South America|hCoV-19/Chile/RM-ISPCH-39/2020|EPI ISL 445318|B|Chile|2020-03-19	South America|hCoV-19/Peru/CAL-UPCH-0097/2020|EPI ISL 540975|C.14|Peru|2020-06-16	0.0006735647	South America
South America|hCoV-19/Peru/LIM-INS-162/2020|EPI ISL 536555|B.1.1|Peru|2020-03-19	South America|hCoV-19/Peru/CAL-UPCH-0097/2020|EPI ISL 540975|C.14|Peru|2020-06-16	0.0003723582	South America
South America|hCoV-19/Chile/VS-CMM-28875/2020|EPI ISL 459864|B.1.1|Chile|2020-03-19	South America|hCoV-19/Peru/CAL-UPCH-0097/2020|EPI ISL 540975|C.14|Peru|2020-06-16	0.0002717891	South America
South America|hCoV-19/Brazil/SP-L7-CD67/2020|EPI ISL 476435|B.1.1.33|Brazil|2020-03-19	South America|hCoV-19/Peru/CAL-UPCH-0097/2020|EPI ISL 540975|C.14|Peru|2020-06-16	0.0004079473	South America
South America|hCoV-19/Peru/JUN-INS-154/2020|EPI ISL 536547|B.1|Peru|2020-03-19	South America|hCoV-19/Peru/CAL-UPCH-0097/2020|EPI ISL 540975|C.14|Peru|2020-06-16	0.0004089136	South America
South America|hCoV-19/Brazil/MG-0215/2020|EPI ISL 470581|B.1|Brazil|2020-03-19	South America|hCoV-19/Peru/CAL-UPCH-0097/2020|EPI ISL 540975|C.14|Peru|2020-06-16	0.0005821072	South America
South America|hCoV-19/Brazil/MG-0216/2020|EPI ISL 470582|B.1.1.33|Brazil|2020-03-19	South America|hCoV-19/Peru/CAL-UPCH-0097/2020|EPI ISL 540975|C.14|Peru|2020-06-16	0.0004450539	South America
South America|hCoV-19/Brazil/SP-L7-CD76/2020|EPI ISL 476443|B.1|Brazil|2020-03-19	South America|hCoV-19/Peru/CAL-UPCH-0097/2020|EPI ISL 540975|C.14|Peru|2020-06-16	0.0005139114	South America
South America|hCoV-19/Uruguay/UY-10/2020|EPI ISL 429257|B.31|Uruguay|2020-03-19	South America|hCoV-19/Peru/CAL-UPCH-0097/2020|EPI ISL 540975|C.14|Peru|2020-06-16	0.0008993552	South America
South America|hCoV-19/Brazil/PI-0239/2020|EPI ISL 470613|B.1.1.33|Brazil|2020-03-19	South America|hCoV-19/Peru/CAL-UPCH-0097/2020|EPI ISL 540975|C.14|Peru|2020-06-16	0.0003803819	South America
South America|hCoV-19/Brazil/SP-L11-CD200/2020|EPI ISL 476201|B.1.1.33|Brazil|2020-03-19	South America|hCoV-19/Peru/CAL-UPCH-0097/2020|EPI ISL 540975|C.14|Peru|2020-06-16	0.0003508227	South America
South America|hCoV-19/Brazil/SP-L9-CD122/2020|EPI ISL 476472|B.1.255|Brazil|2020-03-19	South America|hCoV-19/Peru/CAL-UPCH-0097/2020|EPI ISL 540975|C.14|Peru|2020-06-16	0.0004575990	South America
South America|hCoV-19/Colombia/VAC-INS-82307/2020|EPI ISL 456143|B.1|Colombia|2020-03-19	South America|hCoV-19/Peru/CAL-UPCH-0097/2020|EPI ISL 540975|C.14|Peru|2020-06-16	0.0004915188	South America
South America|hCoV-19/Brazil/RS-L10-CD175/2020|EPI ISL 476188|B.1.1.33|Brazil|2020-03-19	South America|hCoV-19/Peru/CAL-UPCH-0097/2020|EPI ISL 540975|C.14|Peru|2020-06-16	0.0003209223	South America
South America|hCoV-19/Chile/VS-ISPCH-4/2020|EPI ISL 445287|B.1.5|Chile|2020-03-19	South America|hCoV-19/Peru/CAL-UPCH-0097/2020|EPI ISL 540975|C.14|Peru|2020-06-16	0.0004040183	South America
South America|hCoV-19/Aruba/AW-RIVM-10115/2020|EPI ISL 547448|B.1|Aruba|2020-03-20	South America|hCoV-19/Peru/CAL-UPCH-0097/2020|EPI ISL 540975|C.14|Peru|2020-06-16	0.0005050874	South America
