## Supplementary material for "Epidemiology and genetic diversity of SARS-CoV-2 lineages circulating in Africa": Pairwise distance: ContinentsPairwiseDistance.csv (part 996 of 1021)

Species 1	Species 2	Dist	Continent
South America|hCoV-19/Brazil/PA-IEC-161548/2020|EPI ISL 450874|B.1.1.33|Brazil|2020-03-20	South America|hCoV-19/Peru/CAL-UPCH-0097/2020|EPI ISL 540975|C.14|Peru|2020-06-16	0.0003702933	South America
South America|hCoV-19/Peru/ARE-INS-164/2020|EPI ISL 536557|B.1.5|Peru|2020-03-20	South America|hCoV-19/Peru/CAL-UPCH-0097/2020|EPI ISL 540975|C.14|Peru|2020-06-16	0.0004378260	South America
South America|hCoV-19/Peru/LIM-UPCH-0011/2020|EPI ISL 529068|B.1.1.1|Peru|2020-03-20	South America|hCoV-19/Peru/CAL-UPCH-0097/2020|EPI ISL 540975|C.14|Peru|2020-06-16	0.0003029964	South America
South America|hCoV-19/Colombia/ANT-INS-82457/2020|EPI ISL 456146|B.1.5|Colombia|2020-03-20	South America|hCoV-19/Peru/CAL-UPCH-0097/2020|EPI ISL 540975|C.14|Peru|2020-06-16	0.0004376934	South America
South America|hCoV-19/Peru/ARE-INS-165/2020|EPI ISL 536558|B.1|Peru|2020-03-20	South America|hCoV-19/Peru/CAL-UPCH-0097/2020|EPI ISL 540975|C.14|Peru|2020-06-16	0.0005050638	South America
South America|hCoV-19/Chile/RM-ISPCH-69/2020|EPI ISL 445365|B.1|Chile|2020-03-20	South America|hCoV-19/Peru/CAL-UPCH-0097/2020|EPI ISL 540975|C.14|Peru|2020-06-16	0.0004713824	South America
South America|hCoV-19/Chile/MA-ISPCH-7/2020|EPI ISL 445288|B.1|Chile|2020-03-20	South America|hCoV-19/Peru/CAL-UPCH-0097/2020|EPI ISL 540975|C.14|Peru|2020-06-16	0.0005050769	South America
South America|hCoV-19/Peru/LIM-INS-156/2020|EPI ISL 536549|B.1.5|Peru|2020-03-20	South America|hCoV-19/Peru/CAL-UPCH-0097/2020|EPI ISL 540975|C.14|Peru|2020-06-16	0.0004376934	South America
South America|hCoV-19/Peru/ICA-INS-166/2020|EPI ISL 536559|B.1.1|Peru|2020-03-20	South America|hCoV-19/Peru/CAL-UPCH-0097/2020|EPI ISL 540975|C.14|Peru|2020-06-16	0.0003703203	South America
South America|hCoV-19/Peru/ARE-UPCH-0111/2020|EPI ISL 540988|B.1|Peru|2020-03-20	South America|hCoV-19/Peru/CAL-UPCH-0097/2020|EPI ISL 540975|C.14|Peru|2020-06-16	0.0005050638	South America
South America|hCoV-19/Brazil/RJ-763/2020|EPI ISL 427302|B.1.1.33|Brazil|2020-03-20	South America|hCoV-19/Peru/CAL-UPCH-0097/2020|EPI ISL 540975|C.14|Peru|2020-06-16	0.0003702933	South America
South America|hCoV-19/Brazil/SE-6530/2020|EPI ISL 541373|B.1.1|Brazil|2020-03-20	South America|hCoV-19/Peru/CAL-UPCH-0097/2020|EPI ISL 540975|C.14|Peru|2020-06-16	0.0003702934	South America
South America|hCoV-19/Brazil/MG-CV42/2020|EPI ISL 429695|B.1|Brazil|2020-03-20	South America|hCoV-19/Peru/CAL-UPCH-0097/2020|EPI ISL 540975|C.14|Peru|2020-06-16	0.0004387068	South America
South America|hCoV-19/Peru/ARE-UPCH-0110/2020|EPI ISL 540987|B.1.5|Peru|2020-03-20	South America|hCoV-19/Peru/CAL-UPCH-0097/2020|EPI ISL 540975|C.14|Peru|2020-06-16	0.0004378261	South America
South America|hCoV-19/Colombia/MAG-INS-81035/2020|EPI ISL 456125|B.1.255|Colombia|2020-03-20	South America|hCoV-19/Peru/CAL-UPCH-0097/2020|EPI ISL 540975|C.14|Peru|2020-06-16	0.0005102513	South America
South America|hCoV-19/Brazil/MG-0217/2020|EPI ISL 470583|B.1.1.33|Brazil|2020-03-20	South America|hCoV-19/Peru/CAL-UPCH-0097/2020|EPI ISL 540975|C.14|Peru|2020-06-16	0.0003843816	South America
South America|hCoV-19/Chile/RM-ISPCH-47/2020|EPI ISL 445326|B.1.5|Chile|2020-03-21	South America|hCoV-19/Peru/CAL-UPCH-0097/2020|EPI ISL 540975|C.14|Peru|2020-06-16	0.0004713721	South America
South America|hCoV-19/Chile/MA-ISPCH-14/2020|EPI ISL 445295|B.1.98|Chile|2020-03-21	South America|hCoV-19/Peru/CAL-UPCH-0097/2020|EPI ISL 540975|C.14|Peru|2020-06-16	0.0004376820	South America
South America|hCoV-19/Chile/RM-ISPCH-71/2020|EPI ISL 445367|B.1.1.33|Chile|2020-03-21	South America|hCoV-19/Peru/CAL-UPCH-0097/2020|EPI ISL 540975|C.14|Peru|2020-06-16	0.0004039842	South America
South America|hCoV-19/Peru/LIM-UPCH-0119/2020|EPI ISL 568516|B.1.1|Peru|2020-03-21	South America|hCoV-19/Peru/CAL-UPCH-0097/2020|EPI ISL 540975|C.14|Peru|2020-06-16	0.0003366316	South America
South America|hCoV-19/Chile/RM-ISPCH-23/2020|EPI ISL 445302|B.1.1|Chile|2020-03-21	South America|hCoV-19/Peru/CAL-UPCH-0097/2020|EPI ISL 540975|C.14|Peru|2020-06-16	0.0003029539	South America
South America|hCoV-19/Chile/MA-ISPCH-9/2020|EPI ISL 445290|B.1|Chile|2020-03-21	South America|hCoV-19/Peru/CAL-UPCH-0097/2020|EPI ISL 540975|C.14|Peru|2020-06-16	0.0004713824	South America
South America|hCoV-19/Chile/RM-ISPCH-48/2020|EPI ISL 445327|B.1.5|Chile|2020-03-21	South America|hCoV-19/Peru/CAL-UPCH-0097/2020|EPI ISL 540975|C.14|Peru|2020-06-16	0.0005050402	South America
South America|hCoV-19/Chile/RM-ISPCH-70/2020|EPI ISL 445366|B.1.5|Chile|2020-03-21	South America|hCoV-19/Peru/CAL-UPCH-0097/2020|EPI ISL 540975|C.14|Peru|2020-06-16	0.0004376934	South America
South America|hCoV-19/Chile/MA-ISPCH-13/2020|EPI ISL 445294|B.1|Chile|2020-03-21	South America|hCoV-19/Peru/CAL-UPCH-0097/2020|EPI ISL 540975|C.14|Peru|2020-06-16	0.0004713983	South America
South America|hCoV-19/Chile/MA-ISPCH-10/2020|EPI ISL 445291|B.1|Chile|2020-03-21	South America|hCoV-19/Peru/CAL-UPCH-0097/2020|EPI ISL 540975|C.14|Peru|2020-06-16	0.0004714141	South America
South America|hCoV-19/Brazil/CE-L12-CD224/2020|EPI ISL 476218|B.1.5|Brazil|2020-03-21	South America|hCoV-19/Peru/CAL-UPCH-0097/2020|EPI ISL 540975|C.14|Peru|2020-06-16	0.0004984834	South America
South America|hCoV-19/Chile/RM-ISPCH-59/2020|EPI ISL 445355|B.1.5|Chile|2020-03-22	South America|hCoV-19/Peru/CAL-UPCH-0097/2020|EPI ISL 540975|C.14|Peru|2020-06-16	0.0004713944	South America
South America|hCoV-19/Chile/MA-ISPCH-11/2020|EPI ISL 445292|B.1|Chile|2020-03-22	South America|hCoV-19/Peru/CAL-UPCH-0097/2020|EPI ISL 540975|C.14|Peru|2020-06-16	0.0005050769	South America
South America|hCoV-19/Argentina/C3013/2020|EPI ISL 420598|B.1.220|Argentina|2020-03-22	South America|hCoV-19/Peru/CAL-UPCH-0097/2020|EPI ISL 540975|C.14|Peru|2020-06-16	0.0005050402	South America
South America|hCoV-19/Brazil/SP-144/2020|EPI ISL 468310|B.1.1.33|Brazil|2020-03-22	South America|hCoV-19/Peru/CAL-UPCH-0097/2020|EPI ISL 540975|C.14|Peru|2020-06-16	0.0004039758	South America
South America|hCoV-19/Peru/LIM-INS-168/2020|EPI ISL 536561|A.2|Peru|2020-03-22	South America|hCoV-19/Peru/CAL-UPCH-0097/2020|EPI ISL 540975|C.14|Peru|2020-06-16	0.0008083223	South America
South America|hCoV-19/Chile/MA-ISPCH-15/2020|EPI ISL 445299|B.1|Chile|2020-03-22	South America|hCoV-19/Peru/CAL-UPCH-0097/2020|EPI ISL 540975|C.14|Peru|2020-06-16	0.0005050638	South America
South America|hCoV-19/Aruba/AW-RIVM-10122/2020|EPI ISL 547449|B.40|Aruba|2020-03-22	South America|hCoV-19/Peru/CAL-UPCH-0097/2020|EPI ISL 540975|C.14|Peru|2020-06-16	0.0007409485	South America
South America|hCoV-19/Brazil/DF-891/2020|EPI ISL 427298|B.1.1.33|Brazil|2020-03-22	South America|hCoV-19/Peru/CAL-UPCH-0097/2020|EPI ISL 540975|C.14|Peru|2020-06-16	0.0003702933	South America
South America|hCoV-19/Colombia/BOL-INS-84730/2020|EPI ISL 497738|B.1|Colombia|2020-03-22	South America|hCoV-19/Peru/CAL-UPCH-0097/2020|EPI ISL 540975|C.14|Peru|2020-06-16	0.0004377557	South America
South America|hCoV-19/Colombia/DC-INS-84861/2020|EPI ISL 456116|B.1.5|Colombia|2020-03-22	South America|hCoV-19/Peru/CAL-UPCH-0097/2020|EPI ISL 540975|C.14|Peru|2020-06-16	0.0004494179	South America
South America|hCoV-19/Brazil/MG-CV49/2020|EPI ISL 429702|B.1.5|Brazil|2020-03-22	South America|hCoV-19/Peru/CAL-UPCH-0097/2020|EPI ISL 540975|C.14|Peru|2020-06-16	0.0004863568	South America
South America|hCoV-19/Brazil/SP-L7-CD63/2020|EPI ISL 476432|B.1.255|Brazil|2020-03-22	South America|hCoV-19/Peru/CAL-UPCH-0097/2020|EPI ISL 540975|C.14|Peru|2020-06-16	0.0004634379	South America
South America|hCoV-19/Brazil/SP-602/2020|EPI ISL 515526|B.1.1|Brazil|2020-03-23	South America|hCoV-19/Peru/CAL-UPCH-0097/2020|EPI ISL 540975|C.14|Peru|2020-06-16	0.0003703103	South America
South America|hCoV-19/Peru/LAL-UPCH-0109/2020|EPI ISL 540986|B.1.1|Peru|2020-03-23	South America|hCoV-19/Peru/CAL-UPCH-0097/2020|EPI ISL 540975|C.14|Peru|2020-06-16	0.0004039843	South America
South America|hCoV-19/Brazil/SP-279/2020|EPI ISL 527858|B.1.1.33|Brazil|2020-03-23	South America|hCoV-19/Peru/CAL-UPCH-0097/2020|EPI ISL 540975|C.14|Peru|2020-06-16	0.0004376593	South America
South America|hCoV-19/Brazil/RJ-DCVN01/2020|EPI ISL 483065|B.1.3|Brazil|2020-03-23	South America|hCoV-19/Peru/CAL-UPCH-0097/2020|EPI ISL 540975|C.14|Peru|2020-06-16	0.0006061611	South America
South America|hCoV-19/Brazil/DF-861/2020|EPI ISL 427296|B.1.1.33|Brazil|2020-03-23	South America|hCoV-19/Peru/CAL-UPCH-0097/2020|EPI ISL 540975|C.14|Peru|2020-06-16	0.0004039654	South America
South America|hCoV-19/Brazil/DF-862/2020|EPI ISL 427297|B.1.1.33|Brazil|2020-03-23	South America|hCoV-19/Peru/CAL-UPCH-0097/2020|EPI ISL 540975|C.14|Peru|2020-06-16	0.0003702933	South America
South America|hCoV-19/Chile/LI-ISPCH-9/2020|EPI ISL 445300|B.1.1|Chile|2020-03-23	South America|hCoV-19/Peru/CAL-UPCH-0097/2020|EPI ISL 540975|C.14|Peru|2020-06-16	0.0003366342	South America
South America|hCoV-19/Chile/RM-ISPCH-51/2020|EPI ISL 445330|B.1|Chile|2020-03-23	South America|hCoV-19/Peru/CAL-UPCH-0097/2020|EPI ISL 540975|C.14|Peru|2020-06-16	0.0004713983	South America
South America|hCoV-19/Chile/RM-ISPCH-50/2020|EPI ISL 445329|B|Chile|2020-03-23	South America|hCoV-19/Peru/CAL-UPCH-0097/2020|EPI ISL 540975|C.14|Peru|2020-06-16	0.0006062063	South America
South America|hCoV-19/Chile/LI-ISPCH-8/2020|EPI ISL 445298|B.1.1|Chile|2020-03-23	South America|hCoV-19/Peru/CAL-UPCH-0097/2020|EPI ISL 540975|C.14|Peru|2020-06-16	0.0003703452	South America
South America|hCoV-19/Colombia/CES-INS-87973/2020|EPI ISL 498153|B.1.255|Colombia|2020-03-23	South America|hCoV-19/Peru/CAL-UPCH-0097/2020|EPI ISL 540975|C.14|Peru|2020-06-16	0.0004714142	South America
South America|hCoV-19/Colombia/QUI-INS-85082/2020|EPI ISL 497744|B|Colombia|2020-03-23	South America|hCoV-19/Peru/CAL-UPCH-0097/2020|EPI ISL 540975|C.14|Peru|2020-06-16	0.0004040732	South America
South America|hCoV-19/Uruguay/UY-NYUMC857/2020|EPI ISL 457953|B.1.1.33|Uruguay|2020-03-23	South America|hCoV-19/Peru/CAL-UPCH-0097/2020|EPI ISL 540975|C.14|Peru|2020-06-16	0.0003750779	South America
South America|hCoV-19/Peru/CAL-INS-137/2020|EPI ISL 536532|B.1.1.1|Peru|2020-03-23	South America|hCoV-19/Peru/CAL-UPCH-0097/2020|EPI ISL 540975|C.14|Peru|2020-06-16	0.0002718297	South America
South America|hCoV-19/Brazil/MG-0218/2020|EPI ISL 470584|B.1.1.33|Brazil|2020-03-23	South America|hCoV-19/Peru/CAL-UPCH-0097/2020|EPI ISL 540975|C.14|Peru|2020-06-16	0.0003765669	South America
South America|hCoV-19/Brazil/RJ-0247/2020|EPI ISL 470615|B.1.1.33|Brazil|2020-03-23	South America|hCoV-19/Peru/CAL-UPCH-0097/2020|EPI ISL 540975|C.14|Peru|2020-06-16	0.0004461227	South America
South America|hCoV-19/Brazil/SP-L9-CD137/2020|EPI ISL 476484|B.1.1.33|Brazil|2020-03-23	South America|hCoV-19/Peru/CAL-UPCH-0097/2020|EPI ISL 540975|C.14|Peru|2020-06-16	0.0004188144	South America
South America|hCoV-19/Brazil/SP-L7-CD70/2020|EPI ISL 476437|B.1.255|Brazil|2020-03-23	South America|hCoV-19/Peru/CAL-UPCH-0097/2020|EPI ISL 540975|C.14|Peru|2020-06-16	0.0004541625	South America
South America|hCoV-19/Brazil/SP-L8-CD101/2020|EPI ISL 476450|B.1.1.33|Brazil|2020-03-23	South America|hCoV-19/Peru/CAL-UPCH-0097/2020|EPI ISL 540975|C.14|Peru|2020-06-16	0.0003170449	South America
South America|hCoV-19/Brazil/CE-L11-CD196/2020|EPI ISL 476200|B.1.212|Brazil|2020-03-23	South America|hCoV-19/Peru/CAL-UPCH-0097/2020|EPI ISL 540975|C.14|Peru|2020-06-16	0.0004626560	South America
South America|hCoV-19/Brazil/MA-IEC-162157/2020|EPI ISL 524797|B.1.1.33|Brazil|2020-03-24	South America|hCoV-19/Peru/CAL-UPCH-0097/2020|EPI ISL 540975|C.14|Peru|2020-06-16	0.0003702931	South America
South America|hCoV-19/Brazil/SP-165/2020|EPI ISL 523963|B.1|Brazil|2020-03-24	South America|hCoV-19/Peru/CAL-UPCH-0097/2020|EPI ISL 540975|C.14|Peru|2020-06-16	0.0004713824	South America
South America|hCoV-19/Peru/LIM-INS-019/2020|EPI ISL 491172|B.1.1.1|Peru|2020-03-24	South America|hCoV-19/Peru/CAL-UPCH-0097/2020|EPI ISL 540975|C.14|Peru|2020-06-16	0.0002033122	South America
South America|hCoV-19/Peru/LIM-INS-022/2020|EPI ISL 491428|B.1.1.1|Peru|2020-03-24	South America|hCoV-19/Peru/CAL-UPCH-0097/2020|EPI ISL 540975|C.14|Peru|2020-06-16	0.0001694230	South America
South America|hCoV-19/Brazil/SP-L7-CD72/2020|EPI ISL 476439|B.1.1.33|Brazil|2020-03-24	South America|hCoV-19/Peru/CAL-UPCH-0097/2020|EPI ISL 540975|C.14|Peru|2020-06-16	0.0004419647	South America
South America|hCoV-19/Brazil/SP-L9-CD91/2020|EPI ISL 476490|B.1.255|Brazil|2020-03-24	South America|hCoV-19/Peru/CAL-UPCH-0097/2020|EPI ISL 540975|C.14|Peru|2020-06-16	0.0005100434	South America
South America|hCoV-19/Brazil/SC-L16-CD314/2020|EPI ISL 476278|B.1.1.33|Brazil|2020-03-24	South America|hCoV-19/Peru/CAL-UPCH-0097/2020|EPI ISL 540975|C.14|Peru|2020-06-16	0.0004420905	South America
South America|hCoV-19/Brazil/RJ-0248/2020|EPI ISL 470616|B.1.5|Brazil|2020-03-24	South America|hCoV-19/Peru/CAL-UPCH-0097/2020|EPI ISL 540975|C.14|Peru|2020-06-16	0.0004794388	South America
South America|hCoV-19/Brazil/SP-L9-CD140/2020|EPI ISL 476487|B.1.1.33|Brazil|2020-03-24	South America|hCoV-19/Peru/CAL-UPCH-0097/2020|EPI ISL 540975|C.14|Peru|2020-06-16	0.0004109927	South America
South America|hCoV-19/Brazil/SP-L9-CD139/2020|EPI ISL 476486|B.1.1.33|Brazil|2020-03-24	South America|hCoV-19/Peru/CAL-UPCH-0097/2020|EPI ISL 540975|C.14|Peru|2020-06-16	0.0003519208	South America
South America|hCoV-19/Chile/MA-CMM-31600/2020|EPI ISL 459861|B.1|Chile|2020-03-25	South America|hCoV-19/Peru/CAL-UPCH-0097/2020|EPI ISL 540975|C.14|Peru|2020-06-16	0.0004713820	South America
South America|hCoV-19/Brazil/SP-625/2020|EPI ISL 515528|B.1.1.33|Brazil|2020-03-25	South America|hCoV-19/Peru/CAL-UPCH-0097/2020|EPI ISL 540975|C.14|Peru|2020-06-16	0.0003702933	South America
South America|hCoV-19/Brazil/RJ-818/2020|EPI ISL 427303|B.1.1.33|Brazil|2020-03-25	South America|hCoV-19/Peru/CAL-UPCH-0097/2020|EPI ISL 540975|C.14|Peru|2020-06-16	0.0004039654	South America
South America|hCoV-19/Brazil/RJ-1111/2020|EPI ISL 456076|B.1.1.33|Brazil|2020-03-25	South America|hCoV-19/Peru/CAL-UPCH-0097/2020|EPI ISL 540975|C.14|Peru|2020-06-16	0.0004039654	South America
South America|hCoV-19/Brazil/RJ-1119/2020|EPI ISL 456077|B.1.1.33|Brazil|2020-03-25	South America|hCoV-19/Peru/CAL-UPCH-0097/2020|EPI ISL 540975|C.14|Peru|2020-06-16	0.0003703058	South America
South America|hCoV-19/Peru/LIM-INS-017/2020|EPI ISL 490316|B.1.255|Peru|2020-03-25	South America|hCoV-19/Peru/CAL-UPCH-0097/2020|EPI ISL 540975|C.14|Peru|2020-06-16	0.0004745617	South America
South America|hCoV-19/Peru/LIM-INS-024/2020|EPI ISL 491429|A.2|Peru|2020-03-25	South America|hCoV-19/Peru/CAL-UPCH-0097/2020|EPI ISL 540975|C.14|Peru|2020-06-16	0.0007798715	South America
South America|hCoV-19/Peru/LIM-INS-018/2020|EPI ISL 490975|B.1|Peru|2020-03-25	South America|hCoV-19/Peru/CAL-UPCH-0097/2020|EPI ISL 540975|C.14|Peru|2020-06-16	0.0005424202	South America
South America|hCoV-19/Brazil/SP-636/2020|EPI ISL 515550|B.1.1.33|Brazil|2020-03-25	South America|hCoV-19/Peru/CAL-UPCH-0097/2020|EPI ISL 540975|C.14|Peru|2020-06-16	0.0003703060	South America
South America|hCoV-19/Colombia/ANT-UdeA-200325-01/2020|EPI ISL 536399|B.1.5|Colombia|2020-03-25	South America|hCoV-19/Peru/CAL-UPCH-0097/2020|EPI ISL 540975|C.14|Peru|2020-06-16	0.0004377228	South America
South America|hCoV-19/Colombia/MAG-INS-87968/2020|EPI ISL 498152|B.1|Colombia|2020-03-25	South America|hCoV-19/Peru/CAL-UPCH-0097/2020|EPI ISL 540975|C.14|Peru|2020-06-16	0.0005725157	South America
South America|hCoV-19/Chile/AR-ISPCH-14/2020|EPI ISL 445348|B.1.255|Chile|2020-03-25	South America|hCoV-19/Peru/CAL-UPCH-0097/2020|EPI ISL 540975|C.14|Peru|2020-06-16	0.0004714300	South America
South America|hCoV-19/Colombia/ATL-INS-88612/2020|EPI ISL 498155|B.1|Colombia|2020-03-25	South America|hCoV-19/Peru/CAL-UPCH-0097/2020|EPI ISL 540975|C.14|Peru|2020-06-16	0.0004377410	South America
South America|hCoV-19/Uruguay/UY-NYUMC861/2020|EPI ISL 457957|B.1.1.1|Uruguay|2020-03-25	South America|hCoV-19/Peru/CAL-UPCH-0097/2020|EPI ISL 540975|C.14|Peru|2020-06-16	0.0002040961	South America
South America|hCoV-19/Brazil/SP-L11-CD93/2020|EPI ISL 476204|B.1.1.33|Brazil|2020-03-25	South America|hCoV-19/Peru/CAL-UPCH-0097/2020|EPI ISL 540975|C.14|Peru|2020-06-16	0.0004497110	South America
South America|hCoV-19/Brazil/RJ-0249/2020|EPI ISL 470617|B.1.1.33|Brazil|2020-03-25	South America|hCoV-19/Peru/CAL-UPCH-0097/2020|EPI ISL 540975|C.14|Peru|2020-06-16	0.0003803556	South America
South America|hCoV-19/Brazil/RJ-872/2020|EPI ISL 427304|B.1.1.33|Brazil|2020-03-26	South America|hCoV-19/Peru/CAL-UPCH-0097/2020|EPI ISL 540975|C.14|Peru|2020-06-16	0.0004376591	South America
South America|hCoV-19/Brazil/PR-5623/2020|EPI ISL 541346|B.1.3|Brazil|2020-03-26	South America|hCoV-19/Peru/CAL-UPCH-0097/2020|EPI ISL 540975|C.14|Peru|2020-06-16	0.0006061531	South America
South America|hCoV-19/Colombia/CAL-GUR-0072/2020|EPI ISL 447734|A.2|Colombia|2020-03-26	South America|hCoV-19/Peru/CAL-UPCH-0097/2020|EPI ISL 540975|C.14|Peru|2020-06-16	0.0008420496	South America
South America|hCoV-19/Colombia/VAC-GUR-0084/2020|EPI ISL 447735|B.1|Colombia|2020-03-26	South America|hCoV-19/Peru/CAL-UPCH-0097/2020|EPI ISL 540975|C.14|Peru|2020-06-16	0.0004714618	South America
South America|hCoV-19/Colombia/VAC-GUR-0135/2020|EPI ISL 447737|B.1|Colombia|2020-03-26	South America|hCoV-19/Peru/CAL-UPCH-0097/2020|EPI ISL 540975|C.14|Peru|2020-06-16	0.0005054381	South America
South America|hCoV-19/Colombia/BOY-INS-88871/2020|EPI ISL 498158|B|Colombia|2020-03-26	South America|hCoV-19/Peru/CAL-UPCH-0097/2020|EPI ISL 540975|C.14|Peru|2020-06-16	0.0004040596	South America
South America|hCoV-19/Colombia/VAC-GUR-0094/2020|EPI ISL 447736|B.1|Colombia|2020-03-26	South America|hCoV-19/Peru/CAL-UPCH-0097/2020|EPI ISL 540975|C.14|Peru|2020-06-16	0.0005073247	South America
South America|hCoV-19/Uruguay/UY-NYUMC863/2020|EPI ISL 457959|B|Uruguay|2020-03-26	South America|hCoV-19/Peru/CAL-UPCH-0097/2020|EPI ISL 540975|C.14|Peru|2020-06-16	0.0007167926	South America
South America|hCoV-19/Brazil/SC-L17-CD322/2020|EPI ISL 476297|B.1.1.33|Brazil|2020-03-26	South America|hCoV-19/Peru/CAL-UPCH-0097/2020|EPI ISL 540975|C.14|Peru|2020-06-16	0.0003739433	South America
South America|hCoV-19/Brazil/RJ-0250/2020|EPI ISL 470618|B.1.1.33|Brazil|2020-03-26	South America|hCoV-19/Peru/CAL-UPCH-0097/2020|EPI ISL 540975|C.14|Peru|2020-06-16	0.0003743378	South America
South America|hCoV-19/Brazil/SP-L14-CD241/2020|EPI ISL 476245|B.1.1.33|Brazil|2020-03-26	South America|hCoV-19/Peru/CAL-UPCH-0097/2020|EPI ISL 540975|C.14|Peru|2020-06-16	0.0003496378	South America
South America|hCoV-19/Argentina/PAIS-A0003/2020|EPI ISL 430795|B.1|Argentina|2020-03-26	South America|hCoV-19/Peru/CAL-UPCH-0097/2020|EPI ISL 540975|C.14|Peru|2020-06-16	0.0004589053	South America
South America|hCoV-19/Argentina/PAIS-A0004/2020|EPI ISL 430796|B.1.5|Argentina|2020-03-27	South America|hCoV-19/Peru/CAL-UPCH-0097/2020|EPI ISL 540975|C.14|Peru|2020-06-16	0.0005387831	South America
South America|hCoV-19/Argentina/PAIS-A0005/2020|EPI ISL 430797|B.1.1|Argentina|2020-03-27	South America|hCoV-19/Peru/CAL-UPCH-0097/2020|EPI ISL 540975|C.14|Peru|2020-06-16	0.0003708523	South America
South America|hCoV-19/Chile/RM-CMM-32205/2020|EPI ISL 459859|B.1.5|Chile|2020-03-27	South America|hCoV-19/Peru/CAL-UPCH-0097/2020|EPI ISL 540975|C.14|Peru|2020-06-16	0.0004376935	South America
South America|hCoV-19/Peru/LIM-INS-020/2020|EPI ISL 490976|B.1.1.1|Peru|2020-03-27	South America|hCoV-19/Peru/CAL-UPCH-0097/2020|EPI ISL 540975|C.14|Peru|2020-06-16	0.0001695091	South America
South America|hCoV-19/Brazil/RJ-0251/2020|EPI ISL 470619|B.1|Brazil|2020-03-27	South America|hCoV-19/Peru/CAL-UPCH-0097/2020|EPI ISL 540975|C.14|Peru|2020-06-16	0.0004451713	South America
South America|hCoV-19/Brazil/SP-L14-CD260/2020|EPI ISL 476256|B.1|Brazil|2020-03-27	South America|hCoV-19/Peru/CAL-UPCH-0097/2020|EPI ISL 540975|C.14|Peru|2020-06-16	0.0004453086	South America
South America|hCoV-19/Brazil/SP-L14-CD242/2020|EPI ISL 476246|B.1.1.33|Brazil|2020-03-27	South America|hCoV-19/Peru/CAL-UPCH-0097/2020|EPI ISL 540975|C.14|Peru|2020-06-16	0.0003769026	South America
South America|hCoV-19/Brazil/SP-L17-CD324/2020|EPI ISL 476298|B.1.1|Brazil|2020-03-27	South America|hCoV-19/Peru/CAL-UPCH-0097/2020|EPI ISL 540975|C.14|Peru|2020-06-16	0.0003836036	South America
South America|hCoV-19/Brazil/SP-L17-CD327/2020|EPI ISL 476299|B.1.212|Brazil|2020-03-27	South America|hCoV-19/Peru/CAL-UPCH-0097/2020|EPI ISL 540975|C.14|Peru|2020-06-16	0.0005276663	South America
South America|hCoV-19/Chile/RM-ISPCH-75/2020|EPI ISL 445371|B.1.5|Chile|2020-03-28	South America|hCoV-19/Peru/CAL-UPCH-0097/2020|EPI ISL 540975|C.14|Peru|2020-06-16	0.0004713848	South America
South America|hCoV-19/Argentina/PAIS-A0006/2020|EPI ISL 430798|B.1.3|Argentina|2020-03-28	South America|hCoV-19/Peru/CAL-UPCH-0097/2020|EPI ISL 540975|C.14|Peru|2020-06-16	0.0005724460	South America
South America|hCoV-19/Colombia/CUN-GUR-0454/2020|EPI ISL 447744|B.1.255|Colombia|2020-03-28	South America|hCoV-19/Peru/CAL-UPCH-0097/2020|EPI ISL 540975|C.14|Peru|2020-06-16	0.0004713983	South America
South America|hCoV-19/Colombia/RIS-INS-87267/2020|EPI ISL 497745|B.1|Colombia|2020-03-28	South America|hCoV-19/Peru/CAL-UPCH-0097/2020|EPI ISL 540975|C.14|Peru|2020-06-16	0.0004714141	South America
South America|hCoV-19/Brazil/SP-120/2020|EPI ISL 515521|B.1.1.33|Brazil|2020-03-28	South America|hCoV-19/Peru/CAL-UPCH-0097/2020|EPI ISL 540975|C.14|Peru|2020-06-16	0.0003704180	South America
South America|hCoV-19/Brazil/PR-5622/2020|EPI ISL 541345|B.1|Brazil|2020-03-28	South America|hCoV-19/Peru/CAL-UPCH-0097/2020|EPI ISL 540975|C.14|Peru|2020-06-16	0.0005059837	South America
South America|hCoV-19/Uruguay/UY-NYUMC865/2020|EPI ISL 457961|B|Uruguay|2020-03-28	South America|hCoV-19/Peru/CAL-UPCH-0097/2020|EPI ISL 540975|C.14|Peru|2020-06-16	0.0007139904	South America
South America|hCoV-19/Uruguay/UY-NYUMC867/2020|EPI ISL 457963|B.1.1.1|Uruguay|2020-03-28	South America|hCoV-19/Peru/CAL-UPCH-0097/2020|EPI ISL 540975|C.14|Peru|2020-06-16	0.0002038673	South America
South America|hCoV-19/Brazil/CE-L16-CD332/2020|EPI ISL 476281|B.1.1.33|Brazil|2020-03-28	South America|hCoV-19/Peru/CAL-UPCH-0097/2020|EPI ISL 540975|C.14|Peru|2020-06-16	0.0003482617	South America
South America|hCoV-19/Brazil/SP-551/2020|EPI ISL 471554|B.1.1.33|Brazil|2020-03-29	South America|hCoV-19/Peru/CAL-UPCH-0097/2020|EPI ISL 540975|C.14|Peru|2020-06-16	0.0003702932	South America
South America|hCoV-19/Colombia/NAR-GUR-0627/2020|EPI ISL 447749|B.1.1|Colombia|2020-03-29	South America|hCoV-19/Peru/CAL-UPCH-0097/2020|EPI ISL 540975|C.14|Peru|2020-06-16	0.0003786665	South America
South America|hCoV-19/Argentina/PAIS-A0007/2020|EPI ISL 430799|B.1.5|Argentina|2020-03-30	South America|hCoV-19/Peru/CAL-UPCH-0097/2020|EPI ISL 540975|C.14|Peru|2020-06-16	0.0004376930	South America
South America|hCoV-19/Chile/MA-ISPCH-17/2020|EPI ISL 445372|B.1|Chile|2020-03-30	South America|hCoV-19/Peru/CAL-UPCH-0097/2020|EPI ISL 540975|C.14|Peru|2020-06-16	0.0004713824	South America
South America|hCoV-19/Colombia/HUI-GUR-0900/2020|EPI ISL 447752|B.1|Colombia|2020-03-30	South America|hCoV-19/Peru/CAL-UPCH-0097/2020|EPI ISL 540975|C.14|Peru|2020-06-16	0.0005729000	South America
South America|hCoV-19/Colombia/CHO-GUR-0787/2020|EPI ISL 447750|B.1|Colombia|2020-03-30	South America|hCoV-19/Peru/CAL-UPCH-0097/2020|EPI ISL 540975|C.14|Peru|2020-06-16	0.0005051044	South America
South America|hCoV-19/Brazil/RJ-899/2020|EPI ISL 456071|B.1.1.33|Brazil|2020-03-30	South America|hCoV-19/Peru/CAL-UPCH-0097/2020|EPI ISL 540975|C.14|Peru|2020-06-16	0.0004378475	South America
South America|hCoV-19/Colombia/NAR-INS-94679/2020|EPI ISL 498162|A.2|Colombia|2020-03-30	South America|hCoV-19/Peru/CAL-UPCH-0097/2020|EPI ISL 540975|C.14|Peru|2020-06-16	0.0008083769	South America
South America|hCoV-19/Colombia/ATL-INS-88712/2020|EPI ISL 498156|B.1.5|Colombia|2020-03-30	South America|hCoV-19/Peru/CAL-UPCH-0097/2020|EPI ISL 540975|C.14|Peru|2020-06-16	0.0004377228	South America
South America|hCoV-19/Chile/VS-ISPCH-5/2020|EPI ISL 445337|B.1|Chile|2020-03-30	South America|hCoV-19/Peru/CAL-UPCH-0097/2020|EPI ISL 540975|C.14|Peru|2020-06-16	0.0005051148	South America
South America|hCoV-19/Colombia/BOY-INS-88859/2020|EPI ISL 498157|B.1.255|Colombia|2020-03-30	South America|hCoV-19/Peru/CAL-UPCH-0097/2020|EPI ISL 540975|C.14|Peru|2020-06-16	0.0004714459	South America
South America|hCoV-19/Colombia/BOL-INS-94411/2020|EPI ISL 498161|B.1|Colombia|2020-03-30	South America|hCoV-19/Peru/CAL-UPCH-0097/2020|EPI ISL 540975|C.14|Peru|2020-06-16	0.0005051489	South America
South America|hCoV-19/Brazil/RJ-0252/2020|EPI ISL 470620|B.1.1.33|Brazil|2020-03-30	South America|hCoV-19/Peru/CAL-UPCH-0097/2020|EPI ISL 540975|C.14|Peru|2020-06-16	0.0004417484	South America
South America|hCoV-19/Brazil/CE-L16-CD344/2020|EPI ISL 476288|B.1.5|Brazil|2020-03-30	South America|hCoV-19/Peru/CAL-UPCH-0097/2020|EPI ISL 540975|C.14|Peru|2020-06-16	0.0004760559	South America
South America|hCoV-19/Brazil/CE-L16-CD346/2020|EPI ISL 476289|B.1.212|Brazil|2020-03-30	South America|hCoV-19/Peru/CAL-UPCH-0097/2020|EPI ISL 540975|C.14|Peru|2020-06-16	0.0005781809	South America
South America|hCoV-19/Ecuador/HGSQ-USFQ-018/2020|EPI ISL 422563|B.1.1|Ecuador|2020-03-30	South America|hCoV-19/Peru/CAL-UPCH-0097/2020|EPI ISL 540975|C.14|Peru|2020-06-16	0.0003797828	South America
South America|hCoV-19/Brazil/SP-L15-CD272/2020|EPI ISL 476265|B.1.255|Brazil|2020-03-30	South America|hCoV-19/Peru/CAL-UPCH-0097/2020|EPI ISL 540975|C.14|Peru|2020-06-16	0.0004795840	South America
South America|hCoV-19/Brazil/SC-L16-CD350/2020|EPI ISL 476292|B.1.1.33|Brazil|2020-03-30	South America|hCoV-19/Peru/CAL-UPCH-0097/2020|EPI ISL 540975|C.14|Peru|2020-06-16	0.0003767606	South America
South America|hCoV-19/Brazil/SP-L16-CD339/2020|EPI ISL 476286|B.1.1.33|Brazil|2020-03-30	South America|hCoV-19/Peru/CAL-UPCH-0097/2020|EPI ISL 540975|C.14|Peru|2020-06-16	0.0003767993	South America
South America|hCoV-19/Brazil/SP-L15-CD274/2020|EPI ISL 476267|B.1.1|Brazil|2020-03-30	South America|hCoV-19/Peru/CAL-UPCH-0097/2020|EPI ISL 540975|C.14|Peru|2020-06-16	0.0004152554	South America
South America|hCoV-19/Uruguay/UY-NYUMC866/2020|EPI ISL 457962|B.1.1.1|Uruguay|2020-03-30	South America|hCoV-19/Peru/CAL-UPCH-0097/2020|EPI ISL 540975|C.14|Peru|2020-06-16	0.0002092267	South America
South America|hCoV-19/Brazil/SP-L15-CD283/2020|EPI ISL 476274|B.1.1.33|Brazil|2020-03-30	South America|hCoV-19/Peru/CAL-UPCH-0097/2020|EPI ISL 540975|C.14|Peru|2020-06-16	0.0003836315	South America
South America|hCoV-19/Colombia/HUI-GUR-0920/2020|EPI ISL 447753|B.1.5|Colombia|2020-03-30	South America|hCoV-19/Peru/CAL-UPCH-0097/2020|EPI ISL 540975|C.14|Peru|2020-06-16	0.0004916467	South America
South America|hCoV-19/Peru/ANC-INS-132/2020|EPI ISL 536529|B.1.1.1|Peru|2020-03-31	South America|hCoV-19/Peru/CAL-UPCH-0097/2020|EPI ISL 540975|C.14|Peru|2020-06-16	0.0002019499	South America
South America|hCoV-19/Argentina/PAIS-A0009/2020|EPI ISL 430801|B.1.5|Argentina|2020-03-31	South America|hCoV-19/Peru/CAL-UPCH-0097/2020|EPI ISL 540975|C.14|Peru|2020-06-16	0.0004376934	South America
South America|hCoV-19/Brazil/SP-122/2020|EPI ISL 515522|B.1.1.33|Brazil|2020-03-31	South America|hCoV-19/Peru/CAL-UPCH-0097/2020|EPI ISL 540975|C.14|Peru|2020-06-16	0.0003702933	South America
South America|hCoV-19/Argentina/PAIS-A0011/2020|EPI ISL 430802|B.1.1|Argentina|2020-03-31	South America|hCoV-19/Peru/CAL-UPCH-0097/2020|EPI ISL 540975|C.14|Peru|2020-06-16	0.0003366386	South America
South America|hCoV-19/Colombia/RIS-GUV-92087/2020|EPI ISL 447760|B.1.8|Colombia|2020-03-31	South America|hCoV-19/Peru/CAL-UPCH-0097/2020|EPI ISL 540975|C.14|Peru|2020-06-16	0.0004377081	South America
South America|hCoV-19/Colombia/HUI-GUV-92061/2020|EPI ISL 447759|B.1.5|Colombia|2020-03-31	South America|hCoV-19/Peru/CAL-UPCH-0097/2020|EPI ISL 540975|C.14|Peru|2020-06-16	0.0004378407	South America
South America|hCoV-19/Colombia/VAC-GUV-92034/2020|EPI ISL 447755|B.1.5|Colombia|2020-03-31	South America|hCoV-19/Peru/CAL-UPCH-0097/2020|EPI ISL 540975|C.14|Peru|2020-06-16	0.0005390761	South America
South America|hCoV-19/Colombia/VAC-GUV-92042/2020|EPI ISL 447756|B.1.5|Colombia|2020-03-31	South America|hCoV-19/Peru/CAL-UPCH-0097/2020|EPI ISL 540975|C.14|Peru|2020-06-16	0.0004716963	South America
South America|hCoV-19/Peru/ICA-INS-040/2020|EPI ISL 491462|B.1.1.1|Peru|2020-03-31	South America|hCoV-19/Peru/CAL-UPCH-0097/2020|EPI ISL 540975|C.14|Peru|2020-06-16	0.0001355290	South America
South America|hCoV-19/Colombia/MAG-INS-95839/2020|EPI ISL 498166|B.1.255|Colombia|2020-03-31	South America|hCoV-19/Peru/CAL-UPCH-0097/2020|EPI ISL 540975|C.14|Peru|2020-06-16	0.0005051216	South America
South America|hCoV-19/Colombia/CAU-INS-89002/2020|EPI ISL 498159|B.1|Colombia|2020-03-31	South America|hCoV-19/Peru/CAL-UPCH-0097/2020|EPI ISL 540975|C.14|Peru|2020-06-16	0.0004040460	South America
South America|hCoV-19/Colombia/CES-INS-89781/2020|EPI ISL 498160|B.1.255|Colombia|2020-03-31	South America|hCoV-19/Peru/CAL-UPCH-0097/2020|EPI ISL 540975|C.14|Peru|2020-06-16	0.0004714300	South America
South America|hCoV-19/Colombia/ANT-GUV-92256/2020|EPI ISL 447768|B.1|Colombia|2020-03-31	South America|hCoV-19/Peru/CAL-UPCH-0097/2020|EPI ISL 540975|C.14|Peru|2020-06-16	0.0004717795	South America
South America|hCoV-19/Colombia/ANT-GUV-92146/2020|EPI ISL 447761|B|Colombia|2020-03-31	South America|hCoV-19/Peru/CAL-UPCH-0097/2020|EPI ISL 540975|C.14|Peru|2020-06-16	0.0005736699	South America
South America|hCoV-19/Brazil/MA-L17-CD363/2020|EPI ISL 476309|B.1.1.33|Brazil|2020-03-31	South America|hCoV-19/Peru/CAL-UPCH-0097/2020|EPI ISL 540975|C.14|Peru|2020-06-16	0.0004109927	South America
South America|hCoV-19/Brazil/BA-L17-CD359/2020|EPI ISL 476305|B.1.1.33|Brazil|2020-03-31	South America|hCoV-19/Peru/CAL-UPCH-0097/2020|EPI ISL 540975|C.14|Peru|2020-06-16	0.0004109927	South America
South America|hCoV-19/Brazil/PR-L17-CD365/2020|EPI ISL 476311|B.1.1|Brazil|2020-03-31	South America|hCoV-19/Peru/CAL-UPCH-0097/2020|EPI ISL 540975|C.14|Peru|2020-06-16	0.0003425065	South America
South America|hCoV-19/Brazil/SC-L17-CD372/2020|EPI ISL 476317|B.1.1.33|Brazil|2020-03-31	South America|hCoV-19/Peru/CAL-UPCH-0097/2020|EPI ISL 540975|C.14|Peru|2020-06-16	0.0003798562	South America
South America|hCoV-19/Brazil/CE-L17-CD361/2020|EPI ISL 476307|B.1.212|Brazil|2020-03-31	South America|hCoV-19/Peru/CAL-UPCH-0097/2020|EPI ISL 540975|C.14|Peru|2020-06-16	0.0005526371	South America
South America|hCoV-19/Brazil/SP-L17-CD357/2020|EPI ISL 476303|B.1.1.33|Brazil|2020-03-31	South America|hCoV-19/Peru/CAL-UPCH-0097/2020|EPI ISL 540975|C.14|Peru|2020-06-16	0.0004143980	South America
South America|hCoV-19/Colombia/HUI-GUV-92060/2020|EPI ISL 447758|B.1.5|Colombia|2020-03-31	South America|hCoV-19/Peru/CAL-UPCH-0097/2020|EPI ISL 540975|C.14|Peru|2020-06-16	0.0004561853	South America
South America|hCoV-19/Peru/CAL-INS-135/2020|EPI ISL 536530|B.1.1|Peru|2020-03-31	South America|hCoV-19/Peru/CAL-UPCH-0097/2020|EPI ISL 540975|C.14|Peru|2020-06-16	0.0005297662	South America
South America|hCoV-19/Argentina/PAIS-A0012/2020|EPI ISL 430803|B.1.5|Argentina|2020-04-01	South America|hCoV-19/Peru/CAL-UPCH-0097/2020|EPI ISL 540975|C.14|Peru|2020-06-16	0.0005050520	South America
South America|hCoV-19/Brazil/SP-137/2020|EPI ISL 515543|B.1.1.33|Brazil|2020-04-01	South America|hCoV-19/Peru/CAL-UPCH-0097/2020|EPI ISL 540975|C.14|Peru|2020-06-16	0.0004039842	South America
South America|hCoV-19/Peru/LAM-INS-126/2020|EPI ISL 536524|C.14|Peru|2020-04-01	South America|hCoV-19/Peru/CAL-UPCH-0097/2020|EPI ISL 540975|C.14|Peru|2020-06-16	0.0001682806	South America
South America|hCoV-19/Chile/RM-ISPCH-56/2020|EPI ISL 445352|B.1.1.33|Chile|2020-04-01	South America|hCoV-19/Peru/CAL-UPCH-0097/2020|EPI ISL 540975|C.14|Peru|2020-06-16	0.0003702933	South America
South America|hCoV-19/Peru/JUN-INS-131/2020|EPI ISL 536528|B.1|Peru|2020-04-01	South America|hCoV-19/Peru/CAL-UPCH-0097/2020|EPI ISL 540975|C.14|Peru|2020-06-16	0.0005724310	South America
South America|hCoV-19/Peru/LAM-INS-125/2020|EPI ISL 536523|C.14|Peru|2020-04-01	South America|hCoV-19/Peru/CAL-UPCH-0097/2020|EPI ISL 540975|C.14|Peru|2020-06-16	0.0002019506	South America
South America|hCoV-19/Argentina/PAIS-A0013/2020|EPI ISL 430804|B.1.5|Argentina|2020-04-01	South America|hCoV-19/Peru/CAL-UPCH-0097/2020|EPI ISL 540975|C.14|Peru|2020-06-16	0.0004376934	South America
South America|hCoV-19/Peru/LAM-INS-169/2020|EPI ISL 536562|B.1.1.1|Peru|2020-04-01	South America|hCoV-19/Peru/CAL-UPCH-0097/2020|EPI ISL 540975|C.14|Peru|2020-06-16	0.0001682806	South America
South America|hCoV-19/Argentina/PAIS-A0014/2020|EPI ISL 430805|B.1.1|Argentina|2020-04-01	South America|hCoV-19/Peru/CAL-UPCH-0097/2020|EPI ISL 540975|C.14|Peru|2020-06-16	0.0004045751	South America
South America|hCoV-19/Chile/RM-ISPCH-54/2020|EPI ISL 445350|B.1.1.1|Chile|2020-04-01	South America|hCoV-19/Peru/CAL-UPCH-0097/2020|EPI ISL 540975|C.14|Peru|2020-06-16	0.0002019506	South America
South America|hCoV-19/Brazil/RJ-1065/2020|EPI ISL 456074|B.1.1.33|Brazil|2020-04-01	South America|hCoV-19/Peru/CAL-UPCH-0097/2020|EPI ISL 540975|C.14|Peru|2020-06-16	0.0004039654	South America
South America|hCoV-19/Brazil/RJ-1056/2020|EPI ISL 456072|B.1.1.33|Brazil|2020-04-01	South America|hCoV-19/Peru/CAL-UPCH-0097/2020|EPI ISL 540975|C.14|Peru|2020-06-16	0.0003702933	South America
South America|hCoV-19/Colombia/MAG-GVI-93457/2020|EPI ISL 447778|B.1.255|Colombia|2020-04-01	South America|hCoV-19/Peru/CAL-UPCH-0097/2020|EPI ISL 540975|C.14|Peru|2020-06-16	0.0005051044	South America
South America|hCoV-19/Colombia/VAC-GVI-93366/2020|EPI ISL 447774|B.1|Colombia|2020-04-01	South America|hCoV-19/Peru/CAL-UPCH-0097/2020|EPI ISL 540975|C.14|Peru|2020-06-16	0.0004715411	South America
South America|hCoV-19/Colombia/ANT-GUV-92250/2020|EPI ISL 447766|B.1|Colombia|2020-04-01	South America|hCoV-19/Peru/CAL-UPCH-0097/2020|EPI ISL 540975|C.14|Peru|2020-06-16	0.0004715411	South America
South America|hCoV-19/Colombia/VAC-GVI-93467/2020|EPI ISL 447779|B.1.1|Colombia|2020-04-01	South America|hCoV-19/Peru/CAL-UPCH-0097/2020|EPI ISL 540975|C.14|Peru|2020-06-16	0.0003367362	South America
South America|hCoV-19/Colombia/MAG-GVI-93450/2020|EPI ISL 447777|B.1.255|Colombia|2020-04-01	South America|hCoV-19/Peru/CAL-UPCH-0097/2020|EPI ISL 540975|C.14|Peru|2020-06-16	0.0004716841	South America
South America|hCoV-19/Colombia/VAC-GVI-93470/2020|EPI ISL 447780|B.1|Colombia|2020-04-01	South America|hCoV-19/Peru/CAL-UPCH-0097/2020|EPI ISL 540975|C.14|Peru|2020-06-16	0.0005055705	South America
South America|hCoV-19/Colombia/VAC-GVI-93381/2020|EPI ISL 447775|B.1|Colombia|2020-04-01	South America|hCoV-19/Peru/CAL-UPCH-0097/2020|EPI ISL 540975|C.14|Peru|2020-06-16	0.0004718749	South America
South America|hCoV-19/Peru/LAM-INS-034/2020|EPI ISL 491459|C.14|Peru|2020-04-01	South America|hCoV-19/Peru/CAL-UPCH-0097/2020|EPI ISL 540975|C.14|Peru|2020-06-16	0.0001694150	South America
South America|hCoV-19/Peru/LIM-INS-060/2020|EPI ISL 524473|B.1.1|Peru|2020-04-01	South America|hCoV-19/Peru/CAL-UPCH-0097/2020|EPI ISL 540975|C.14|Peru|2020-06-16	0.0003728079	South America
South America|hCoV-19/Peru/LAM-INS-038/2020|EPI ISL 491461|C.14|Peru|2020-04-01	South America|hCoV-19/Peru/CAL-UPCH-0097/2020|EPI ISL 540975|C.14|Peru|2020-06-16	0.0002033121	South America
South America|hCoV-19/Peru/LAM-INS-035/2020|EPI ISL 491460|B.1.1.1|Peru|2020-04-01	South America|hCoV-19/Peru/CAL-UPCH-0097/2020|EPI ISL 540975|C.14|Peru|2020-06-16	0.0001694150	South America
South America|hCoV-19/Peru/CAJ-INS-057/2020|EPI ISL 517713|B.1.1.1|Peru|2020-04-01	South America|hCoV-19/Peru/CAL-UPCH-0097/2020|EPI ISL 540975|C.14|Peru|2020-06-16	0.0002033217	South America
South America|hCoV-19/Chile/RM-ISPCH-53/2020|EPI ISL 449800|B.1.5|Chile|2020-04-01	South America|hCoV-19/Peru/CAL-UPCH-0097/2020|EPI ISL 540975|C.14|Peru|2020-06-16	0.0008423296	South America
South America|hCoV-19/Brazil/RJ-1058/2020|EPI ISL 456073|B.1.1.33|Brazil|2020-04-01	South America|hCoV-19/Peru/CAL-UPCH-0097/2020|EPI ISL 540975|C.14|Peru|2020-06-16	0.0004041475	South America
South America|hCoV-19/Colombia/VAC-GVI-93352/2020|EPI ISL 447771|B.1|Colombia|2020-04-01	South America|hCoV-19/Peru/CAL-UPCH-0097/2020|EPI ISL 540975|C.14|Peru|2020-06-16	0.0004716047	South America
South America|hCoV-19/Colombia/COR-INS-95319/2020|EPI ISL 498163|B.1|Colombia|2020-04-01	South America|hCoV-19/Peru/CAL-UPCH-0097/2020|EPI ISL 540975|C.14|Peru|2020-06-16	0.0004040596	South America
South America|hCoV-19/Colombia/VAC-INS-96183/2020|EPI ISL 456147|B.1|Colombia|2020-04-01	South America|hCoV-19/Peru/CAL-UPCH-0097/2020|EPI ISL 540975|C.14|Peru|2020-06-16	0.0005053596	South America
South America|hCoV-19/Colombia/VAC-INS-96176/2020|EPI ISL 456152|B|Colombia|2020-04-01	South America|hCoV-19/Peru/CAL-UPCH-0097/2020|EPI ISL 540975|C.14|Peru|2020-06-16	0.0007081924	South America
South America|hCoV-19/Peru/JUN-INS-127/2020|EPI ISL 536525|B.1|Peru|2020-04-01	South America|hCoV-19/Peru/CAL-UPCH-0097/2020|EPI ISL 540975|C.14|Peru|2020-06-16	0.0003041286	South America
South America|hCoV-19/Colombia/ANT-GUV-92252/2020|EPI ISL 447767|B|Colombia|2020-04-01	South America|hCoV-19/Peru/CAL-UPCH-0097/2020|EPI ISL 540975|C.14|Peru|2020-06-16	0.0006775340	South America
South America|hCoV-19/Colombia/CUN-GVI-93301/2020|EPI ISL 447769|B.1.255|Colombia|2020-04-01	South America|hCoV-19/Peru/CAL-UPCH-0097/2020|EPI ISL 540975|C.14|Peru|2020-06-16	0.0005422700	South America
South America|hCoV-19/Peru/LAM-INS-170/2020|EPI ISL 536563|B.1.1.1|Peru|2020-04-01	South America|hCoV-19/Peru/CAL-UPCH-0097/2020|EPI ISL 540975|C.14|Peru|2020-06-16	0.0003722267	South America
South America|hCoV-19/Peru/LAM-INS-171/2020|EPI ISL 536564|B.1.5|Peru|2020-04-01	South America|hCoV-19/Peru/CAL-UPCH-0097/2020|EPI ISL 540975|C.14|Peru|2020-06-16	0.0005768722	South America
South America|hCoV-19/Brazil/PA-0227/2020|EPI ISL 470601|B.1.1.33|Brazil|2020-04-01	South America|hCoV-19/Peru/CAL-UPCH-0097/2020|EPI ISL 540975|C.14|Peru|2020-06-16	0.0004450256	South America
South America|hCoV-19/Brazil/SC-L19-CD399/2020|EPI ISL 476324|B.1.1.33|Brazil|2020-04-01	South America|hCoV-19/Peru/CAL-UPCH-0097/2020|EPI ISL 540975|C.14|Peru|2020-06-16	0.0003765284	South America
South America|hCoV-19/Brazil/SP-L19-CD391/2020|EPI ISL 476320|B.1.212|Brazil|2020-04-01	South America|hCoV-19/Peru/CAL-UPCH-0097/2020|EPI ISL 540975|C.14|Peru|2020-06-16	0.0005135457	South America
South America|hCoV-19/Brazil/RS-L19-CD390/2020|EPI ISL 476319|B.1.1.33|Brazil|2020-04-01	South America|hCoV-19/Peru/CAL-UPCH-0097/2020|EPI ISL 540975|C.14|Peru|2020-06-16	0.0004450234	South America
South America|hCoV-19/Brazil/PA-0229/2020|EPI ISL 470603|B.1.1.1|Brazil|2020-04-01	South America|hCoV-19/Peru/CAL-UPCH-0097/2020|EPI ISL 540975|C.14|Peru|2020-06-16	0.0002053673	South America
South America|hCoV-19/Brazil/RJ-0254/2020|EPI ISL 470622|B.39|Brazil|2020-04-01	South America|hCoV-19/Peru/CAL-UPCH-0097/2020|EPI ISL 540975|C.14|Peru|2020-06-16	0.0007534823	South America
South America|hCoV-19/Brazil/AM-0201/2020|EPI ISL 470568|B.1|Brazil|2020-04-01	South America|hCoV-19/Peru/CAL-UPCH-0097/2020|EPI ISL 540975|C.14|Peru|2020-06-16	0.0005137702	South America
South America|hCoV-19/Peru/JUN-INS-128/2020|EPI ISL 536526|B.1.5|Peru|2020-04-01	South America|hCoV-19/Peru/CAL-UPCH-0097/2020|EPI ISL 540975|C.14|Peru|2020-06-16	0.0005823091	South America
South America|hCoV-19/Colombia/un-CIAT-01/2020|EPI ISL 445085|B.1|Colombia|2020-04-02	South America|hCoV-19/Peru/CAL-UPCH-0097/2020|EPI ISL 540975|C.14|Peru|2020-06-16	0.0005050867	South America
South America|hCoV-19/Argentina/PAIS-A0016/2020|EPI ISL 430807|B.1.1|Argentina|2020-04-02	South America|hCoV-19/Peru/CAL-UPCH-0097/2020|EPI ISL 540975|C.14|Peru|2020-06-16	0.0003703030	South America
South America|hCoV-19/Brazil/SP-124/2020|EPI ISL 515523|B.1.1.33|Brazil|2020-04-02	South America|hCoV-19/Peru/CAL-UPCH-0097/2020|EPI ISL 540975|C.14|Peru|2020-06-16	0.0003702933	South America
South America|hCoV-19/Brazil/RJ-1595/2020|EPI ISL 467346|B.39|Brazil|2020-04-02	South America|hCoV-19/Peru/CAL-UPCH-0097/2020|EPI ISL 540975|C.14|Peru|2020-06-16	0.0009431952	South America
South America|hCoV-19/Brazil/RJ-1100/2020|EPI ISL 456075|B.1.1.33|Brazil|2020-04-02	South America|hCoV-19/Peru/CAL-UPCH-0097/2020|EPI ISL 540975|C.14|Peru|2020-06-16	0.0004039654	South America
South America|hCoV-19/Brazil/RJ-1574/2020|EPI ISL 467345|B.1.1.33|Brazil|2020-04-02	South America|hCoV-19/Peru/CAL-UPCH-0097/2020|EPI ISL 540975|C.14|Peru|2020-06-16	0.0004039654	South America
South America|hCoV-19/Brazil/RJ-1555/2020|EPI ISL 467344|B.39|Brazil|2020-04-02	South America|hCoV-19/Peru/CAL-UPCH-0097/2020|EPI ISL 540975|C.14|Peru|2020-06-16	0.0008084083	South America
South America|hCoV-19/Colombia/VAC-GVI-93511/2020|EPI ISL 447785|B.1|Colombia|2020-04-02	South America|hCoV-19/Peru/CAL-UPCH-0097/2020|EPI ISL 540975|C.14|Peru|2020-06-16	0.0004715411	South America
South America|hCoV-19/Brazil/RJ-1600/2020|EPI ISL 456082|B.1.1.33|Brazil|2020-04-02	South America|hCoV-19/Peru/CAL-UPCH-0097/2020|EPI ISL 540975|C.14|Peru|2020-06-16	0.0004041339	South America
South America|hCoV-19/Peru/LOR-INS-058/2020|EPI ISL 514317|B.1.1|Peru|2020-04-02	South America|hCoV-19/Peru/CAL-UPCH-0097/2020|EPI ISL 540975|C.14|Peru|2020-06-16	0.0003388928	South America
South America|hCoV-19/Chile/RM-ISPCH-57/2020|EPI ISL 445353|B.1.1|Chile|2020-04-02	South America|hCoV-19/Peru/CAL-UPCH-0097/2020|EPI ISL 540975|C.14|Peru|2020-06-16	0.0003366500	South America
South America|hCoV-19/Chile/RM-ISPCH-55/2020|EPI ISL 445351|B.40|Chile|2020-04-02	South America|hCoV-19/Peru/CAL-UPCH-0097/2020|EPI ISL 540975|C.14|Peru|2020-06-16	0.0007746974	South America
South America|hCoV-19/Venezuela/VEN-89312/2020|EPI ISL 476702|B.1.1|Venezuela|2020-04-02	South America|hCoV-19/Peru/CAL-UPCH-0097/2020|EPI ISL 540975|C.14|Peru|2020-06-16	0.0003380881	South America
South America|hCoV-19/Brazil/RJ-0255/2020|EPI ISL 470623|B.1.1.33|Brazil|2020-04-02	South America|hCoV-19/Peru/CAL-UPCH-0097/2020|EPI ISL 540975|C.14|Peru|2020-06-16	0.0004077670	South America
South America|hCoV-19/Brazil/AM-0203/2020|EPI ISL 470570|B.1.1.33|Brazil|2020-04-02	South America|hCoV-19/Peru/CAL-UPCH-0097/2020|EPI ISL 540975|C.14|Peru|2020-06-16	0.0004450141	South America
South America|hCoV-19/Brazil/GO-L19-CD413/2020|EPI ISL 476336|B.1.5|Brazil|2020-04-02	South America|hCoV-19/Peru/CAL-UPCH-0097/2020|EPI ISL 540975|C.14|Peru|2020-06-16	0.0004793237	South America
South America|hCoV-19/Brazil/MA-L19-CD403/2020|EPI ISL 476327|B.1.1.33|Brazil|2020-04-02	South America|hCoV-19/Peru/CAL-UPCH-0097/2020|EPI ISL 540975|C.14|Peru|2020-06-16	0.0004107870	South America
South America|hCoV-19/Brazil/CE-L19-CD408/2020|EPI ISL 476331|B.1.212|Brazil|2020-04-02	South America|hCoV-19/Peru/CAL-UPCH-0097/2020|EPI ISL 540975|C.14|Peru|2020-06-16	0.0005135633	South America
South America|hCoV-19/Brazil/CE-0206/2020|EPI ISL 470573|B.1.212|Brazil|2020-04-02	South America|hCoV-19/Peru/CAL-UPCH-0097/2020|EPI ISL 540975|C.14|Peru|2020-06-16	0.0005490871	South America
South America|hCoV-19/Brazil/RS-L19-CD412/2020|EPI ISL 476335|B.1.1.33|Brazil|2020-04-02	South America|hCoV-19/Peru/CAL-UPCH-0097/2020|EPI ISL 540975|C.14|Peru|2020-06-16	0.0003796593	South America
South America|hCoV-19/Brazil/MA-L19-CD407/2020|EPI ISL 476330|B.1.1.33|Brazil|2020-04-02	South America|hCoV-19/Peru/CAL-UPCH-0097/2020|EPI ISL 540975|C.14|Peru|2020-06-16	0.0004149617	South America
South America|hCoV-19/Brazil/PA-0232/2020|EPI ISL 470606|B.1.1.33|Brazil|2020-04-02	South America|hCoV-19/Peru/CAL-UPCH-0097/2020|EPI ISL 540975|C.14|Peru|2020-06-16	0.0004149856	South America
South America|hCoV-19/Brazil/AM-0204/2020|EPI ISL 470571|B.1|Brazil|2020-04-02	South America|hCoV-19/Peru/CAL-UPCH-0097/2020|EPI ISL 540975|C.14|Peru|2020-06-16	0.0004884009	South America
South America|hCoV-19/Brazil/SP-L20-CD416/2020|EPI ISL 476351|B.1.1.33|Brazil|2020-04-02	South America|hCoV-19/Peru/CAL-UPCH-0097/2020|EPI ISL 540975|C.14|Peru|2020-06-16	0.0004184719	South America
South America|hCoV-19/Brazil/GO-L19-CD410/2020|EPI ISL 476333|B.1.5|Brazil|2020-04-02	South America|hCoV-19/Peru/CAL-UPCH-0097/2020|EPI ISL 540975|C.14|Peru|2020-06-16	0.0004536185	South America
South America|hCoV-19/Brazil/SP-L22-CD475/2020|EPI ISL 476374|B.1.1.33|Brazil|2020-04-02	South America|hCoV-19/Peru/CAL-UPCH-0097/2020|EPI ISL 540975|C.14|Peru|2020-06-16	0.0004187343	South America
South America|hCoV-19/Colombia/VAC-GVI-93476/2020|EPI ISL 447782|B.1|Colombia|2020-04-02	South America|hCoV-19/Peru/CAL-UPCH-0097/2020|EPI ISL 540975|C.14|Peru|2020-06-16	0.0004910188	South America
South America|hCoV-19/Colombia/VAC-GVI-93496/2020|EPI ISL 447784|B.1|Colombia|2020-04-02	South America|hCoV-19/Peru/CAL-UPCH-0097/2020|EPI ISL 540975|C.14|Peru|2020-06-16	0.0004925561	South America
South America|hCoV-19/Brazil/AP-IEC-162620/2020|EPI ISL 524792|B.1.1.33|Brazil|2020-04-03	South America|hCoV-19/Peru/CAL-UPCH-0097/2020|EPI ISL 540975|C.14|Peru|2020-06-16	0.0004039653	South America
South America|hCoV-19/Brazil/SP-177/2020|EPI ISL 523973|B.1.1.33|Brazil|2020-04-03	South America|hCoV-19/Peru/CAL-UPCH-0097/2020|EPI ISL 540975|C.14|Peru|2020-06-16	0.0004376389	South America
South America|hCoV-19/Argentina/PAIS-A0017/2020|EPI ISL 430808|B.1.1.1|Argentina|2020-04-03	South America|hCoV-19/Peru/CAL-UPCH-0097/2020|EPI ISL 540975|C.14|Peru|2020-06-16	0.0002356362	South America
South America|hCoV-19/Brazil/AP-IEC-162741/2020|EPI ISL 458138|B.1.1.33|Brazil|2020-04-03	South America|hCoV-19/Peru/CAL-UPCH-0097/2020|EPI ISL 540975|C.14|Peru|2020-06-16	0.0004376389	South America
South America|hCoV-19/Colombia/VAC-GVI-93534/2020|EPI ISL 447786|B.1|Colombia|2020-04-03	South America|hCoV-19/Peru/CAL-UPCH-0097/2020|EPI ISL 540975|C.14|Peru|2020-06-16	0.0004713983	South America
South America|hCoV-19/Colombia/VAC-GVI-93538/2020|EPI ISL 447790|B.1|Colombia|2020-04-03	South America|hCoV-19/Peru/CAL-UPCH-0097/2020|EPI ISL 540975|C.14|Peru|2020-06-16	0.0005389785	South America
South America|hCoV-19/Colombia/VAC-GVI-93537/2020|EPI ISL 447789|B.1.1|Colombia|2020-04-03	South America|hCoV-19/Peru/CAL-UPCH-0097/2020|EPI ISL 540975|C.14|Peru|2020-06-16	0.0004377862	South America
South America|hCoV-19/Brazil/RJ-1402/2020|EPI ISL 456079|B.1.1.33|Brazil|2020-04-03	South America|hCoV-19/Peru/CAL-UPCH-0097/2020|EPI ISL 540975|C.14|Peru|2020-06-16	0.0004041150	South America
South America|hCoV-19/Colombia/VAC-GVI-97210/2020|EPI ISL 447794|B.1.1|Colombia|2020-04-03	South America|hCoV-19/Peru/CAL-UPCH-0097/2020|EPI ISL 540975|C.14|Peru|2020-06-16	0.0003704872	South America
South America|hCoV-19/Colombia/VAC-GVI-97203/2020|EPI ISL 447793|B.1|Colombia|2020-04-03	South America|hCoV-19/Peru/CAL-UPCH-0097/2020|EPI ISL 540975|C.14|Peru|2020-06-16	0.0004716682	South America
South America|hCoV-19/Colombia/VAC-GVI-97161/2020|EPI ISL 447791|B.1|Colombia|2020-04-03	South America|hCoV-19/Peru/CAL-UPCH-0097/2020|EPI ISL 540975|C.14|Peru|2020-06-16	0.0004718749	South America
South America|hCoV-19/Chile/RM-ISPCH-76/2020|EPI ISL 445373|B.1.1.33|Chile|2020-04-03	South America|hCoV-19/Peru/CAL-UPCH-0097/2020|EPI ISL 540975|C.14|Peru|2020-06-16	0.0004039926	South America
South America|hCoV-19/Colombia/CUN-INS-96791/2020|EPI ISL 498167|B.1|Colombia|2020-04-03	South America|hCoV-19/Peru/CAL-UPCH-0097/2020|EPI ISL 540975|C.14|Peru|2020-06-16	0.0004040596	South America
South America|hCoV-19/Colombia/VAC-GVI-97181/2020|EPI ISL 447792|B.1.255|Colombia|2020-04-03	South America|hCoV-19/Peru/CAL-UPCH-0097/2020|EPI ISL 540975|C.14|Peru|2020-06-16	0.0006063982	South America
South America|hCoV-19/Brazil/RJ-0256/2020|EPI ISL 470624|B.1.1.33|Brazil|2020-04-03	South America|hCoV-19/Peru/CAL-UPCH-0097/2020|EPI ISL 540975|C.14|Peru|2020-06-16	0.0004757621	South America
South America|hCoV-19/Brazil/MG-0219/2020|EPI ISL 470585|B.1.1.33|Brazil|2020-04-03	South America|hCoV-19/Peru/CAL-UPCH-0097/2020|EPI ISL 540975|C.14|Peru|2020-06-16	0.0003765155	South America
South America|hCoV-19/Brazil/SP-L19-CD409/2020|EPI ISL 476332|B.1.1.33|Brazil|2020-04-03	South America|hCoV-19/Peru/CAL-UPCH-0097/2020|EPI ISL 540975|C.14|Peru|2020-06-16	0.0004107675	South America
South America|hCoV-19/Brazil/SP-L20-CD415/2020|EPI ISL 476350|B.1.1.33|Brazil|2020-04-03	South America|hCoV-19/Peru/CAL-UPCH-0097/2020|EPI ISL 540975|C.14|Peru|2020-06-16	0.0004107816	South America
South America|hCoV-19/Brazil/GO-0209/2020|EPI ISL 470576|B.1.5|Brazil|2020-04-03	South America|hCoV-19/Peru/CAL-UPCH-0097/2020|EPI ISL 540975|C.14|Peru|2020-06-16	0.0004451102	South America
South America|hCoV-19/Brazil/PE-L20-CD432/2020|EPI ISL 476359|B.1.1|Brazil|2020-04-03	South America|hCoV-19/Peru/CAL-UPCH-0097/2020|EPI ISL 540975|C.14|Peru|2020-06-16	0.0003081075	South America
South America|hCoV-19/Brazil/PA-0237/2020|EPI ISL 470611|B.1.1.33|Brazil|2020-04-03	South America|hCoV-19/Peru/CAL-UPCH-0097/2020|EPI ISL 540975|C.14|Peru|2020-06-16	0.0004495469	South America
South America|hCoV-19/Brazil/PA-0235/2020|EPI ISL 470609|B.1.1.33|Brazil|2020-04-03	South America|hCoV-19/Peru/CAL-UPCH-0097/2020|EPI ISL 540975|C.14|Peru|2020-06-16	0.0004149856	South America
South America|hCoV-19/Brazil/SP-L1-CAMPI8/2020|EPI ISL 476170|B.1.1.33|Brazil|2020-04-03	South America|hCoV-19/Peru/CAL-UPCH-0097/2020|EPI ISL 540975|C.14|Peru|2020-06-16	0.0003835108	South America
South America|hCoV-19/Brazil/SP-L20-CD418/2020|EPI ISL 476352|B.1.1.33|Brazil|2020-04-03	South America|hCoV-19/Peru/CAL-UPCH-0097/2020|EPI ISL 540975|C.14|Peru|2020-06-16	0.0004553242	South America
South America|hCoV-19/Brazil/SP-131/2020|EPI ISL 471543|B.1.5|Brazil|2020-04-04	South America|hCoV-19/Peru/CAL-UPCH-0097/2020|EPI ISL 540975|C.14|Peru|2020-06-16	0.0004713944	South America
South America|hCoV-19/Chile/RM-ISPCH-79/2020|EPI ISL 445376|B.1|Chile|2020-04-04	South America|hCoV-19/Peru/CAL-UPCH-0097/2020|EPI ISL 540975|C.14|Peru|2020-06-16	0.0005387634	South America
South America|hCoV-19/Chile/RM-ISPCH-78/2020|EPI ISL 445375|B.1.1.1|Chile|2020-04-04	South America|hCoV-19/Peru/CAL-UPCH-0097/2020|EPI ISL 540975|C.14|Peru|2020-06-16	0.0002019506	South America
South America|hCoV-19/Colombia/CUN-GVI-97718/2020|EPI ISL 447800|B.1.255|Colombia|2020-04-04	South America|hCoV-19/Peru/CAL-UPCH-0097/2020|EPI ISL 540975|C.14|Peru|2020-06-16	0.0004713983	South America
South America|hCoV-19/Colombia/NAR-GVI-97417/2020|EPI ISL 447798|B.1.1|Colombia|2020-04-04	South America|hCoV-19/Peru/CAL-UPCH-0097/2020|EPI ISL 540975|C.14|Peru|2020-06-16	0.0003366342	South America
South America|hCoV-19/Brazil/RJ-1830/2020|EPI ISL 541349|B.1.1.33|Brazil|2020-04-04	South America|hCoV-19/Peru/CAL-UPCH-0097/2020|EPI ISL 540975|C.14|Peru|2020-06-16	0.0004376741	South America
South America|hCoV-19/Colombia/VAC-GVI-97321/2020|EPI ISL 447796|B.1.1|Colombia|2020-04-04	South America|hCoV-19/Peru/CAL-UPCH-0097/2020|EPI ISL 540975|C.14|Peru|2020-06-16	0.0003367223	South America
South America|hCoV-19/Colombia/VAC-GVI-97212/2020|EPI ISL 447795|B.1|Colombia|2020-04-04	South America|hCoV-19/Peru/CAL-UPCH-0097/2020|EPI ISL 540975|C.14|Peru|2020-06-16	0.0005388695	South America
South America|hCoV-19/Colombia/MET-GVI-97782/2020|EPI ISL 447803|B.1.1|Colombia|2020-04-04	South America|hCoV-19/Peru/CAL-UPCH-0097/2020|EPI ISL 540975|C.14|Peru|2020-06-16	0.0003703903	South America
South America|hCoV-19/Colombia/MET-GVI-97769/2020|EPI ISL 447802|B.1.1|Colombia|2020-04-04	South America|hCoV-19/Peru/CAL-UPCH-0097/2020|EPI ISL 540975|C.14|Peru|2020-06-16	0.0003030354	South America
South America|hCoV-19/Colombia/RIS-GVI-98006/2020|EPI ISL 447809|B.1.3|Colombia|2020-04-04	South America|hCoV-19/Peru/CAL-UPCH-0097/2020|EPI ISL 540975|C.14|Peru|2020-06-16	0.0006063494	South America
South America|hCoV-19/Colombia/BOY-GVI-97349/2020|EPI ISL 447797|B.1.255|Colombia|2020-04-04	South America|hCoV-19/Peru/CAL-UPCH-0097/2020|EPI ISL 540975|C.14|Peru|2020-06-16	0.0005389100	South America
South America|hCoV-19/Colombia/MET-GVI-97783/2020|EPI ISL 447804|B.1.1|Colombia|2020-04-04	South America|hCoV-19/Peru/CAL-UPCH-0097/2020|EPI ISL 540975|C.14|Peru|2020-06-16	0.0003704277	South America
South America|hCoV-19/Chile/RM-ISPCH-77/2020|EPI ISL 445374|B.1.1.1|Chile|2020-04-04	South America|hCoV-19/Peru/CAL-UPCH-0097/2020|EPI ISL 540975|C.14|Peru|2020-06-16	0.0002019574	South America
South America|hCoV-19/Chile/BI-ISPCH-4/2020|EPI ISL 445378|B.1.1|Chile|2020-04-04	South America|hCoV-19/Peru/CAL-UPCH-0097/2020|EPI ISL 540975|C.14|Peru|2020-06-16	0.0003366429	South America
South America|hCoV-19/Brazil/RJ-1862/2020|EPI ISL 541350|B.1.1.33|Brazil|2020-04-04	South America|hCoV-19/Peru/CAL-UPCH-0097/2020|EPI ISL 540975|C.14|Peru|2020-06-16	0.0004040250	South America
South America|hCoV-19/Brazil/RJ-1783/2020|EPI ISL 541347|B.1.1.33|Brazil|2020-04-04	South America|hCoV-19/Peru/CAL-UPCH-0097/2020|EPI ISL 540975|C.14|Peru|2020-06-16	0.0004045100	South America
South America|hCoV-19/Argentina/PAIS-A0018/2020|EPI ISL 430809|B.1.1.1|Argentina|2020-04-04	South America|hCoV-19/Peru/CAL-UPCH-0097/2020|EPI ISL 540975|C.14|Peru|2020-06-16	0.0002360463	South America
South America|hCoV-19/Brazil/MG-0220/2020|EPI ISL 470586|B.1.1.33|Brazil|2020-04-04	South America|hCoV-19/Peru/CAL-UPCH-0097/2020|EPI ISL 540975|C.14|Peru|2020-06-16	0.0004792466	South America
South America|hCoV-19/Brazil/GO-0210/2020|EPI ISL 470577|B.1.1.33|Brazil|2020-04-04	South America|hCoV-19/Peru/CAL-UPCH-0097/2020|EPI ISL 540975|C.14|Peru|2020-06-16	0.0003765413	South America
South America|hCoV-19/Chile/RM-ISPCH-74/2020|EPI ISL 445370|B.1.1.33|Chile|2020-04-05	South America|hCoV-19/Peru/CAL-UPCH-0097/2020|EPI ISL 540975|C.14|Peru|2020-06-16	0.0003702933	South America
South America|hCoV-19/Chile/RM-ISPCH-80/2020|EPI ISL 445377|B.1.1|Chile|2020-04-05	South America|hCoV-19/Peru/CAL-UPCH-0097/2020|EPI ISL 540975|C.14|Peru|2020-06-16	0.0003366229	South America
South America|hCoV-19/Brazil/RJ-1870/2020|EPI ISL 541351|B.1|Brazil|2020-04-05	South America|hCoV-19/Peru/CAL-UPCH-0097/2020|EPI ISL 540975|C.14|Peru|2020-06-16	0.0004377965	South America
South America|hCoV-19/Colombia/RIS-GVI-98011/2020|EPI ISL 447810|B.1.3|Colombia|2020-04-05	South America|hCoV-19/Peru/CAL-UPCH-0097/2020|EPI ISL 540975|C.14|Peru|2020-06-16	0.0006399801	South America
South America|hCoV-19/Colombia/CUN-GVI-98087/2020|EPI ISL 447812|B.1.255|Colombia|2020-04-05	South America|hCoV-19/Peru/CAL-UPCH-0097/2020|EPI ISL 540975|C.14|Peru|2020-06-16	0.0004714776	South America
South America|hCoV-19/Colombia/CUN-GVI-98290/2020|EPI ISL 447813|B.1.255|Colombia|2020-04-05	South America|hCoV-19/Peru/CAL-UPCH-0097/2020|EPI ISL 540975|C.14|Peru|2020-06-16	0.0005726610	South America
South America|hCoV-19/Brazil/SP-L22-CD487/2020|EPI ISL 476383|B.1.1.33|Brazil|2020-04-05	South America|hCoV-19/Peru/CAL-UPCH-0097/2020|EPI ISL 540975|C.14|Peru|2020-06-16	0.0003765155	South America
South America|hCoV-19/Colombia/HUI-GVI-98032/2020|EPI ISL 447811|B.1.5|Colombia|2020-04-05	South America|hCoV-19/Peru/CAL-UPCH-0097/2020|EPI ISL 540975|C.14|Peru|2020-06-16	0.0004181946	South America
South America|hCoV-19/Brazil/MG-0221/2020|EPI ISL 470587|B.1.1.33|Brazil|2020-04-05	South America|hCoV-19/Peru/CAL-UPCH-0097/2020|EPI ISL 540975|C.14|Peru|2020-06-16	0.0004533168	South America
South America|hCoV-19/Brazil/MA-IEC-163069/2020|EPI ISL 458149|B.1.1.33|Brazil|2020-04-06	South America|hCoV-19/Peru/CAL-UPCH-0097/2020|EPI ISL 540975|C.14|Peru|2020-06-16	0.0005050025	South America
South America|hCoV-19/Brazil/RJ-1466/2020|EPI ISL 456081|B.1.1.33|Brazil|2020-04-06	South America|hCoV-19/Peru/CAL-UPCH-0097/2020|EPI ISL 540975|C.14|Peru|2020-06-16	0.0003704305	South America
South America|hCoV-19/Brazil/RJ-1464/2020|EPI ISL 456080|B.1.1.33|Brazil|2020-04-06	South America|hCoV-19/Peru/CAL-UPCH-0097/2020|EPI ISL 540975|C.14|Peru|2020-06-16	0.0004041255	South America
South America|hCoV-19/Chile/RM-ISPCH-73/2020|EPI ISL 445369|B.1.1.33|Chile|2020-04-06	South America|hCoV-19/Peru/CAL-UPCH-0097/2020|EPI ISL 540975|C.14|Peru|2020-06-16	0.0004039790	South America
South America|hCoV-19/Brazil/RJ-1798/2020|EPI ISL 541348|B.1.1.33|Brazil|2020-04-06	South America|hCoV-19/Peru/CAL-UPCH-0097/2020|EPI ISL 540975|C.14|Peru|2020-06-16	0.0004039926	South America
South America|hCoV-19/Brazil/PE-IAM215/2020|EPI ISL 500471|B.1.1|Brazil|2020-04-06	South America|hCoV-19/Peru/CAL-UPCH-0097/2020|EPI ISL 540975|C.14|Peru|2020-06-16	0.0003737494	South America
South America|hCoV-19/Brazil/RJ-0257/2020|EPI ISL 470625|B.1.1.33|Brazil|2020-04-06	South America|hCoV-19/Peru/CAL-UPCH-0097/2020|EPI ISL 540975|C.14|Peru|2020-06-16	0.0003737521	South America
South America|hCoV-19/Colombia/SAN-INS-94514/2020|EPI ISL 456156|B.1.1|Colombia|2020-04-06	South America|hCoV-19/Peru/CAL-UPCH-0097/2020|EPI ISL 540975|C.14|Peru|2020-06-16	0.0003070876	South America
South America|hCoV-19/Colombia/VAC-GVI-97223/2020|EPI ISL 447814|B.1.5|Colombia|2020-04-06	South America|hCoV-19/Peru/CAL-UPCH-0097/2020|EPI ISL 540975|C.14|Peru|2020-06-16	0.0004786438	South America
South America|hCoV-19/Brazil/MG-0222/2020|EPI ISL 470588|B.1.1.33|Brazil|2020-04-06	South America|hCoV-19/Peru/CAL-UPCH-0097/2020|EPI ISL 540975|C.14|Peru|2020-06-16	0.0005477946	South America
South America|hCoV-19/Brazil/SP-L20-CD436/2020|EPI ISL 476362|B.1.1.33|Brazil|2020-04-06	South America|hCoV-19/Peru/CAL-UPCH-0097/2020|EPI ISL 540975|C.14|Peru|2020-06-16	0.0004218906	South America
South America|hCoV-19/Ecuador/USFQ-128/2020|EPI ISL 491933|B.1.5|Ecuador|2020-04-07	South America|hCoV-19/Peru/CAL-UPCH-0097/2020|EPI ISL 540975|C.14|Peru|2020-06-16	0.0005050528	South America
South America|hCoV-19/Ecuador/USFQ-129/2020|EPI ISL 491934|B.1.1.10|Ecuador|2020-04-07	South America|hCoV-19/Peru/CAL-UPCH-0097/2020|EPI ISL 540975|C.14|Peru|2020-06-16	0.0003703030	South America
South America|hCoV-19/Argentina/PAIS-A0019/2020|EPI ISL 430810|B.1.3|Argentina|2020-04-07	South America|hCoV-19/Peru/CAL-UPCH-0097/2020|EPI ISL 540975|C.14|Peru|2020-06-16	0.0006398509	South America
South America|hCoV-19/Colombia/COR-GVI-97517/2020|EPI ISL 447816|B.1|Colombia|2020-04-07	South America|hCoV-19/Peru/CAL-UPCH-0097/2020|EPI ISL 540975|C.14|Peru|2020-06-16	0.0005053936	South America
South America|hCoV-19/Brazil/PE-IAM89/2020|EPI ISL 500486|B.1.1|Brazil|2020-04-07	South America|hCoV-19/Peru/CAL-UPCH-0097/2020|EPI ISL 540975|C.14|Peru|2020-06-16	0.0003030048	South America
South America|hCoV-19/Brazil/PE-IAM10/2020|EPI ISL 500461|B.1.1|Brazil|2020-04-07	South America|hCoV-19/Peru/CAL-UPCH-0097/2020|EPI ISL 540975|C.14|Peru|2020-06-16	0.0003706398	South America
South America|hCoV-19/Brazil/PE-IAM08/2020|EPI ISL 500460|B.1.1|Brazil|2020-04-07	South America|hCoV-19/Peru/CAL-UPCH-0097/2020|EPI ISL 540975|C.14|Peru|2020-06-16	0.0003371448	South America
South America|hCoV-19/Ecuador/USFQ-207/2020|EPI ISL 527819|B.1.1|Ecuador|2020-04-07	South America|hCoV-19/Peru/CAL-UPCH-0097/2020|EPI ISL 540975|C.14|Peru|2020-06-16	0.0003725502	South America
South America|hCoV-19/Brazil/RJ-0259/2020|EPI ISL 470626|B.1.1.33|Brazil|2020-04-07	South America|hCoV-19/Peru/CAL-UPCH-0097/2020|EPI ISL 540975|C.14|Peru|2020-06-16	0.0004756847	South America
South America|hCoV-19/Brazil/RJ-0260/2020|EPI ISL 470627|B.1.1.33|Brazil|2020-04-07	South America|hCoV-19/Peru/CAL-UPCH-0097/2020|EPI ISL 540975|C.14|Peru|2020-06-16	0.0005096738	South America
South America|hCoV-19/Brazil/PE-IAM226/2020|EPI ISL 500474|B.1.1|Brazil|2020-04-07	South America|hCoV-19/Peru/CAL-UPCH-0097/2020|EPI ISL 540975|C.14|Peru|2020-06-16	0.0004082991	South America
South America|hCoV-19/Brazil/SP-L1-CAMPI13/2020|EPI ISL 476155|B.1.1.33|Brazil|2020-04-07	South America|hCoV-19/Peru/CAL-UPCH-0097/2020|EPI ISL 540975|C.14|Peru|2020-06-16	0.0003765280	South America
South America|hCoV-19/Brazil/PE-IAM18/2020|EPI ISL 500868|B.1.1|Brazil|2020-04-07	South America|hCoV-19/Peru/CAL-UPCH-0097/2020|EPI ISL 540975|C.14|Peru|2020-06-16	0.0003776393	South America
South America|hCoV-19/Brazil/PE-IAM17/2020|EPI ISL 500866|B.1.1|Brazil|2020-04-07	South America|hCoV-19/Peru/CAL-UPCH-0097/2020|EPI ISL 540975|C.14|Peru|2020-06-16	0.0003801626	South America
South America|hCoV-19/Brazil/PE-IAM16/2020|EPI ISL 500865|B.1.1|Brazil|2020-04-07	South America|hCoV-19/Peru/CAL-UPCH-0097/2020|EPI ISL 540975|C.14|Peru|2020-06-16	0.0003822445	South America
South America|hCoV-19/Brazil/PE-IAM19/2020|EPI ISL 500467|B.1|Brazil|2020-04-07	South America|hCoV-19/Peru/CAL-UPCH-0097/2020|EPI ISL 540975|C.14|Peru|2020-06-16	0.0006622776	South America
South America|hCoV-19/Brazil/SP-138/2020|EPI ISL 468305|B.1.1|Brazil|2020-04-08	South America|hCoV-19/Peru/CAL-UPCH-0097/2020|EPI ISL 540975|C.14|Peru|2020-06-16	0.0004376999	South America
South America|hCoV-19/Brazil/RJ-INCA-C06/2020|EPI ISL 513513|B.1.1.33|Brazil|2020-04-08	South America|hCoV-19/Peru/CAL-UPCH-0097/2020|EPI ISL 540975|C.14|Peru|2020-06-16	0.0004376389	South America
South America|hCoV-19/Brazil/PE-IAM84/2020|EPI ISL 500484|B.1.1|Brazil|2020-04-08	South America|hCoV-19/Peru/CAL-UPCH-0097/2020|EPI ISL 540975|C.14|Peru|2020-06-16	0.0003366229	South America
South America|hCoV-19/Brazil/RJ-1702/2020|EPI ISL 456087|B.1.1.33|Brazil|2020-04-08	South America|hCoV-19/Peru/CAL-UPCH-0097/2020|EPI ISL 540975|C.14|Peru|2020-06-16	0.0004041150	South America
South America|hCoV-19/Brazil/RJ-1690/2020|EPI ISL 456084|B.1.1.33|Brazil|2020-04-08	South America|hCoV-19/Peru/CAL-UPCH-0097/2020|EPI ISL 540975|C.14|Peru|2020-06-16	0.0004715007	South America
South America|hCoV-19/Brazil/RJ-1701/2020|EPI ISL 456086|B.1.1.33|Brazil|2020-04-08	South America|hCoV-19/Peru/CAL-UPCH-0097/2020|EPI ISL 540975|C.14|Peru|2020-06-16	0.0004378010	South America
South America|hCoV-19/Brazil/RJ-1691/2020|EPI ISL 456085|B.1.1.33|Brazil|2020-04-08	South America|hCoV-19/Peru/CAL-UPCH-0097/2020|EPI ISL 540975|C.14|Peru|2020-06-16	0.0003704305	South America
South America|hCoV-19/Peru/LAM-INS-044/2020|EPI ISL 514265|B.1.1.1|Peru|2020-04-08	South America|hCoV-19/Peru/CAL-UPCH-0097/2020|EPI ISL 540975|C.14|Peru|2020-06-16	0.0001355290	South America
South America|hCoV-19/Brazil/PE-IAM30/2020|EPI ISL 500477|B.1.1|Brazil|2020-04-08	South America|hCoV-19/Peru/CAL-UPCH-0097/2020|EPI ISL 540975|C.14|Peru|2020-06-16	0.0003368157	South America
South America|hCoV-19/Brazil/PE-IAM29/2020|EPI ISL 500872|B.1.1|Brazil|2020-04-08	South America|hCoV-19/Peru/CAL-UPCH-0097/2020|EPI ISL 540975|C.14|Peru|2020-06-16	0.0003709598	South America
South America|hCoV-19/Brazil/PE-IAM221/2020|EPI ISL 500473|B.1.1|Brazil|2020-04-08	South America|hCoV-19/Peru/CAL-UPCH-0097/2020|EPI ISL 540975|C.14|Peru|2020-06-16	0.0003042027	South America
South America|hCoV-19/Brazil/PE-IAM48/2020|EPI ISL 500482|B.1.1|Brazil|2020-04-08	South America|hCoV-19/Peru/CAL-UPCH-0097/2020|EPI ISL 540975|C.14|Peru|2020-06-16	0.0003382479	South America
South America|hCoV-19/Brazil/PE-IAM87/2020|EPI ISL 500485|B.1.1|Brazil|2020-04-08	South America|hCoV-19/Peru/CAL-UPCH-0097/2020|EPI ISL 540975|C.14|Peru|2020-06-16	0.0003385367	South America
South America|hCoV-19/Brazil/PE-IAM39/2020|EPI ISL 500481|B.1.1|Brazil|2020-04-08	South America|hCoV-19/Peru/CAL-UPCH-0097/2020|EPI ISL 540975|C.14|Peru|2020-06-16	0.0005088013	South America
South America|hCoV-19/Brazil/PE-IAM273/2020|EPI ISL 500476|B.1.1|Brazil|2020-04-08	South America|hCoV-19/Peru/CAL-UPCH-0097/2020|EPI ISL 540975|C.14|Peru|2020-06-16	0.0003764380	South America
South America|hCoV-19/Brazil/SP-L1-CAMPI16/2020|EPI ISL 476158|B.1.1.33|Brazil|2020-04-08	South America|hCoV-19/Peru/CAL-UPCH-0097/2020|EPI ISL 540975|C.14|Peru|2020-06-16	0.0004107638	South America
South America|hCoV-19/Brazil/MG-0289/2020|EPI ISL 470594|B.1.1.33|Brazil|2020-04-08	South America|hCoV-19/Peru/CAL-UPCH-0097/2020|EPI ISL 540975|C.14|Peru|2020-06-16	0.0005477208	South America
South America|hCoV-19/Brazil/RJ-0261/2020|EPI ISL 470628|B.1.1.33|Brazil|2020-04-08	South America|hCoV-19/Peru/CAL-UPCH-0097/2020|EPI ISL 540975|C.14|Peru|2020-06-16	0.0003768637	South America
South America|hCoV-19/Brazil/AP-IEC-163359/2020|EPI ISL 524795|B.1.1.33|Brazil|2020-04-09	South America|hCoV-19/Peru/CAL-UPCH-0097/2020|EPI ISL 540975|C.14|Peru|2020-06-16	0.0003702933	South America
South America|hCoV-19/Brazil/RJ-1901/2020|EPI ISL 456089|B.1.1.33|Brazil|2020-04-09	South America|hCoV-19/Peru/CAL-UPCH-0097/2020|EPI ISL 540975|C.14|Peru|2020-06-16	0.0004715227	South America
South America|hCoV-19/Brazil/RJ-1902/2020|EPI ISL 456090|B.1.1.33|Brazil|2020-04-09	South America|hCoV-19/Peru/CAL-UPCH-0097/2020|EPI ISL 540975|C.14|Peru|2020-06-16	0.0004715105	South America
South America|hCoV-19/Brazil/RJ-1921/2020|EPI ISL 456091|B.1.1.33|Brazil|2020-04-09	South America|hCoV-19/Peru/CAL-UPCH-0097/2020|EPI ISL 540975|C.14|Peru|2020-06-16	0.0004378328	South America
South America|hCoV-19/Colombia/MET-INS-95637/2020|EPI ISL 498164|B.1.1|Colombia|2020-04-09	South America|hCoV-19/Peru/CAL-UPCH-0097/2020|EPI ISL 540975|C.14|Peru|2020-06-16	0.0003029947	South America
South America|hCoV-19/Colombia/RIS-INS-95663/2020|EPI ISL 498165|B.1.5|Colombia|2020-04-09	South America|hCoV-19/Peru/CAL-UPCH-0097/2020|EPI ISL 540975|C.14|Peru|2020-06-16	0.0004714361	South America
South America|hCoV-19/Brazil/PE-IAM138/2020|EPI ISL 500463|B|Brazil|2020-04-09	South America|hCoV-19/Peru/CAL-UPCH-0097/2020|EPI ISL 540975|C.14|Peru|2020-06-16	0.0005729591	South America
South America|hCoV-19/Colombia/COR-GVI-97527/2020|EPI ISL 447817|B.1.255|Colombia|2020-04-09	South America|hCoV-19/Peru/CAL-UPCH-0097/2020|EPI ISL 540975|C.14|Peru|2020-06-16	0.0005052745	South America
South America|hCoV-19/Brazil/PE-IAM103/2020|EPI ISL 500462|B.1.1|Brazil|2020-04-09	South America|hCoV-19/Peru/CAL-UPCH-0097/2020|EPI ISL 540975|C.14|Peru|2020-06-16	0.0003381450	South America
South America|hCoV-19/Brazil/RJ-0262/2020|EPI ISL 470629|B.1.1.33|Brazil|2020-04-09	South America|hCoV-19/Peru/CAL-UPCH-0097/2020|EPI ISL 540975|C.14|Peru|2020-06-16	0.0003737269	South America
South America|hCoV-19/Brazil/PE-IAM238/2020|EPI ISL 500475|B.1.1|Brazil|2020-04-09	South America|hCoV-19/Peru/CAL-UPCH-0097/2020|EPI ISL 540975|C.14|Peru|2020-06-16	0.0003399751	South America
South America|hCoV-19/Brazil/PE-IAM212/2020|EPI ISL 500470|B.1.1|Brazil|2020-04-09	South America|hCoV-19/Peru/CAL-UPCH-0097/2020|EPI ISL 540975|C.14|Peru|2020-06-16	0.0004426353	South America
South America|hCoV-19/Brazil/PE-IAM220/2020|EPI ISL 500472|B.1.1|Brazil|2020-04-09	South America|hCoV-19/Peru/CAL-UPCH-0097/2020|EPI ISL 540975|C.14|Peru|2020-06-16	0.0003413882	South America
South America|hCoV-19/Brazil/SP-L1-CAMPI19/2020|EPI ISL 476160|B.1.1.33|Brazil|2020-04-09	South America|hCoV-19/Peru/CAL-UPCH-0097/2020|EPI ISL 540975|C.14|Peru|2020-06-16	0.0003765280	South America
South America|hCoV-19/Brazil/MG-0288/2020|EPI ISL 470593|B.1|Brazil|2020-04-09	South America|hCoV-19/Peru/CAL-UPCH-0097/2020|EPI ISL 540975|C.14|Peru|2020-06-16	0.0004794424	South America
South America|hCoV-19/Brazil/PE-IAM167/2020|EPI ISL 500466|B.1.1|Brazil|2020-04-09	South America|hCoV-19/Peru/CAL-UPCH-0097/2020|EPI ISL 540975|C.14|Peru|2020-06-16	0.0003778180	South America
South America|hCoV-19/Brazil/PE-IAM209/2020|EPI ISL 500468|B.1.1|Brazil|2020-04-09	South America|hCoV-19/Peru/CAL-UPCH-0097/2020|EPI ISL 540975|C.14|Peru|2020-06-16	0.0003451606	South America
South America|hCoV-19/Brazil/PE-IAM230/2020|EPI ISL 500869|B.1.1|Brazil|2020-04-09	South America|hCoV-19/Peru/CAL-UPCH-0097/2020|EPI ISL 540975|C.14|Peru|2020-06-16	0.0003801971	South America
South America|hCoV-19/Brazil/PE-IAM235/2020|EPI ISL 500870|B.1.1|Brazil|2020-04-09	South America|hCoV-19/Peru/CAL-UPCH-0097/2020|EPI ISL 540975|C.14|Peru|2020-06-16	0.0003461092	South America
South America|hCoV-19/Brazil/PE-IAM171/2020|EPI ISL 500867|B.1.1|Brazil|2020-04-09	South America|hCoV-19/Peru/CAL-UPCH-0097/2020|EPI ISL 540975|C.14|Peru|2020-06-16	0.0005204725	South America
South America|hCoV-19/Brazil/PE-IAM158/2020|EPI ISL 500465|B.1.1|Brazil|2020-04-09	South America|hCoV-19/Peru/CAL-UPCH-0097/2020|EPI ISL 540975|C.14|Peru|2020-06-16	0.0004521539	South America
South America|hCoV-19/Brazil/PE-IAM211/2020|EPI ISL 500469|B.1.1|Brazil|2020-04-09	South America|hCoV-19/Peru/CAL-UPCH-0097/2020|EPI ISL 540975|C.14|Peru|2020-06-16	0.0003829572	South America
South America|hCoV-19/Brazil/PE-IAM139/2020|EPI ISL 500464|B.1.1|Brazil|2020-04-09	South America|hCoV-19/Peru/CAL-UPCH-0097/2020|EPI ISL 540975|C.14|Peru|2020-06-16	0.0003496053	South America
South America|hCoV-19/Brazil/PE-IAM248/2020|EPI ISL 500871|B.1.1|Brazil|2020-04-09	South America|hCoV-19/Peru/CAL-UPCH-0097/2020|EPI ISL 540975|C.14|Peru|2020-06-16	0.0003536675	South America
South America|hCoV-19/Brazil/SP-181/2020|EPI ISL 523976|B.1.1.33|Brazil|2020-04-10	South America|hCoV-19/Peru/CAL-UPCH-0097/2020|EPI ISL 540975|C.14|Peru|2020-06-16	0.0004713128	South America
South America|hCoV-19/Brazil/RJ-1923/2020|EPI ISL 456092|B.1.1.33|Brazil|2020-04-10	South America|hCoV-19/Peru/CAL-UPCH-0097/2020|EPI ISL 540975|C.14|Peru|2020-06-16	0.0004041339	South America
South America|hCoV-19/Peru/ANC-INS-049/2020|EPI ISL 516653|C.14|Peru|2020-04-10	South America|hCoV-19/Peru/CAL-UPCH-0097/2020|EPI ISL 540975|C.14|Peru|2020-06-16	0.0001355290	South America
South America|hCoV-19/Brazil/SP-545/2020|EPI ISL 471551|B.1.1.33|Brazil|2020-04-10	South America|hCoV-19/Peru/CAL-UPCH-0097/2020|EPI ISL 540975|C.14|Peru|2020-06-16	0.0004040116	South America
South America|hCoV-19/Brazil/SP-176/2020|EPI ISL 523972|B.1|Brazil|2020-04-11	South America|hCoV-19/Peru/CAL-UPCH-0097/2020|EPI ISL 540975|C.14|Peru|2020-06-16	0.0005050638	South America
South America|hCoV-19/Argentina/PAIS-A0020/2020|EPI ISL 430811|B.1.1.1|Argentina|2020-04-11	South America|hCoV-19/Peru/CAL-UPCH-0097/2020|EPI ISL 540975|C.14|Peru|2020-06-16	0.0002019600	South America
South America|hCoV-19/Peru/ANC-INS-050/2020|EPI ISL 516654|B.1.255|Peru|2020-04-11	South America|hCoV-19/Peru/CAL-UPCH-0097/2020|EPI ISL 540975|C.14|Peru|2020-06-16	0.0005083325	South America
South America|hCoV-19/Peru/ANC-INS-045/2020|EPI ISL 516628|B.1.255|Peru|2020-04-11	South America|hCoV-19/Peru/CAL-UPCH-0097/2020|EPI ISL 540975|C.14|Peru|2020-06-16	0.0005084704	South America
South America|hCoV-19/Peru/LIM-INS-041/2020|EPI ISL 514226|B.1.1|Peru|2020-04-11	South America|hCoV-19/Peru/CAL-UPCH-0097/2020|EPI ISL 540975|C.14|Peru|2020-06-16	0.0003049967	South America
South America|hCoV-19/Peru/ANC-INS-052/2020|EPI ISL 516686|B.1.1.1|Peru|2020-04-11	South America|hCoV-19/Peru/CAL-UPCH-0097/2020|EPI ISL 540975|C.14|Peru|2020-06-16	0.0001694195	South America
South America|hCoV-19/Peru/LIM-INS-053/2020|EPI ISL 516721|B.1.1.1|Peru|2020-04-11	South America|hCoV-19/Peru/CAL-UPCH-0097/2020|EPI ISL 540975|C.14|Peru|2020-06-16	0.0002372202	South America
South America|hCoV-19/Argentina/PAIS-A0021/2020|EPI ISL 430812|B.1.1.1|Argentina|2020-04-11	South America|hCoV-19/Peru/CAL-UPCH-0097/2020|EPI ISL 540975|C.14|Peru|2020-06-16	0.0002693499	South America
South America|hCoV-19/Argentina/PAIS-A0022/2020|EPI ISL 430813|B.1.1.1|Argentina|2020-04-11	South America|hCoV-19/Peru/CAL-UPCH-0097/2020|EPI ISL 540975|C.14|Peru|2020-06-16	0.0001695206	South America
South America|hCoV-19/Brazil/RJ-1927/2020|EPI ISL 456093|B.1.1.33|Brazil|2020-04-12	South America|hCoV-19/Peru/CAL-UPCH-0097/2020|EPI ISL 540975|C.14|Peru|2020-06-16	0.0004378213	South America
South America|hCoV-19/Peru/ANC-INS-051/2020|EPI ISL 516685|B.1.1.1|Peru|2020-04-12	South America|hCoV-19/Peru/CAL-UPCH-0097/2020|EPI ISL 540975|C.14|Peru|2020-06-16	0.0001694195	South America
South America|hCoV-19/Peru/LAL-INS-056/2020|EPI ISL 517686|C.14|Peru|2020-04-12	South America|hCoV-19/Peru/CAL-UPCH-0097/2020|EPI ISL 540975|C.14|Peru|2020-06-16	0.0001355226	South America
South America|hCoV-19/Peru/LIM-INS-042/2020|EPI ISL 514227|B.1|Peru|2020-04-12	South America|hCoV-19/Peru/CAL-UPCH-0097/2020|EPI ISL 540975|C.14|Peru|2020-06-16	0.0004745518	South America
South America|hCoV-19/Colombia/I30/2020|EPI ISL 526959|B.1|Colombia|2020-04-12	South America|hCoV-19/Peru/CAL-UPCH-0097/2020|EPI ISL 540975|C.14|Peru|2020-06-16	0.0006109414	South America
South America|hCoV-19/Brazil/RJ-1953/2020|EPI ISL 541352|B.1.1.33|Brazil|2020-04-13	South America|hCoV-19/Peru/CAL-UPCH-0097/2020|EPI ISL 540975|C.14|Peru|2020-06-16	0.0003702934	South America
South America|hCoV-19/Brazil/RJ-1948/2020|EPI ISL 456095|B.1.1.33|Brazil|2020-04-13	South America|hCoV-19/Peru/CAL-UPCH-0097/2020|EPI ISL 540975|C.14|Peru|2020-06-16	0.0003704305	South America
South America|hCoV-19/Brazil/RJ-1952/2020|EPI ISL 456096|B.1.1.33|Brazil|2020-04-13	South America|hCoV-19/Peru/CAL-UPCH-0097/2020|EPI ISL 540975|C.14|Peru|2020-06-16	0.0004041255	South America
South America|hCoV-19/Brazil/RJ-1943/2020|EPI ISL 456094|B.1.1.33|Brazil|2020-04-13	South America|hCoV-19/Peru/CAL-UPCH-0097/2020|EPI ISL 540975|C.14|Peru|2020-06-16	0.0004041150	South America
South America|hCoV-19/Brazil/RJ-2000/2020|EPI ISL 456098|B.1.1.33|Brazil|2020-04-13	South America|hCoV-19/Peru/CAL-UPCH-0097/2020|EPI ISL 540975|C.14|Peru|2020-06-16	0.0004715227	South America
South America|hCoV-19/Ecuador/USFQ-131/2020|EPI ISL 491935|B.1.1.1|Ecuador|2020-04-13	South America|hCoV-19/Peru/CAL-UPCH-0097/2020|EPI ISL 540975|C.14|Peru|2020-06-16	0.0001684585	South America
South America|hCoV-19/Peru/ARE-INS-076/2020|EPI ISL 527789|B.1.1|Peru|2020-04-13	South America|hCoV-19/Peru/CAL-UPCH-0097/2020|EPI ISL 540975|C.14|Peru|2020-06-16	0.0003389016	South America
South America|hCoV-19/Peru/LIM-INS-033/2020|EPI ISL 491458|B.1.1.1|Peru|2020-04-13	South America|hCoV-19/Peru/CAL-UPCH-0097/2020|EPI ISL 540975|C.14|Peru|2020-06-16	0.0002033122	South America
South America|hCoV-19/Brazil/RJ-1966/2020|EPI ISL 456097|B.1.1.33|Brazil|2020-04-13	South America|hCoV-19/Peru/CAL-UPCH-0097/2020|EPI ISL 540975|C.14|Peru|2020-06-16	0.0004041288	South America
South America|hCoV-19/Brazil/PE-IAM311/2020|EPI ISL 500480|B.1.1|Brazil|2020-04-13	South America|hCoV-19/Peru/CAL-UPCH-0097/2020|EPI ISL 540975|C.14|Peru|2020-06-16	0.0003731567	South America
South America|hCoV-19/Brazil/PE-IAM355/2020|EPI ISL 500874|B.1.1|Brazil|2020-04-13	South America|hCoV-19/Peru/CAL-UPCH-0097/2020|EPI ISL 540975|C.14|Peru|2020-06-16	0.0003063560	South America
South America|hCoV-19/Brazil/RJ-0263/2020|EPI ISL 470630|B.1.1.33|Brazil|2020-04-13	South America|hCoV-19/Peru/CAL-UPCH-0097/2020|EPI ISL 540975|C.14|Peru|2020-06-16	0.0004450710	South America
South America|hCoV-19/Brazil/PE-IAM305/2020|EPI ISL 500478|B.1.1|Brazil|2020-04-13	South America|hCoV-19/Peru/CAL-UPCH-0097/2020|EPI ISL 540975|C.14|Peru|2020-06-16	0.0004147988	South America
South America|hCoV-19/Brazil/MG-0258/2020|EPI ISL 470589|B.1.1.33|Brazil|2020-04-13	South America|hCoV-19/Peru/CAL-UPCH-0097/2020|EPI ISL 540975|C.14|Peru|2020-06-16	0.0004149413	South America
South America|hCoV-19/Brazil/RJ-INCA-C15/2020|EPI ISL 513518|B.1.1.33|Brazil|2020-04-14	South America|hCoV-19/Peru/CAL-UPCH-0097/2020|EPI ISL 540975|C.14|Peru|2020-06-16	0.0004376796	South America
South America|hCoV-19/Brazil/RJ-INCA-C13/2020|EPI ISL 513516|B.1.1.33|Brazil|2020-04-14	South America|hCoV-19/Peru/CAL-UPCH-0097/2020|EPI ISL 540975|C.14|Peru|2020-06-16	0.0004378361	South America
South America|hCoV-19/Brazil/RJ-INCA-C12/2020|EPI ISL 513515|B.1.1.33|Brazil|2020-04-14	South America|hCoV-19/Peru/CAL-UPCH-0097/2020|EPI ISL 540975|C.14|Peru|2020-06-16	0.0004713359	South America
South America|hCoV-19/Colombia/TOL-INS-0341-T15/2020|EPI ISL 526964|B.1|Colombia|2020-04-14	South America|hCoV-19/Peru/CAL-UPCH-0097/2020|EPI ISL 540975|C.14|Peru|2020-06-16	0.0005733266	South America
South America|hCoV-19/Colombia/TOL-INS-0345-T20/2020|EPI ISL 526963|B.1|Colombia|2020-04-14	South America|hCoV-19/Peru/CAL-UPCH-0097/2020|EPI ISL 540975|C.14|Peru|2020-06-16	0.0005733415	South America
South America|hCoV-19/Colombia/TOL-INS-0330-T5/2020|EPI ISL 526965|B.1|Colombia|2020-04-14	South America|hCoV-19/Peru/CAL-UPCH-0097/2020|EPI ISL 540975|C.14|Peru|2020-06-16	0.0005065200	South America
South America|hCoV-19/Brazil/RJ-0266/2020|EPI ISL 470632|B.1.1.33|Brazil|2020-04-14	South America|hCoV-19/Peru/CAL-UPCH-0097/2020|EPI ISL 540975|C.14|Peru|2020-06-16	0.0004077119	South America
South America|hCoV-19/Brazil/RJ-0265/2020|EPI ISL 470631|B.1.1.33|Brazil|2020-04-14	South America|hCoV-19/Peru/CAL-UPCH-0097/2020|EPI ISL 540975|C.14|Peru|2020-06-16	0.0004417391	South America
South America|hCoV-19/Uruguay/UY-NYUMC873/2020|EPI ISL 457969|B.1.1|Uruguay|2020-04-14	South America|hCoV-19/Peru/CAL-UPCH-0097/2020|EPI ISL 540975|C.14|Peru|2020-06-16	0.0003422324	South America
South America|hCoV-19/Brazil/RJ-INCA-C14/2020|EPI ISL 513517|B.1.1.33|Brazil|2020-04-14	South America|hCoV-19/Peru/CAL-UPCH-0097/2020|EPI ISL 540975|C.14|Peru|2020-06-16	0.0004522390	South America
South America|hCoV-19/Brazil/RJ-UFRJ-1019/2020|EPI ISL 492032|B.1.1.33|Brazil|2020-04-15	South America|hCoV-19/Peru/CAL-UPCH-0097/2020|EPI ISL 540975|C.14|Peru|2020-06-16	0.0004376389	South America
South America|hCoV-19/Brazil/AP-IEC-164082/2020|EPI ISL 458143|B.1.1.33|Brazil|2020-04-15	South America|hCoV-19/Peru/CAL-UPCH-0097/2020|EPI ISL 540975|C.14|Peru|2020-06-16	0.0003702933	South America
South America|hCoV-19/Argentina/PAIS-G0001/2020|EPI ISL 499083|B.1.5|Argentina|2020-04-15	South America|hCoV-19/Peru/CAL-UPCH-0097/2020|EPI ISL 540975|C.14|Peru|2020-06-16	0.0007072864	South America
South America|hCoV-19/Brazil/RJ-2044/2020|EPI ISL 456101|B.1.1.33|Brazil|2020-04-15	South America|hCoV-19/Peru/CAL-UPCH-0097/2020|EPI ISL 540975|C.14|Peru|2020-06-16	0.0004041150	South America
South America|hCoV-19/Brazil/RJ-2033/2020|EPI ISL 456100|B.1.1.33|Brazil|2020-04-15	South America|hCoV-19/Peru/CAL-UPCH-0097/2020|EPI ISL 540975|C.14|Peru|2020-06-16	0.0003704430	South America
South America|hCoV-19/Brazil/RJ-0267/2020|EPI ISL 470633|B.1.1.33|Brazil|2020-04-15	South America|hCoV-19/Peru/CAL-UPCH-0097/2020|EPI ISL 540975|C.14|Peru|2020-06-16	0.0004077309	South America
South America|hCoV-19/Brazil/RJ-0268/2020|EPI ISL 470634|B.1.1.33|Brazil|2020-04-15	South America|hCoV-19/Peru/CAL-UPCH-0097/2020|EPI ISL 540975|C.14|Peru|2020-06-16	0.0003737780	South America
South America|hCoV-19/Brazil/RJ-INCA-C34/2020|EPI ISL 513542|B.1.1.33|Brazil|2020-04-16	South America|hCoV-19/Peru/CAL-UPCH-0097/2020|EPI ISL 540975|C.14|Peru|2020-06-16	0.0004039653	South America
South America|hCoV-19/Brazil/RJ-INCA-C28/2020|EPI ISL 513536|B.1.1.33|Brazil|2020-04-16	South America|hCoV-19/Peru/CAL-UPCH-0097/2020|EPI ISL 540975|C.14|Peru|2020-06-16	0.0004376502	South America
South America|hCoV-19/Brazil/RJ-INCA-C23/2020|EPI ISL 513531|B.1.1.33|Brazil|2020-04-16	South America|hCoV-19/Peru/CAL-UPCH-0097/2020|EPI ISL 540975|C.14|Peru|2020-06-16	0.0004039842	South America
South America|hCoV-19/Brazil/RJ-INCA-C26/2020|EPI ISL 513534|B.1.1.33|Brazil|2020-04-16	South America|hCoV-19/Peru/CAL-UPCH-0097/2020|EPI ISL 540975|C.14|Peru|2020-06-16	0.0004713359	South America
South America|hCoV-19/Brazil/RJ-INCA-C25/2020|EPI ISL 513533|B.1.1.33|Brazil|2020-04-16	South America|hCoV-19/Peru/CAL-UPCH-0097/2020|EPI ISL 540975|C.14|Peru|2020-06-16	0.0004039654	South America
South America|hCoV-19/Brazil/RJ-INCA-C22/2020|EPI ISL 513530|B.1.1.33|Brazil|2020-04-16	South America|hCoV-19/Peru/CAL-UPCH-0097/2020|EPI ISL 540975|C.14|Peru|2020-06-16	0.0003702933	South America
South America|hCoV-19/Brazil/RJ-INCA-C32/2020|EPI ISL 513540|B.1.1.33|Brazil|2020-04-16	South America|hCoV-19/Peru/CAL-UPCH-0097/2020|EPI ISL 540975|C.14|Peru|2020-06-16	0.0004376389	South America
South America|hCoV-19/Brazil/RJ-INCA-C35/2020|EPI ISL 513543|B.1.1.33|Brazil|2020-04-16	South America|hCoV-19/Peru/CAL-UPCH-0097/2020|EPI ISL 540975|C.14|Peru|2020-06-16	0.0004039842	South America
South America|hCoV-19/Brazil/RJ-2091/2020|EPI ISL 467347|B.1.1.33|Brazil|2020-04-16	South America|hCoV-19/Peru/CAL-UPCH-0097/2020|EPI ISL 540975|C.14|Peru|2020-06-16	0.0004713481	South America
South America|hCoV-19/Brazil/RJ-2100/2020|EPI ISL 541353|B.1.1.33|Brazil|2020-04-16	South America|hCoV-19/Peru/CAL-UPCH-0097/2020|EPI ISL 540975|C.14|Peru|2020-06-16	0.0004039894	South America
South America|hCoV-19/Brazil/RJ-2078/2020|EPI ISL 456106|B.1.1.33|Brazil|2020-04-16	South America|hCoV-19/Peru/CAL-UPCH-0097/2020|EPI ISL 540975|C.14|Peru|2020-06-16	0.0004041339	South America
South America|hCoV-19/Brazil/RJ-2057/2020|EPI ISL 456102|B.1.1.33|Brazil|2020-04-16	South America|hCoV-19/Peru/CAL-UPCH-0097/2020|EPI ISL 540975|C.14|Peru|2020-06-16	0.0004041255	South America
South America|hCoV-19/Brazil/RJ-2062/2020|EPI ISL 456103|B.1.1.33|Brazil|2020-04-16	South America|hCoV-19/Peru/CAL-UPCH-0097/2020|EPI ISL 540975|C.14|Peru|2020-06-16	0.0004715105	South America
South America|hCoV-19/Brazil/RJ-2072/2020|EPI ISL 456104|B.1.1.33|Brazil|2020-04-16	South America|hCoV-19/Peru/CAL-UPCH-0097/2020|EPI ISL 540975|C.14|Peru|2020-06-16	0.0003704305	South America
South America|hCoV-19/Brazil/RJ-2077/2020|EPI ISL 456105|B.1.1.33|Brazil|2020-04-16	South America|hCoV-19/Peru/CAL-UPCH-0097/2020|EPI ISL 540975|C.14|Peru|2020-06-16	0.0004378419	South America
South America|hCoV-19/Peru/ARE-INS-075/2020|EPI ISL 527787|B.1.1|Peru|2020-04-16	South America|hCoV-19/Peru/CAL-UPCH-0097/2020|EPI ISL 540975|C.14|Peru|2020-06-16	0.0003727904	South America
South America|hCoV-19/Brazil/RJ-INCA-C30/2020|EPI ISL 513538|B.1.1.33|Brazil|2020-04-16	South America|hCoV-19/Peru/CAL-UPCH-0097/2020|EPI ISL 540975|C.14|Peru|2020-06-16	0.0004039980	South America
South America|hCoV-19/Brazil/RJ-0269/2020|EPI ISL 470635|B.1.1.33|Brazil|2020-04-16	South America|hCoV-19/Peru/CAL-UPCH-0097/2020|EPI ISL 540975|C.14|Peru|2020-06-16	0.0004076839	South America
South America|hCoV-19/Brazil/RJ-0270/2020|EPI ISL 470636|B.1.1.33|Brazil|2020-04-16	South America|hCoV-19/Peru/CAL-UPCH-0097/2020|EPI ISL 540975|C.14|Peru|2020-06-16	0.0004107816	South America
South America|hCoV-19/Brazil/MG-0291/2020|EPI ISL 470596|B.1.1.33|Brazil|2020-04-16	South America|hCoV-19/Peru/CAL-UPCH-0097/2020|EPI ISL 540975|C.14|Peru|2020-06-16	0.0004149712	South America
South America|hCoV-19/Brazil/RJ-UFRJ-54093/2020|EPI ISL 492042|B.1.1.33|Brazil|2020-04-16	South America|hCoV-19/Peru/CAL-UPCH-0097/2020|EPI ISL 540975|C.14|Peru|2020-06-16	0.0005050373	South America
South America|hCoV-19/Brazil/RJ-UFRJ-2215/2020|EPI ISL 492034|B.1.1.33|Brazil|2020-04-17	South America|hCoV-19/Peru/CAL-UPCH-0097/2020|EPI ISL 540975|C.14|Peru|2020-06-16	0.0003702933	South America
South America|hCoV-19/Brazil/RJ-2231/2020|EPI ISL 541356|B.1.1.33|Brazil|2020-04-17	South America|hCoV-19/Peru/CAL-UPCH-0097/2020|EPI ISL 540975|C.14|Peru|2020-06-16	0.0004713579	South America
South America|hCoV-19/Brazil/RJ-INCA-C39/2020|EPI ISL 513547|B.1.1.33|Brazil|2020-04-17	South America|hCoV-19/Peru/CAL-UPCH-0097/2020|EPI ISL 540975|C.14|Peru|2020-06-16	0.0004039654	South America
South America|hCoV-19/Brazil/RJ-INCA-C40/2020|EPI ISL 513548|B.1.1.33|Brazil|2020-04-17	South America|hCoV-19/Peru/CAL-UPCH-0097/2020|EPI ISL 540975|C.14|Peru|2020-06-16	0.0004039654	South America
South America|hCoV-19/Ecuador/USFQ-065/2020|EPI ISL 481247|B.1.1|Ecuador|2020-04-17	South America|hCoV-19/Peru/CAL-UPCH-0097/2020|EPI ISL 540975|C.14|Peru|2020-06-16	0.0003029539	South America
South America|hCoV-19/Ecuador/USFQ-026/2020|EPI ISL 481244|B.1|Ecuador|2020-04-17	South America|hCoV-19/Peru/CAL-UPCH-0097/2020|EPI ISL 540975|C.14|Peru|2020-06-16	0.0005050532	South America
South America|hCoV-19/Brazil/SP-164/2020|EPI ISL 523961|B.1.1.33|Brazil|2020-04-17	South America|hCoV-19/Peru/CAL-UPCH-0097/2020|EPI ISL 540975|C.14|Peru|2020-06-16	0.0004376502	South America
South America|hCoV-19/Brazil/RJ-2208/2020|EPI ISL 467350|B.1.1.33|Brazil|2020-04-17	South America|hCoV-19/Peru/CAL-UPCH-0097/2020|EPI ISL 540975|C.14|Peru|2020-06-16	0.0004039654	South America
South America|hCoV-19/Brazil/RJ-2197/2020|EPI ISL 467349|B.1.1.33|Brazil|2020-04-17	South America|hCoV-19/Peru/CAL-UPCH-0097/2020|EPI ISL 540975|C.14|Peru|2020-06-16	0.0006060290	South America
South America|hCoV-19/Brazil/RJ-2233/2020|EPI ISL 467351|B.1.1.33|Brazil|2020-04-17	South America|hCoV-19/Peru/CAL-UPCH-0097/2020|EPI ISL 540975|C.14|Peru|2020-06-16	0.0003702933	South America
South America|hCoV-19/Brazil/RJ-2195/2020|EPI ISL 467348|B.1.1.33|Brazil|2020-04-17	South America|hCoV-19/Peru/CAL-UPCH-0097/2020|EPI ISL 540975|C.14|Peru|2020-06-16	0.0003703058	South America
South America|hCoV-19/Brazil/RJ-INCA-C41/2020|EPI ISL 513549|B.1.1.33|Brazil|2020-04-17	South America|hCoV-19/Peru/CAL-UPCH-0097/2020|EPI ISL 540975|C.14|Peru|2020-06-16	0.0003703058	South America
South America|hCoV-19/Ecuador/USFQ-054/2020|EPI ISL 481246|B.1.1|Ecuador|2020-04-17	South America|hCoV-19/Peru/CAL-UPCH-0097/2020|EPI ISL 540975|C.14|Peru|2020-06-16	0.0003703155	South America
South America|hCoV-19/Brazil/RJ-INCA-C42/2020|EPI ISL 513550|B.1.1.33|Brazil|2020-04-17	South America|hCoV-19/Peru/CAL-UPCH-0097/2020|EPI ISL 540975|C.14|Peru|2020-06-16	0.0004376536	South America
South America|hCoV-19/Ecuador/USFQ-045/2020|EPI ISL 471268|B.1.1|Ecuador|2020-04-17	South America|hCoV-19/Peru/CAL-UPCH-0097/2020|EPI ISL 540975|C.14|Peru|2020-06-16	0.0004040900	South America
South America|hCoV-19/Brazil/RJ-INCA-C44/2020|EPI ISL 513551|B.1.1.33|Brazil|2020-04-17	South America|hCoV-19/Peru/CAL-UPCH-0097/2020|EPI ISL 540975|C.14|Peru|2020-06-16	0.0004055900	South America
South America|hCoV-19/Brazil/MG-0286/2020|EPI ISL 470591|B.1.1.33|Brazil|2020-04-17	South America|hCoV-19/Peru/CAL-UPCH-0097/2020|EPI ISL 540975|C.14|Peru|2020-06-16	0.0004793161	South America
South America|hCoV-19/Brazil/RJ-0271/2020|EPI ISL 470637|B.1.1.33|Brazil|2020-04-17	South America|hCoV-19/Peru/CAL-UPCH-0097/2020|EPI ISL 540975|C.14|Peru|2020-06-16	0.0004107816	South America
South America|hCoV-19/Brazil/SP-512/2020|EPI ISL 471556|B.1.1|Brazil|2020-04-18	South America|hCoV-19/Peru/CAL-UPCH-0097/2020|EPI ISL 540975|C.14|Peru|2020-06-16	0.0004377003	South America
South America|hCoV-19/Argentina/PAIS-A0025/2020|EPI ISL 430816|B.1.1|Argentina|2020-04-18	South America|hCoV-19/Peru/CAL-UPCH-0097/2020|EPI ISL 540975|C.14|Peru|2020-06-16	0.0005090913	South America
South America|hCoV-19/Argentina/PAIS-A0027/2020|EPI ISL 430818|B.1.1|Argentina|2020-04-19	South America|hCoV-19/Peru/CAL-UPCH-0097/2020|EPI ISL 540975|C.14|Peru|2020-06-16	0.0005090740	South America
South America|hCoV-19/Brazil/RJ-INCA-C47/2020|EPI ISL 513553|B.1.1.33|Brazil|2020-04-20	South America|hCoV-19/Peru/CAL-UPCH-0097/2020|EPI ISL 540975|C.14|Peru|2020-06-16	0.0004039842	South America
South America|hCoV-19/Brazil/AP-IEC-164346/2020|EPI ISL 458145|B.1.1.33|Brazil|2020-04-20	South America|hCoV-19/Peru/CAL-UPCH-0097/2020|EPI ISL 540975|C.14|Peru|2020-06-16	0.0004376593	South America
South America|hCoV-19/Brazil/RJ-2376/2020|EPI ISL 541360|B.1.1.33|Brazil|2020-04-20	South America|hCoV-19/Peru/CAL-UPCH-0097/2020|EPI ISL 540975|C.14|Peru|2020-06-16	0.0004039758	South America
South America|hCoV-19/Brazil/RJ-2377/2020|EPI ISL 541361|B.1.1.33|Brazil|2020-04-20	South America|hCoV-19/Peru/CAL-UPCH-0097/2020|EPI ISL 540975|C.14|Peru|2020-06-16	0.0004713359	South America
South America|hCoV-19/Brazil/SE-6579/2020|EPI ISL 541388|B.1.1.33|Brazil|2020-04-20	South America|hCoV-19/Peru/CAL-UPCH-0097/2020|EPI ISL 540975|C.14|Peru|2020-06-16	0.0005050205	South America
South America|hCoV-19/Brazil/SE-6583/2020|EPI ISL 541389|B.1|Brazil|2020-04-20	South America|hCoV-19/Peru/CAL-UPCH-0097/2020|EPI ISL 540975|C.14|Peru|2020-06-16	0.0005387649	South America
South America|hCoV-19/Brazil/RJ-2422/2020|EPI ISL 467352|B.1.1.33|Brazil|2020-04-20	South America|hCoV-19/Peru/CAL-UPCH-0097/2020|EPI ISL 540975|C.14|Peru|2020-06-16	0.0004039790	South America
South America|hCoV-19/Brazil/RJ-2343/2020|EPI ISL 541358|B.1.1.33|Brazil|2020-04-20	South America|hCoV-19/Peru/CAL-UPCH-0097/2020|EPI ISL 540975|C.14|Peru|2020-06-16	0.0003703058	South America
South America|hCoV-19/Brazil/SE-6607/2020|EPI ISL 541395|B.1.5|Brazil|2020-04-20	South America|hCoV-19/Peru/CAL-UPCH-0097/2020|EPI ISL 540975|C.14|Peru|2020-06-16	0.0005051423	South America
South America|hCoV-19/Brazil/SE-6608/2020|EPI ISL 541396|B.1.5|Brazil|2020-04-20	South America|hCoV-19/Peru/CAL-UPCH-0097/2020|EPI ISL 540975|C.14|Peru|2020-06-16	0.0005053465	South America
South America|hCoV-19/Brazil/RJ-INCA-C48/2020|EPI ISL 513554|B.1.1.33|Brazil|2020-04-20	South America|hCoV-19/Peru/CAL-UPCH-0097/2020|EPI ISL 540975|C.14|Peru|2020-06-16	0.0003754107	South America
South America|hCoV-19/Brazil/RJ-INCA-C49/2020|EPI ISL 513555|B.1.1.33|Brazil|2020-04-20	South America|hCoV-19/Peru/CAL-UPCH-0097/2020|EPI ISL 540975|C.14|Peru|2020-06-16	0.0004437595	South America
South America|hCoV-19/Brazil/RJ-INCA-C46/2020|EPI ISL 513552|B.1.1.33|Brazil|2020-04-20	South America|hCoV-19/Peru/CAL-UPCH-0097/2020|EPI ISL 540975|C.14|Peru|2020-06-16	0.0004437386	South America
South America|hCoV-19/Brazil/RJ-2342/2020|EPI ISL 541357|B.1.1.33|Brazil|2020-04-20	South America|hCoV-19/Peru/CAL-UPCH-0097/2020|EPI ISL 540975|C.14|Peru|2020-06-16	0.0005387578	South America
South America|hCoV-19/Brazil/SE-6606/2020|EPI ISL 541394|B.1.212|Brazil|2020-04-20	South America|hCoV-19/Peru/CAL-UPCH-0097/2020|EPI ISL 540975|C.14|Peru|2020-06-16	0.0005400558	South America
South America|hCoV-19/Brazil/RJ-0273/2020|EPI ISL 470639|B.1.1.33|Brazil|2020-04-20	South America|hCoV-19/Peru/CAL-UPCH-0097/2020|EPI ISL 540975|C.14|Peru|2020-06-16	0.0005097220	South America
South America|hCoV-19/Brazil/RJ-0275/2020|EPI ISL 470641|B.1.1.33|Brazil|2020-04-20	South America|hCoV-19/Peru/CAL-UPCH-0097/2020|EPI ISL 540975|C.14|Peru|2020-06-16	0.0003737526	South America
South America|hCoV-19/Brazil/SE-6601/2020|EPI ISL 541392|B.1.1.33|Brazil|2020-04-20	South America|hCoV-19/Peru/CAL-UPCH-0097/2020|EPI ISL 540975|C.14|Peru|2020-06-16	0.0004764617	South America
South America|hCoV-19/Brazil/RJ-0274/2020|EPI ISL 470640|B.1.1.33|Brazil|2020-04-20	South America|hCoV-19/Peru/CAL-UPCH-0097/2020|EPI ISL 540975|C.14|Peru|2020-06-16	0.0004108150	South America
South America|hCoV-19/Brazil/SE-6603/2020|EPI ISL 541393|B.1.1|Brazil|2020-04-21	South America|hCoV-19/Peru/CAL-UPCH-0097/2020|EPI ISL 540975|C.14|Peru|2020-06-16	0.0003703059	South America
South America|hCoV-19/Colombia/MAG-INS-101935/2020|EPI ISL 456153|B.1.255|Colombia|2020-04-22	South America|hCoV-19/Peru/CAL-UPCH-0097/2020|EPI ISL 540975|C.14|Peru|2020-06-16	0.0005050874	South America
South America|hCoV-19/Brazil/RJ-INCA-C67/2020|EPI ISL 513559|B.1.1.33|Brazil|2020-04-22	South America|hCoV-19/Peru/CAL-UPCH-0097/2020|EPI ISL 540975|C.14|Peru|2020-06-16	0.0004713261	South America
South America|hCoV-19/Brazil/RJ-INCA-C63/2020|EPI ISL 513556|B.1.1.33|Brazil|2020-04-22	South America|hCoV-19/Peru/CAL-UPCH-0097/2020|EPI ISL 540975|C.14|Peru|2020-06-16	0.0003702933	South America
South America|hCoV-19/Brazil/SP-211/2020|EPI ISL 523991|B.1.1.33|Brazil|2020-04-22	South America|hCoV-19/Peru/CAL-UPCH-0097/2020|EPI ISL 540975|C.14|Peru|2020-06-16	0.0004376593	South America
South America|hCoV-19/Brazil/RJ-INCA-C65/2020|EPI ISL 513558|B.1.1.33|Brazil|2020-04-22	South America|hCoV-19/Peru/CAL-UPCH-0097/2020|EPI ISL 540975|C.14|Peru|2020-06-16	0.0004039842	South America
South America|hCoV-19/Peru/LOR-INS-082/2020|EPI ISL 514342|B.1.1|Peru|2020-04-22	South America|hCoV-19/Peru/CAL-UPCH-0097/2020|EPI ISL 540975|C.14|Peru|2020-06-16	0.0005079884	South America
South America|hCoV-19/Peru/LOR-INS-080/2020|EPI ISL 514340|B.1.1|Peru|2020-04-22	South America|hCoV-19/Peru/CAL-UPCH-0097/2020|EPI ISL 540975|C.14|Peru|2020-06-16	0.0004065264	South America
South America|hCoV-19/Peru/LOR-INS-079/2020|EPI ISL 514339|B.1.1|Peru|2020-04-22	South America|hCoV-19/Peru/CAL-UPCH-0097/2020|EPI ISL 540975|C.14|Peru|2020-06-16	0.0003728176	South America
South America|hCoV-19/Ecuador/23055/2020|EPI ISL 491945|B.1.1|Ecuador|2020-04-22	South America|hCoV-19/Peru/CAL-UPCH-0097/2020|EPI ISL 540975|C.14|Peru|2020-06-16	0.0002721682	South America
South America|hCoV-19/Peru/LOR-INS-081/2020|EPI ISL 514341|B.1.1|Peru|2020-04-22	South America|hCoV-19/Peru/CAL-UPCH-0097/2020|EPI ISL 540975|C.14|Peru|2020-06-16	0.0004406165	South America
South America|hCoV-19/Brazil/SP-263/2020|EPI ISL 524467|B.1.1.33|Brazil|2020-04-22	South America|hCoV-19/Peru/CAL-UPCH-0097/2020|EPI ISL 540975|C.14|Peru|2020-06-16	0.0005051803	South America
South America|hCoV-19/Uruguay/UY-NYUMC877/2020|EPI ISL 457973|B.1.1|Uruguay|2020-04-22	South America|hCoV-19/Peru/CAL-UPCH-0097/2020|EPI ISL 540975|C.14|Peru|2020-06-16	0.0004800812	South America
South America|hCoV-19/Brazil/RJ-0276/2020|EPI ISL 470642|B.1.1.33|Brazil|2020-04-22	South America|hCoV-19/Peru/CAL-UPCH-0097/2020|EPI ISL 540975|C.14|Peru|2020-06-16	0.0004107644	South America
South America|hCoV-19/Brazil/RJ-0277/2020|EPI ISL 470643|B.1.1.33|Brazil|2020-04-22	South America|hCoV-19/Peru/CAL-UPCH-0097/2020|EPI ISL 540975|C.14|Peru|2020-06-16	0.0004792796	South America
South America|hCoV-19/Brazil/RJ-0278/2020|EPI ISL 470644|B.1.1.33|Brazil|2020-04-22	South America|hCoV-19/Peru/CAL-UPCH-0097/2020|EPI ISL 540975|C.14|Peru|2020-06-16	0.0005477844	South America
South America|hCoV-19/Brazil/RJ-0279/2020|EPI ISL 470645|B.1.1.33|Brazil|2020-04-22	South America|hCoV-19/Peru/CAL-UPCH-0097/2020|EPI ISL 540975|C.14|Peru|2020-06-16	0.0004110629	South America
South America|hCoV-19/Brazil/AP-IEC-164920/2020|EPI ISL 524796|B.1.1.33|Brazil|2020-04-23	South America|hCoV-19/Peru/CAL-UPCH-0097/2020|EPI ISL 540975|C.14|Peru|2020-06-16	0.0003702933	South America
South America|hCoV-19/Brazil/SP-213/2020|EPI ISL 523992|B.1.1.33|Brazil|2020-04-23	South America|hCoV-19/Peru/CAL-UPCH-0097/2020|EPI ISL 540975|C.14|Peru|2020-06-16	0.0004376389	South America
South America|hCoV-19/Peru/LIM-INS-029/2020|EPI ISL 491433|C.14|Peru|2020-04-23	South America|hCoV-19/Peru/CAL-UPCH-0097/2020|EPI ISL 540975|C.14|Peru|2020-06-16	0.0001016225	South America
South America|hCoV-19/Peru/LIM-INS-031/2020|EPI ISL 491435|B.1|Peru|2020-04-23	South America|hCoV-19/Peru/CAL-UPCH-0097/2020|EPI ISL 540975|C.14|Peru|2020-06-16	0.0004744714	South America
South America|hCoV-19/Peru/LIM-INS-030/2020|EPI ISL 491434|B.1.255|Peru|2020-04-23	South America|hCoV-19/Peru/CAL-UPCH-0097/2020|EPI ISL 540975|C.14|Peru|2020-06-16	0.0004745617	South America
South America|hCoV-19/Brazil/RJ-0280/2020|EPI ISL 470646|B.1.1.33|Brazil|2020-04-23	South America|hCoV-19/Peru/CAL-UPCH-0097/2020|EPI ISL 540975|C.14|Peru|2020-06-16	0.0004450354	South America
South America|hCoV-19/Brazil/RJ-INCA-C72/2020|EPI ISL 513563|B.1.1.33|Brazil|2020-04-24	South America|hCoV-19/Peru/CAL-UPCH-0097/2020|EPI ISL 540975|C.14|Peru|2020-06-16	0.0004376593	South America
South America|hCoV-19/Brazil/RJ-INCA-C78/2020|EPI ISL 513568|B.1.1.33|Brazil|2020-04-24	South America|hCoV-19/Peru/CAL-UPCH-0097/2020|EPI ISL 540975|C.14|Peru|2020-06-16	0.0004713359	South America
South America|hCoV-19/Brazil/RJ-INCA-C95/2020|EPI ISL 513572|B.1.1.33|Brazil|2020-04-24	South America|hCoV-19/Peru/CAL-UPCH-0097/2020|EPI ISL 540975|C.14|Peru|2020-06-16	0.0004039842	South America
South America|hCoV-19/Brazil/RJ-INCA-C77/2020|EPI ISL 513567|B.1.1.33|Brazil|2020-04-24	South America|hCoV-19/Peru/CAL-UPCH-0097/2020|EPI ISL 540975|C.14|Peru|2020-06-16	0.0003702933	South America
South America|hCoV-19/Brazil/RJ-INCA-C75/2020|EPI ISL 513565|B.1.1.33|Brazil|2020-04-24	South America|hCoV-19/Peru/CAL-UPCH-0097/2020|EPI ISL 540975|C.14|Peru|2020-06-16	0.0004073297	South America
South America|hCoV-19/Brazil/MA-IEC-164827/2020|EPI ISL 524788|B.1.1.33|Brazil|2020-04-24	South America|hCoV-19/Peru/CAL-UPCH-0097/2020|EPI ISL 540975|C.14|Peru|2020-06-16	0.0004376799	South America
South America|hCoV-19/Brazil/RJ-2676/2020|EPI ISL 467354|B.1.5|Brazil|2020-04-24	South America|hCoV-19/Peru/CAL-UPCH-0097/2020|EPI ISL 540975|C.14|Peru|2020-06-16	0.0005387746	South America
South America|hCoV-19/Brazil/RJ-2696/2020|EPI ISL 467358|B.1.1.33|Brazil|2020-04-24	South America|hCoV-19/Peru/CAL-UPCH-0097/2020|EPI ISL 540975|C.14|Peru|2020-06-16	0.0003702933	South America
South America|hCoV-19/Brazil/RJ-2669/2020|EPI ISL 467353|B.1.1.33|Brazil|2020-04-24	South America|hCoV-19/Peru/CAL-UPCH-0097/2020|EPI ISL 540975|C.14|Peru|2020-06-16	0.0004039653	South America
South America|hCoV-19/Brazil/RJ-2683/2020|EPI ISL 467357|B.1.1.33|Brazil|2020-04-24	South America|hCoV-19/Peru/CAL-UPCH-0097/2020|EPI ISL 540975|C.14|Peru|2020-06-16	0.0004376502	South America
South America|hCoV-19/Brazil/SE-6568/2020|EPI ISL 541387|B.1|Brazil|2020-04-24	South America|hCoV-19/Peru/CAL-UPCH-0097/2020|EPI ISL 540975|C.14|Peru|2020-06-16	0.0005387467	South America
South America|hCoV-19/Brazil/RJ-2678/2020|EPI ISL 467355|B.1.1.33|Brazil|2020-04-24	South America|hCoV-19/Peru/CAL-UPCH-0097/2020|EPI ISL 540975|C.14|Peru|2020-06-16	0.0005387508	South America
South America|hCoV-19/Brazil/RJ-INCA-C76/2020|EPI ISL 513566|B.1.1.33|Brazil|2020-04-24	South America|hCoV-19/Peru/CAL-UPCH-0097/2020|EPI ISL 540975|C.14|Peru|2020-06-16	0.0004095869	South America
South America|hCoV-19/Brazil/RJ-INCA-C82/2020|EPI ISL 513570|B.1.1.33|Brazil|2020-04-24	South America|hCoV-19/Peru/CAL-UPCH-0097/2020|EPI ISL 540975|C.14|Peru|2020-06-16	0.0003754620	South America
South America|hCoV-19/Brazil/SP-299/2020|EPI ISL 527864|B.1.1.33|Brazil|2020-04-24	South America|hCoV-19/Peru/CAL-UPCH-0097/2020|EPI ISL 540975|C.14|Peru|2020-06-16	0.0004713519	South America
South America|hCoV-19/Brazil/RJ-INCA-C73/2020|EPI ISL 513564|B.1.1.33|Brazil|2020-04-24	South America|hCoV-19/Peru/CAL-UPCH-0097/2020|EPI ISL 540975|C.14|Peru|2020-06-16	0.0004039978	South America
South America|hCoV-19/Brazil/RJ-INCA-C94/2020|EPI ISL 513571|B.1.1.33|Brazil|2020-04-24	South America|hCoV-19/Peru/CAL-UPCH-0097/2020|EPI ISL 540975|C.14|Peru|2020-06-16	0.0004383197	South America
South America|hCoV-19/Brazil/RJ-INCA-C79/2020|EPI ISL 513569|B.1.1.33|Brazil|2020-04-24	South America|hCoV-19/Peru/CAL-UPCH-0097/2020|EPI ISL 540975|C.14|Peru|2020-06-16	0.0004787654	South America
South America|hCoV-19/Brazil/RJ-0281/2020|EPI ISL 470647|B.1.1.33|Brazil|2020-04-24	South America|hCoV-19/Peru/CAL-UPCH-0097/2020|EPI ISL 540975|C.14|Peru|2020-06-16	0.0004757075	South America
South America|hCoV-19/Brazil/RJ-0283/2020|EPI ISL 470649|B.1.1.33|Brazil|2020-04-24	South America|hCoV-19/Peru/CAL-UPCH-0097/2020|EPI ISL 540975|C.14|Peru|2020-06-16	0.0004792669	South America
South America|hCoV-19/Brazil/RJ-0284/2020|EPI ISL 470650|B.1.1.33|Brazil|2020-04-24	South America|hCoV-19/Peru/CAL-UPCH-0097/2020|EPI ISL 540975|C.14|Peru|2020-06-16	0.0003771350	South America
South America|hCoV-19/Brazil/RJ-0282/2020|EPI ISL 470648|B.1.1.33|Brazil|2020-04-24	South America|hCoV-19/Peru/CAL-UPCH-0097/2020|EPI ISL 540975|C.14|Peru|2020-06-16	0.0004457558	South America
South America|hCoV-19/Brazil/MA-IEC-165425/2020|EPI ISL 524794|B.1.1.33|Brazil|2020-04-25	South America|hCoV-19/Peru/CAL-UPCH-0097/2020|EPI ISL 540975|C.14|Peru|2020-06-16	0.0004039758	South America
South America|hCoV-19/Brazil/RJ-2733/2020|EPI ISL 467360|B.1.1.33|Brazil|2020-04-25	South America|hCoV-19/Peru/CAL-UPCH-0097/2020|EPI ISL 540975|C.14|Peru|2020-06-16	0.0005388414	South America
South America|hCoV-19/Brazil/RJ-2777/2020|EPI ISL 467364|B.1.1.33|Brazil|2020-04-25	South America|hCoV-19/Peru/CAL-UPCH-0097/2020|EPI ISL 540975|C.14|Peru|2020-06-16	0.0004376389	South America
South America|hCoV-19/Ecuador/23890/2020|EPI ISL 491944|B.1.1|Ecuador|2020-04-25	South America|hCoV-19/Peru/CAL-UPCH-0097/2020|EPI ISL 540975|C.14|Peru|2020-06-16	0.0002721682	South America
South America|hCoV-19/Brazil/SP-306/2020|EPI ISL 534325|B.1.1.33|Brazil|2020-04-25	South America|hCoV-19/Peru/CAL-UPCH-0097/2020|EPI ISL 540975|C.14|Peru|2020-06-16	0.0004714373	South America
South America|hCoV-19/Brazil/SP-304/2020|EPI ISL 534323|B.1.1.33|Brazil|2020-04-25	South America|hCoV-19/Peru/CAL-UPCH-0097/2020|EPI ISL 540975|C.14|Peru|2020-06-16	0.0004377680	South America
South America|hCoV-19/Brazil/SP-L5-CAMPI95/2020|EPI ISL 476422|B.1.1.33|Brazil|2020-04-25	South America|hCoV-19/Peru/CAL-UPCH-0097/2020|EPI ISL 540975|C.14|Peru|2020-06-16	0.0004182248	South America
South America|hCoV-19/Colombia/NAR-INS-103303/2020|EPI ISL 456154|B.1.1|Colombia|2020-04-26	South America|hCoV-19/Peru/CAL-UPCH-0097/2020|EPI ISL 540975|C.14|Peru|2020-06-16	0.0004039842	South America
South America|hCoV-19/Brazil/SE-6544/2020|EPI ISL 541378|B.1.1|Brazil|2020-04-26	South America|hCoV-19/Peru/CAL-UPCH-0097/2020|EPI ISL 540975|C.14|Peru|2020-06-16	0.0003703203	South America
South America|hCoV-19/Brazil/SE-6563/2020|EPI ISL 541385|B.1.1.33|Brazil|2020-04-26	South America|hCoV-19/Peru/CAL-UPCH-0097/2020|EPI ISL 540975|C.14|Peru|2020-06-16	0.0004713139	South America
South America|hCoV-19/Brazil/SE-6549/2020|EPI ISL 541379|B.1|Brazil|2020-04-26	South America|hCoV-19/Peru/CAL-UPCH-0097/2020|EPI ISL 540975|C.14|Peru|2020-06-16	0.0005050532	South America
South America|hCoV-19/Brazil/SE-6539/2020|EPI ISL 541377|B.1.5|Brazil|2020-04-26	South America|hCoV-19/Peru/CAL-UPCH-0097/2020|EPI ISL 540975|C.14|Peru|2020-06-16	0.0004713726	South America
South America|hCoV-19/Brazil/PA-IEC-164684/2020|EPI ISL 458148|B.1.1.33|Brazil|2020-04-27	South America|hCoV-19/Peru/CAL-UPCH-0097/2020|EPI ISL 540975|C.14|Peru|2020-06-16	0.0005050140	South America
South America|hCoV-19/Brazil/SE-6557/2020|EPI ISL 541383|B.1|Brazil|2020-04-27	South America|hCoV-19/Peru/CAL-UPCH-0097/2020|EPI ISL 540975|C.14|Peru|2020-06-16	0.0005050532	South America
South America|hCoV-19/Brazil/SE-6550/2020|EPI ISL 541380|B.1.5|Brazil|2020-04-27	South America|hCoV-19/Peru/CAL-UPCH-0097/2020|EPI ISL 540975|C.14|Peru|2020-06-16	0.0004713726	South America
South America|hCoV-19/Brazil/SE-6561/2020|EPI ISL 541384|B.1.1|Brazil|2020-04-27	South America|hCoV-19/Peru/CAL-UPCH-0097/2020|EPI ISL 540975|C.14|Peru|2020-06-16	0.0003703030	South America
South America|hCoV-19/Brazil/RJ-2822/2020|EPI ISL 467367|B.1.1.33|Brazil|2020-04-27	South America|hCoV-19/Peru/CAL-UPCH-0097/2020|EPI ISL 540975|C.14|Peru|2020-06-16	0.0004039653	South America
South America|hCoV-19/Brazil/RJ-2776/2020|EPI ISL 467363|B.1.1.33|Brazil|2020-04-27	South America|hCoV-19/Peru/CAL-UPCH-0097/2020|EPI ISL 540975|C.14|Peru|2020-06-16	0.0005050376	South America
South America|hCoV-19/Brazil/RJ-2811/2020|EPI ISL 467365|B.1.1.33|Brazil|2020-04-27	South America|hCoV-19/Peru/CAL-UPCH-0097/2020|EPI ISL 540975|C.14|Peru|2020-06-16	0.0004713579	South America
South America|hCoV-19/Brazil/RJ-2770/2020|EPI ISL 467362|B.1.1.33|Brazil|2020-04-27	South America|hCoV-19/Peru/CAL-UPCH-0097/2020|EPI ISL 540975|C.14|Peru|2020-06-16	0.0005050376	South America
South America|hCoV-19/Brazil/RJ-2769/2020|EPI ISL 467361|B.1.1.33|Brazil|2020-04-27	South America|hCoV-19/Peru/CAL-UPCH-0097/2020|EPI ISL 540975|C.14|Peru|2020-06-16	0.0005724741	South America
South America|hCoV-19/Brazil/SE-6556/2020|EPI ISL 541382|B.1.1.33|Brazil|2020-04-27	South America|hCoV-19/Peru/CAL-UPCH-0097/2020|EPI ISL 540975|C.14|Peru|2020-06-16	0.0005050074	South America
South America|hCoV-19/Brazil/SE-6555/2020|EPI ISL 541381|B.1|Brazil|2020-04-27	South America|hCoV-19/Peru/CAL-UPCH-0097/2020|EPI ISL 540975|C.14|Peru|2020-06-16	0.0005724504	South America
South America|hCoV-19/Brazil/MA-IEC-165398/2020|EPI ISL 524790|B.1.1.33|Brazil|2020-04-28	South America|hCoV-19/Peru/CAL-UPCH-0097/2020|EPI ISL 540975|C.14|Peru|2020-06-16	0.0004376593	South America
South America|hCoV-19/Brazil/RJ-2844/2020|EPI ISL 467369|B.1.1.33|Brazil|2020-04-28	South America|hCoV-19/Peru/CAL-UPCH-0097/2020|EPI ISL 540975|C.14|Peru|2020-06-16	0.0004376502	South America
South America|hCoV-19/Brazil/RJ-2840/2020|EPI ISL 467368|B.1.1.33|Brazil|2020-04-28	South America|hCoV-19/Peru/CAL-UPCH-0097/2020|EPI ISL 540975|C.14|Peru|2020-06-16	0.0003702933	South America
South America|hCoV-19/Brazil/RJ-2868/2020|EPI ISL 467371|B.1.1.33|Brazil|2020-04-28	South America|hCoV-19/Peru/CAL-UPCH-0097/2020|EPI ISL 540975|C.14|Peru|2020-06-16	0.0004376798	South America
South America|hCoV-19/Brazil/RJ-2903/2020|EPI ISL 541362|B.1.1.33|Brazil|2020-04-28	South America|hCoV-19/Peru/CAL-UPCH-0097/2020|EPI ISL 540975|C.14|Peru|2020-06-16	0.0004039790	South America
South America|hCoV-19/Brazil/RJ-2904/2020|EPI ISL 541363|B.1.1.33|Brazil|2020-04-28	South America|hCoV-19/Peru/CAL-UPCH-0097/2020|EPI ISL 540975|C.14|Peru|2020-06-16	0.0004376854	South America
South America|hCoV-19/Colombia/NAR-INS-103303-2/2020|EPI ISL 526955|B.1.1|Colombia|2020-04-28	South America|hCoV-19/Peru/CAL-UPCH-0097/2020|EPI ISL 540975|C.14|Peru|2020-06-16	0.0004039979	South America
South America|hCoV-19/Colombia/NAR-INS-103313/2020|EPI ISL 526956|B.1.1|Colombia|2020-04-28	South America|hCoV-19/Peru/CAL-UPCH-0097/2020|EPI ISL 540975|C.14|Peru|2020-06-16	0.0003052345	South America
South America|hCoV-19/Colombia/MET-INS-103258/2020|EPI ISL 526953|B.1.255|Colombia|2020-04-28	South America|hCoV-19/Peru/CAL-UPCH-0097/2020|EPI ISL 540975|C.14|Peru|2020-06-16	0.0005230598	South America
South America|hCoV-19/Brazil/AP-IEC-165669/2020|EPI ISL 524793|B.1.1.33|Brazil|2020-04-29	South America|hCoV-19/Peru/CAL-UPCH-0097/2020|EPI ISL 540975|C.14|Peru|2020-06-16	0.0004376389	South America
South America|hCoV-19/Brazil/MA-IEC-162466/2020|EPI ISL 524791|B.1.1.33|Brazil|2020-04-29	South America|hCoV-19/Peru/CAL-UPCH-0097/2020|EPI ISL 540975|C.14|Peru|2020-06-16	0.0004376593	South America
South America|hCoV-19/Brazil/RJ-UFRJ-11785/2020|EPI ISL 492038|B.1.1.33|Brazil|2020-04-29	South America|hCoV-19/Peru/CAL-UPCH-0097/2020|EPI ISL 540975|C.14|Peru|2020-06-16	0.0004039654	South America
South America|hCoV-19/Brazil/RJ-2938/2020|EPI ISL 541364|B.1.1.33|Brazil|2020-04-29	South America|hCoV-19/Peru/CAL-UPCH-0097/2020|EPI ISL 540975|C.14|Peru|2020-06-16	0.0004376502	South America
South America|hCoV-19/Brazil/RJ-UFRJ-1784/2020|EPI ISL 492037|B.1.1.33|Brazil|2020-04-29	South America|hCoV-19/Peru/CAL-UPCH-0097/2020|EPI ISL 540975|C.14|Peru|2020-06-16	0.0004376389	South America
South America|hCoV-19/Brazil/AP-IEC-165513/2020|EPI ISL 524784|B.1.1.33|Brazil|2020-04-29	South America|hCoV-19/Peru/CAL-UPCH-0097/2020|EPI ISL 540975|C.14|Peru|2020-06-16	0.0005050140	South America
South America|hCoV-19/Brazil/RJ-UFRJ-11786/2020|EPI ISL 492039|B.1.1.33|Brazil|2020-04-29	South America|hCoV-19/Peru/CAL-UPCH-0097/2020|EPI ISL 540975|C.14|Peru|2020-06-16	0.0004713261	South America
South America|hCoV-19/Brazil/RJ-UFRJ-1640/2020|EPI ISL 492033|B.1.1.33|Brazil|2020-04-29	South America|hCoV-19/Peru/CAL-UPCH-0097/2020|EPI ISL 540975|C.14|Peru|2020-06-16	0.0004039842	South America
South America|hCoV-19/Chile/RM-CMM-04917/2020|EPI ISL 468749|B.1.5|Chile|2020-04-29	South America|hCoV-19/Peru/CAL-UPCH-0097/2020|EPI ISL 540975|C.14|Peru|2020-06-16	0.0004713983	South America
South America|hCoV-19/Brazil/RJ-2966/2020|EPI ISL 541367|B.1.1.33|Brazil|2020-04-29	South America|hCoV-19/Peru/CAL-UPCH-0097/2020|EPI ISL 540975|C.14|Peru|2020-06-16	0.0004376888	South America
South America|hCoV-19/Chile/RM-CMM-05015/2020|EPI ISL 468751|B.1|Chile|2020-04-29	South America|hCoV-19/Peru/CAL-UPCH-0097/2020|EPI ISL 540975|C.14|Peru|2020-06-16	0.0004377467	South America
South America|hCoV-19/Brazil/RJ-2950/2020|EPI ISL 541365|B.1.1.33|Brazil|2020-04-29	South America|hCoV-19/Peru/CAL-UPCH-0097/2020|EPI ISL 540975|C.14|Peru|2020-06-16	0.0004377183	South America
South America|hCoV-19/Brazil/SE-6591/2020|EPI ISL 541390|B.1|Brazil|2020-04-29	South America|hCoV-19/Peru/CAL-UPCH-0097/2020|EPI ISL 540975|C.14|Peru|2020-06-16	0.0005744692	South America
South America|hCoV-19/Brazil/SE-6594/2020|EPI ISL 541391|B.1.5|Brazil|2020-04-29	South America|hCoV-19/Peru/CAL-UPCH-0097/2020|EPI ISL 540975|C.14|Peru|2020-06-16	0.0004736209	South America
South America|hCoV-19/Ecuador/30755/2020|EPI ISL 491948|B.1.5|Ecuador|2020-04-29	South America|hCoV-19/Peru/CAL-UPCH-0097/2020|EPI ISL 540975|C.14|Peru|2020-06-16	0.0003099063	South America
South America|hCoV-19/Chile/AT-CMM-00007/2020|EPI ISL 468755|B.1.1|Chile|2020-04-29	South America|hCoV-19/Peru/CAL-UPCH-0097/2020|EPI ISL 540975|C.14|Peru|2020-06-16	0.0002745388	South America
South America|hCoV-19/Chile/AT-CMM-00013/2020|EPI ISL 468753|B.1.5|Chile|2020-04-29	South America|hCoV-19/Peru/CAL-UPCH-0097/2020|EPI ISL 540975|C.14|Peru|2020-06-16	0.0005836055	South America
South America|hCoV-19/Chile/AT-CMM-00006/2020|EPI ISL 468754|B.1.1|Chile|2020-04-29	South America|hCoV-19/Peru/CAL-UPCH-0097/2020|EPI ISL 540975|C.14|Peru|2020-06-16	0.0003461718	South America
South America|hCoV-19/Brazil/RJ-UFRJ-32321/2020|EPI ISL 492041|B.1.1.33|Brazil|2020-04-30	South America|hCoV-19/Peru/CAL-UPCH-0097/2020|EPI ISL 540975|C.14|Peru|2020-06-16	0.0004376592	South America
South America|hCoV-19/Chile/RM-CMM-05230/2020|EPI ISL 468747|B.1.5|Chile|2020-04-30	South America|hCoV-19/Peru/CAL-UPCH-0097/2020|EPI ISL 540975|C.14|Peru|2020-06-16	0.0004376934	South America
South America|hCoV-19/Brazil/RJ-INCA-C197/2020|EPI ISL 513526|B.1.1.33|Brazil|2020-04-30	South America|hCoV-19/Peru/CAL-UPCH-0097/2020|EPI ISL 540975|C.14|Peru|2020-06-16	0.0004039654	South America
South America|hCoV-19/Brazil/RJ-INCA-C183/2020|EPI ISL 513521|B.1.1.33|Brazil|2020-04-30	South America|hCoV-19/Peru/CAL-UPCH-0097/2020|EPI ISL 540975|C.14|Peru|2020-06-16	0.0004713579	South America
South America|hCoV-19/Chile/AT-CMM-00015/2020|EPI ISL 468757|B.1.1|Chile|2020-04-30	South America|hCoV-19/Peru/CAL-UPCH-0097/2020|EPI ISL 540975|C.14|Peru|2020-06-16	0.0003366386	South America
South America|hCoV-19/Brazil/RJ-3021/2020|EPI ISL 541369|B.1.1.33|Brazil|2020-04-30	South America|hCoV-19/Peru/CAL-UPCH-0097/2020|EPI ISL 540975|C.14|Peru|2020-06-16	0.0004039654	South America
South America|hCoV-19/Chile/RM-CMM-05207/2020|EPI ISL 468748|B.1.1|Chile|2020-04-30	South America|hCoV-19/Peru/CAL-UPCH-0097/2020|EPI ISL 540975|C.14|Peru|2020-06-16	0.0004713580	South America
South America|hCoV-19/Brazil/RJ-UFRJ-32317/2020|EPI ISL 492040|B.1.1.33|Brazil|2020-04-30	South America|hCoV-19/Peru/CAL-UPCH-0097/2020|EPI ISL 540975|C.14|Peru|2020-06-16	0.0003702933	South America
South America|hCoV-19/Brazil/RJ-INCA-C202/2020|EPI ISL 513529|B.1|Brazil|2020-04-30	South America|hCoV-19/Peru/CAL-UPCH-0097/2020|EPI ISL 540975|C.14|Peru|2020-06-16	0.0005388834	South America
South America|hCoV-19/Brazil/RJ-INCA-C182/2020|EPI ISL 513520|B.1.1.33|Brazil|2020-04-30	South America|hCoV-19/Peru/CAL-UPCH-0097/2020|EPI ISL 540975|C.14|Peru|2020-06-16	0.0004376593	South America
South America|hCoV-19/Brazil/RJ-INCA-C189/2020|EPI ISL 513523|B.1.1.33|Brazil|2020-04-30	South America|hCoV-19/Peru/CAL-UPCH-0097/2020|EPI ISL 540975|C.14|Peru|2020-06-16	0.0003754364	South America
South America|hCoV-19/Brazil/SP-314/2020|EPI ISL 547570|B.1.1.33|Brazil|2020-04-30	South America|hCoV-19/Peru/CAL-UPCH-0097/2020|EPI ISL 540975|C.14|Peru|2020-06-16	0.0004039791	South America
South America|hCoV-19/Brazil/RJ-INCA-C194/2020|EPI ISL 513525|B.1.1.33|Brazil|2020-04-30	South America|hCoV-19/Peru/CAL-UPCH-0097/2020|EPI ISL 540975|C.14|Peru|2020-06-16	0.0004039894	South America
South America|hCoV-19/Brazil/RJ-INCA-C181/2020|EPI ISL 513519|B.1.1.33|Brazil|2020-04-30	South America|hCoV-19/Peru/CAL-UPCH-0097/2020|EPI ISL 540975|C.14|Peru|2020-06-16	0.0004376740	South America
South America|hCoV-19/Chile/RM-CMM-05426/2020|EPI ISL 468750|B.1.1|Chile|2020-04-30	South America|hCoV-19/Peru/CAL-UPCH-0097/2020|EPI ISL 540975|C.14|Peru|2020-06-16	0.0003366499	South America
South America|hCoV-19/Brazil/RJ-INCA-C187/2020|EPI ISL 513522|B.1.1.33|Brazil|2020-04-30	South America|hCoV-19/Peru/CAL-UPCH-0097/2020|EPI ISL 540975|C.14|Peru|2020-06-16	0.0004386486	South America
South America|hCoV-19/Brazil/RJ-INCA-C201/2020|EPI ISL 513528|B.1.1.33|Brazil|2020-04-30	South America|hCoV-19/Peru/CAL-UPCH-0097/2020|EPI ISL 540975|C.14|Peru|2020-06-16	0.0004747399	South America
South America|hCoV-19/Chile/AT-CMM-00063/2020|EPI ISL 468758|B.1.1|Chile|2020-05-01	South America|hCoV-19/Peru/CAL-UPCH-0097/2020|EPI ISL 540975|C.14|Peru|2020-06-16	0.0003366230	South America
South America|hCoV-19/Brazil/SP-315/2020|EPI ISL 534312|B.1.1.33|Brazil|2020-05-01	South America|hCoV-19/Peru/CAL-UPCH-0097/2020|EPI ISL 540975|C.14|Peru|2020-06-16	0.0006061246	South America
South America|hCoV-19/Peru/CAL-INS-103/2020|EPI ISL 536502|B.1.5|Peru|2020-05-02	South America|hCoV-19/Peru/CAL-UPCH-0097/2020|EPI ISL 540975|C.14|Peru|2020-06-16	0.0004376934	South America
South America|hCoV-19/Brazil/SP-318/2020|EPI ISL 534315|B.1.1.33|Brazil|2020-05-02	South America|hCoV-19/Peru/CAL-UPCH-0097/2020|EPI ISL 540975|C.14|Peru|2020-06-16	0.0005050401	South America
South America|hCoV-19/Peru/CAL-INS-105/2020|EPI ISL 536504|C.14|Peru|2020-05-02	South America|hCoV-19/Peru/CAL-UPCH-0097/2020|EPI ISL 540975|C.14|Peru|2020-06-16	0.0001346187	South America
South America|hCoV-19/Peru/LIM-INS-102/2020|EPI ISL 536501|C.14|Peru|2020-05-02	South America|hCoV-19/Peru/CAL-UPCH-0097/2020|EPI ISL 540975|C.14|Peru|2020-06-16	0.0001346152	South America
South America|hCoV-19/Peru/CAL-INS-104/2020|EPI ISL 536503|C.14|Peru|2020-05-02	South America|hCoV-19/Peru/CAL-UPCH-0097/2020|EPI ISL 540975|C.14|Peru|2020-06-16	0.0002356362	South America
South America|hCoV-19/Ecuador/USFQ-133/2020|EPI ISL 491941|B.1.5|Ecuador|2020-05-02	South America|hCoV-19/Peru/CAL-UPCH-0097/2020|EPI ISL 540975|C.14|Peru|2020-06-16	0.0004714519	South America
South America|hCoV-19/Colombia/AMA-INS-105142/2020|EPI ISL 526950|B.1|Colombia|2020-05-03	South America|hCoV-19/Peru/CAL-UPCH-0097/2020|EPI ISL 540975|C.14|Peru|2020-06-16	0.0006108996	South America
South America|hCoV-19/Peru/LIM-INS-117/2020|EPI ISL 536515|B.1.1|Peru|2020-05-04	South America|hCoV-19/Peru/CAL-UPCH-0097/2020|EPI ISL 540975|C.14|Peru|2020-06-16	0.0004376390	South America
South America|hCoV-19/Peru/LIM-INS-121/2020|EPI ISL 536519|B.1.1.1|Peru|2020-05-04	South America|hCoV-19/Peru/CAL-UPCH-0097/2020|EPI ISL 540975|C.14|Peru|2020-06-16	0.0002019600	South America
South America|hCoV-19/Peru/LIM-INS-110/2020|EPI ISL 536508|B.1.1|Peru|2020-05-04	South America|hCoV-19/Peru/CAL-UPCH-0097/2020|EPI ISL 540975|C.14|Peru|2020-06-16	0.0004040136	South America
South America|hCoV-19/Peru/LIM-INS-111/2020|EPI ISL 536509|C.14|Peru|2020-05-04	South America|hCoV-19/Peru/CAL-UPCH-0097/2020|EPI ISL 540975|C.14|Peru|2020-06-16	0.0001009591	South America
South America|hCoV-19/Peru/LIM-INS-113/2020|EPI ISL 536511|B.1|Peru|2020-05-04	South America|hCoV-19/Peru/CAL-UPCH-0097/2020|EPI ISL 540975|C.14|Peru|2020-06-16	0.0006398807	South America
South America|hCoV-19/Brazil/RJ-INCA-I35/2020|EPI ISL 513576|B.1.1.33|Brazil|2020-05-04	South America|hCoV-19/Peru/CAL-UPCH-0097/2020|EPI ISL 540975|C.14|Peru|2020-06-16	0.0004039842	South America
South America|hCoV-19/Peru/ICA-INS-107/2020|EPI ISL 536505|B.1.1.1|Peru|2020-05-04	South America|hCoV-19/Peru/CAL-UPCH-0097/2020|EPI ISL 540975|C.14|Peru|2020-06-16	0.0002019506	South America
South America|hCoV-19/Brazil/RJ-INCA-I44/2020|EPI ISL 513580|B.1.1|Brazil|2020-05-04	South America|hCoV-19/Peru/CAL-UPCH-0097/2020|EPI ISL 540975|C.14|Peru|2020-06-16	0.0004039863	South America
South America|hCoV-19/Brazil/RJ-INCA-I34/2020|EPI ISL 513575|B.1.1.33|Brazil|2020-05-04	South America|hCoV-19/Peru/CAL-UPCH-0097/2020|EPI ISL 540975|C.14|Peru|2020-06-16	0.0004376593	South America
South America|hCoV-19/Peru/LIM-INS-115/2020|EPI ISL 536513|C.14|Peru|2020-05-04	South America|hCoV-19/Peru/CAL-UPCH-0097/2020|EPI ISL 540975|C.14|Peru|2020-06-16	0.0002356143	South America
South America|hCoV-19/Brazil/RJ-INCA-I37/2020|EPI ISL 513577|B.1.1.33|Brazil|2020-05-04	South America|hCoV-19/Peru/CAL-UPCH-0097/2020|EPI ISL 540975|C.14|Peru|2020-06-16	0.0004376536	South America
South America|hCoV-19/Brazil/RJ-INCA-I30/2020|EPI ISL 513574|B.1.1.33|Brazil|2020-05-04	South America|hCoV-19/Peru/CAL-UPCH-0097/2020|EPI ISL 540975|C.14|Peru|2020-06-16	0.0004040250	South America
South America|hCoV-19/Brazil/RJ-INCA-I43/2020|EPI ISL 513579|B.1.1.33|Brazil|2020-05-04	South America|hCoV-19/Peru/CAL-UPCH-0097/2020|EPI ISL 540975|C.14|Peru|2020-06-16	0.0003705428	South America
South America|hCoV-19/Peru/ICA-INS-109/2020|EPI ISL 536507|B.1.1.1|Peru|2020-05-04	South America|hCoV-19/Peru/CAL-UPCH-0097/2020|EPI ISL 540975|C.14|Peru|2020-06-16	0.0002021233	South America
South America|hCoV-19/Peru/LIM-INS-118/2020|EPI ISL 536516|B.1.1|Peru|2020-05-04	South America|hCoV-19/Peru/CAL-UPCH-0097/2020|EPI ISL 540975|C.14|Peru|2020-06-16	0.0004735160	South America
South America|hCoV-19/Brazil/RJ-INCA-I29/2020|EPI ISL 513573|B.1.1.33|Brazil|2020-05-04	South America|hCoV-19/Peru/CAL-UPCH-0097/2020|EPI ISL 540975|C.14|Peru|2020-06-16	0.0005412077	South America
South America|hCoV-19/Peru/LIM-INS-122/2020|EPI ISL 536520|C.14|Peru|2020-05-05	South America|hCoV-19/Peru/CAL-UPCH-0097/2020|EPI ISL 540975|C.14|Peru|2020-06-16	0.0001683054	South America
South America|hCoV-19/Brazil/RJ-INCA-I54/2020|EPI ISL 513582|B.1.1.33|Brazil|2020-05-05	South America|hCoV-19/Peru/CAL-UPCH-0097/2020|EPI ISL 540975|C.14|Peru|2020-06-16	0.0005050140	South America
South America|hCoV-19/Brazil/RJ-INCA-I51/2020|EPI ISL 513581|B.1.1.33|Brazil|2020-05-05	South America|hCoV-19/Peru/CAL-UPCH-0097/2020|EPI ISL 540975|C.14|Peru|2020-06-16	0.0004039654	South America
South America|hCoV-19/Brazil/MA-IEC-166716/2020|EPI ISL 524789|B.1.1.33|Brazil|2020-05-05	South America|hCoV-19/Peru/CAL-UPCH-0097/2020|EPI ISL 540975|C.14|Peru|2020-06-16	0.0004713359	South America
South America|hCoV-19/Peru/LIM-INS-116/2020|EPI ISL 536514|B.1.1.1|Peru|2020-05-05	South America|hCoV-19/Peru/CAL-UPCH-0097/2020|EPI ISL 540975|C.14|Peru|2020-06-16	0.0002693115	South America
South America|hCoV-19/Brazil/RO-07/2020|EPI ISL 514137|B.1.1.33|Brazil|2020-05-05	South America|hCoV-19/Peru/CAL-UPCH-0097/2020|EPI ISL 540975|C.14|Peru|2020-06-16	0.0004039842	South America
South America|hCoV-19/Brazil/RO-06/2020|EPI ISL 514136|B.1.212|Brazil|2020-05-05	South America|hCoV-19/Peru/CAL-UPCH-0097/2020|EPI ISL 540975|C.14|Peru|2020-06-16	0.0005387467	South America
South America|hCoV-19/Brazil/RJ-INCA-I57/2020|EPI ISL 513583|B.1.1.33|Brazil|2020-05-05	South America|hCoV-19/Peru/CAL-UPCH-0097/2020|EPI ISL 540975|C.14|Peru|2020-06-16	0.0004049605	South America
South America|hCoV-19/Brazil/RO-05/2020|EPI ISL 514135|B.1.1.33|Brazil|2020-05-05	South America|hCoV-19/Peru/CAL-UPCH-0097/2020|EPI ISL 540975|C.14|Peru|2020-06-16	0.0004058010	South America
South America|hCoV-19/Peru/LIM-INS-123/2020|EPI ISL 536521|B.1|Peru|2020-05-06	South America|hCoV-19/Peru/CAL-UPCH-0097/2020|EPI ISL 540975|C.14|Peru|2020-06-16	0.0005050770	South America
South America|hCoV-19/Brazil/SP-259/2020|EPI ISL 524470|B.1.1.33|Brazil|2020-05-06	South America|hCoV-19/Peru/CAL-UPCH-0097/2020|EPI ISL 540975|C.14|Peru|2020-06-16	0.0004376502	South America
South America|hCoV-19/Brazil/PR-LRV-01/2020|EPI ISL 510535|B.1.1.33|Brazil|2020-05-08	South America|hCoV-19/Peru/CAL-UPCH-0097/2020|EPI ISL 540975|C.14|Peru|2020-06-16	0.0004039654	South America
South America|hCoV-19/Brazil/MA-IEC-166867/2020|EPI ISL 524799|B.1.1.33|Brazil|2020-05-08	South America|hCoV-19/Peru/CAL-UPCH-0097/2020|EPI ISL 540975|C.14|Peru|2020-06-16	0.0003702933	South America
South America|hCoV-19/Ecuador/36226/2020|EPI ISL 491953|B.1.1|Ecuador|2020-05-08	South America|hCoV-19/Peru/CAL-UPCH-0097/2020|EPI ISL 540975|C.14|Peru|2020-06-16	0.0004083189	South America
South America|hCoV-19/Ecuador/36192/2020|EPI ISL 491947|B.1.1|Ecuador|2020-05-08	South America|hCoV-19/Peru/CAL-UPCH-0097/2020|EPI ISL 540975|C.14|Peru|2020-06-16	0.0003061960	South America
South America|hCoV-19/Ecuador/36230/2020|EPI ISL 491950|B.1.1|Ecuador|2020-05-08	South America|hCoV-19/Peru/CAL-UPCH-0097/2020|EPI ISL 540975|C.14|Peru|2020-06-16	0.0003426003	South America
South America|hCoV-19/Brazil/RO-03/2020|EPI ISL 514133|B.1.1.33|Brazil|2020-05-11	South America|hCoV-19/Peru/CAL-UPCH-0097/2020|EPI ISL 540975|C.14|Peru|2020-06-16	0.0004713483	South America
South America|hCoV-19/Brazil/RO-04/2020|EPI ISL 514134|B.1.212|Brazil|2020-05-11	South America|hCoV-19/Peru/CAL-UPCH-0097/2020|EPI ISL 540975|C.14|Peru|2020-06-16	0.0005724311	South America
South America|hCoV-19/Brazil/RO-01/2020|EPI ISL 514131|B.1.1.33|Brazil|2020-05-11	South America|hCoV-19/Peru/CAL-UPCH-0097/2020|EPI ISL 540975|C.14|Peru|2020-06-16	0.0005050270	South America
South America|hCoV-19/Brazil/RO-02/2020|EPI ISL 514132|B.1.1.33|Brazil|2020-05-11	South America|hCoV-19/Peru/CAL-UPCH-0097/2020|EPI ISL 540975|C.14|Peru|2020-06-16	0.0004040606	South America
South America|hCoV-19/Colombia/AMA-INS-109363/2020|EPI ISL 526949|B.1|Colombia|2020-05-11	South America|hCoV-19/Peru/CAL-UPCH-0097/2020|EPI ISL 540975|C.14|Peru|2020-06-16	0.0005389853	South America
South America|hCoV-19/Brazil/PA-IEC-166687/2020|EPI ISL 524800|B.1.212|Brazil|2020-05-13	South America|hCoV-19/Peru/CAL-UPCH-0097/2020|EPI ISL 540975|C.14|Peru|2020-06-16	0.0006398209	South America
South America|hCoV-19/Argentina/Heritas HG009/2020|EPI ISL 476568|B.1.3|Argentina|2020-05-14	South America|hCoV-19/Peru/CAL-UPCH-0097/2020|EPI ISL 540975|C.14|Peru|2020-06-16	0.0006398210	South America
South America|hCoV-19/Ecuador/USFQ-112/2020|EPI ISL 471270|B.1.1|Ecuador|2020-05-19	South America|hCoV-19/Peru/CAL-UPCH-0097/2020|EPI ISL 540975|C.14|Peru|2020-06-16	0.0003738084	South America
South America|hCoV-19/Ecuador/USFQ-106/2020|EPI ISL 471271|B.1.1|Ecuador|2020-05-19	South America|hCoV-19/Peru/CAL-UPCH-0097/2020|EPI ISL 540975|C.14|Peru|2020-06-16	0.0003738084	South America
South America|hCoV-19/Uruguay/UY-NYUMC937/2020|EPI ISL 480435|B.1|Uruguay|2020-05-19	South America|hCoV-19/Peru/CAL-UPCH-0097/2020|EPI ISL 540975|C.14|Peru|2020-06-16	0.0005617452	South America
South America|hCoV-19/Ecuador/USFQ-163/2020|EPI ISL 525430|B.1.9|Ecuador|2020-05-20	South America|hCoV-19/Peru/CAL-UPCH-0097/2020|EPI ISL 540975|C.14|Peru|2020-06-16	0.0005724305	South America
South America|hCoV-19/Argentina/Heritas HG019/2020|EPI ISL 476573|B.1.3|Argentina|2020-05-22	South America|hCoV-19/Peru/CAL-UPCH-0097/2020|EPI ISL 540975|C.14|Peru|2020-06-16	0.0007072020	South America
South America|hCoV-19/Brazil/RJ-UFRJ-57437/2020|EPI ISL 492043|B.1.1.33|Brazil|2020-05-25	South America|hCoV-19/Peru/CAL-UPCH-0097/2020|EPI ISL 540975|C.14|Peru|2020-06-16	0.0006060856	South America
South America|hCoV-19/Uruguay/UY-667/2020|EPI ISL 480341|B.1.1.33|Uruguay|2020-05-25	South America|hCoV-19/Peru/CAL-UPCH-0097/2020|EPI ISL 540975|C.14|Peru|2020-06-16	0.0005224197	South America
South America|hCoV-19/Uruguay/UY-652/2020|EPI ISL 480340|B.1.1.33|Uruguay|2020-05-25	South America|hCoV-19/Peru/CAL-UPCH-0097/2020|EPI ISL 540975|C.14|Peru|2020-06-16	0.0005269890	South America
South America|hCoV-19/Uruguay/UY-650/2020|EPI ISL 480338|B.1.1.33|Uruguay|2020-05-25	South America|hCoV-19/Peru/CAL-UPCH-0097/2020|EPI ISL 540975|C.14|Peru|2020-06-16	0.0005377947	South America
South America|hCoV-19/Uruguay/UY-651/2020|EPI ISL 480339|B.1.1.33|Uruguay|2020-05-25	South America|hCoV-19/Peru/CAL-UPCH-0097/2020|EPI ISL 540975|C.14|Peru|2020-06-16	0.0005320162	South America
South America|hCoV-19/Ecuador/51908/2020|EPI ISL 491949|B.1.1|Ecuador|2020-05-26	South America|hCoV-19/Peru/CAL-UPCH-0097/2020|EPI ISL 540975|C.14|Peru|2020-06-16	0.0003402370	South America
South America|hCoV-19/Uruguay/UY-NYUMC939/2020|EPI ISL 480437|B.1|Uruguay|2020-05-26	South America|hCoV-19/Peru/CAL-UPCH-0097/2020|EPI ISL 540975|C.14|Peru|2020-06-16	0.0005567431	South America
South America|hCoV-19/Brazil/RJ-UFRJ-57722/2020|EPI ISL 492045|B.1.1.33|Brazil|2020-05-27	South America|hCoV-19/Peru/CAL-UPCH-0097/2020|EPI ISL 540975|C.14|Peru|2020-06-16	0.0004713577	South America
South America|hCoV-19/Brazil/RJ-UFRJ-57721/2020|EPI ISL 492044|B.1.1.33|Brazil|2020-05-27	South America|hCoV-19/Peru/CAL-UPCH-0097/2020|EPI ISL 540975|C.14|Peru|2020-06-16	0.0005387188	South America
South America|hCoV-19/Ecuador/52389/2020|EPI ISL 491954|B.1.1|Ecuador|2020-05-28	South America|hCoV-19/Peru/CAL-UPCH-0097/2020|EPI ISL 540975|C.14|Peru|2020-06-16	0.0004111779	South America
South America|hCoV-19/Brazil/RJ-UFRJ-58110/2020|EPI ISL 492047|B.1.1.33|Brazil|2020-05-29	South America|hCoV-19/Peru/CAL-UPCH-0097/2020|EPI ISL 540975|C.14|Peru|2020-06-16	0.0005050377	South America
South America|hCoV-19/Brazil/RJ-UFRJ-2517/2020|EPI ISL 492035|B.1.1.33|Brazil|2020-05-29	South America|hCoV-19/Peru/CAL-UPCH-0097/2020|EPI ISL 540975|C.14|Peru|2020-06-16	0.0004713481	South America
South America|hCoV-19/Brazil/RJ-UFRJ-58090/2020|EPI ISL 492046|B.1.1.33|Brazil|2020-05-29	South America|hCoV-19/Peru/CAL-UPCH-0097/2020|EPI ISL 540975|C.14|Peru|2020-06-16	0.0005724162	South America
South America|hCoV-19/Brazil/RJ-UFRJ-58271/2020|EPI ISL 492048|B.1.1.33|Brazil|2020-06-01	South America|hCoV-19/Peru/CAL-UPCH-0097/2020|EPI ISL 540975|C.14|Peru|2020-06-16	0.0004039842	South America
South America|hCoV-19/Ecuador/52438/2020|EPI ISL 491951|B.1.1|Ecuador|2020-06-01	South America|hCoV-19/Peru/CAL-UPCH-0097/2020|EPI ISL 540975|C.14|Peru|2020-06-16	0.0004111672	South America
South America|hCoV-19/Ecuador/USFQ-707/2020|EPI ISL 471269|B.1.1|Ecuador|2020-06-04	South America|hCoV-19/Peru/CAL-UPCH-0097/2020|EPI ISL 540975|C.14|Peru|2020-06-16	0.0003738085	South America
South America|hCoV-19/Brazil/RO-08/2020|EPI ISL 514138|B.1.1.33|Brazil|2020-06-05	South America|hCoV-19/Peru/CAL-UPCH-0097/2020|EPI ISL 540975|C.14|Peru|2020-06-16	0.0004376592	South America
South America|hCoV-19/Peru/LAM-UPCH-0006/2020|EPI ISL 529067|B.3|Peru|2020-06-08	South America|hCoV-19/Peru/CAL-UPCH-0097/2020|EPI ISL 540975|C.14|Peru|2020-06-16	0.0006417908	South America
South America|hCoV-19/Peru/LIM-UPCH-0117/2020|EPI ISL 568514|B.1.1.1|Peru|2020-06-09	South America|hCoV-19/Peru/CAL-UPCH-0097/2020|EPI ISL 540975|C.14|Peru|2020-06-16	0.0003383540	South America
South America|hCoV-19/Peru/UCA-UPCH-0067/2020|EPI ISL 540950|B.1.1|Peru|2020-06-11	South America|hCoV-19/Peru/CAL-UPCH-0097/2020|EPI ISL 540975|C.14|Peru|2020-06-16	0.0004039948	South America
South America|hCoV-19/Ecuador/USFQ-208/2020|EPI ISL 539783|B.1.1|Ecuador|2020-06-15	South America|hCoV-19/Peru/CAL-UPCH-0097/2020|EPI ISL 540975|C.14|Peru|2020-06-16	0.0003703107	South America
South America|hCoV-19/Peru/LIM-UPCH-0029/2020|EPI ISL 540929|B.1.1|Peru|2020-06-15	South America|hCoV-19/Peru/CAL-UPCH-0097/2020|EPI ISL 540975|C.14|Peru|2020-06-16	0.0004384917	South America
South America|hCoV-19/Peru/LIM-UPCH-0114/2020|EPI ISL 540991|B.1.1|Peru|2020-06-15	South America|hCoV-19/Peru/CAL-UPCH-0097/2020|EPI ISL 540975|C.14|Peru|2020-06-16	0.0004760758	South America
South America|hCoV-19/Brazil/SP-01/2020|EPI ISL 412964|B.1.5|Brazil|2020-02-25	South America|hCoV-19/Brazil/SP-356/2020|EPI ISL 547575|B.1.1|Brazil|2020-06-16	0.0003029617	South America
South America|hCoV-19/Brazil/SP-02/2020|EPI ISL 413016|B|Brazil|2020-02-28	South America|hCoV-19/Brazil/SP-356/2020|EPI ISL 547575|B.1.1|Brazil|2020-06-16	0.0006061169	South America
South America|hCoV-19/Brazil/SP-06/2020|EPI ISL 414015|B.1.5|Brazil|2020-02-29	South America|hCoV-19/Brazil/SP-356/2020|EPI ISL 547575|B.1.1|Brazil|2020-06-16	0.0003029617	South America
South America|hCoV-19/Brazil/ES-225/2020|EPI ISL 415128|B.40|Brazil|2020-02-29	South America|hCoV-19/Brazil/SP-356/2020|EPI ISL 547575|B.1.1|Brazil|2020-06-16	0.0006398639	South America
South America|hCoV-19/Argentina/PAIS-A0001/2020|EPI ISL 430793|B.1.1|Argentina|2020-03-01	South America|hCoV-19/Brazil/SP-356/2020|EPI ISL 547575|B.1.1|Brazil|2020-06-16	0.0002743822	South America
South America|hCoV-19/Brazil/SP-03/2020|EPI ISL 414014|B.1.1|Brazil|2020-03-02	South America|hCoV-19/Brazil/SP-356/2020|EPI ISL 547575|B.1.1|Brazil|2020-06-16	0.0002356032	South America
South America|hCoV-19/Brazil/SP-11/2020|EPI ISL 416033|B.3|Brazil|2020-03-03	South America|hCoV-19/Brazil/SP-356/2020|EPI ISL 547575|B.1.1|Brazil|2020-06-16	0.0005050427	South America
South America|hCoV-19/Brazil/SP-07/2020|EPI ISL 416028|B.1.1|Brazil|2020-03-03	South America|hCoV-19/Brazil/SP-356/2020|EPI ISL 547575|B.1.1|Brazil|2020-06-16	0.0002356032	South America
South America|hCoV-19/Chile/RM-ISPCH-1/2020|EPI ISL 414579|A.2|Chile|2020-03-03	South America|hCoV-19/Brazil/SP-356/2020|EPI ISL 547575|B.1.1|Brazil|2020-06-16	0.0006735158	South America
South America|hCoV-19/Brazil/SP-09/2020|EPI ISL 416031|B.1.5|Brazil|2020-03-04	South America|hCoV-19/Brazil/SP-356/2020|EPI ISL 547575|B.1.1|Brazil|2020-06-16	0.0003029617	South America
South America|hCoV-19/Brazil/SP-08/2020|EPI ISL 416029|B.1.1|Brazil|2020-03-04	South America|hCoV-19/Brazil/SP-356/2020|EPI ISL 547575|B.1.1|Brazil|2020-06-16	0.0002356032	South America
South America|hCoV-19/Brazil/SP-10/2020|EPI ISL 416032|B|Brazil|2020-03-04	South America|hCoV-19/Brazil/SP-356/2020|EPI ISL 547575|B.1.1|Brazil|2020-06-16	0.0005387214	South America
South America|hCoV-19/Brazil/SP-04/2020|EPI ISL 414017|B.1.1|Brazil|2020-03-04	South America|hCoV-19/Brazil/SP-356/2020|EPI ISL 547575|B.1.1|Brazil|2020-06-16	0.0002356032	South America
South America|hCoV-19/Brazil/SP-12/2020|EPI ISL 416034|B.1.1|Brazil|2020-03-04	South America|hCoV-19/Brazil/SP-356/2020|EPI ISL 547575|B.1.1|Brazil|2020-06-16	0.0002692864	South America
South America|hCoV-19/Brazil/RJ-314/2020|EPI ISL 414045|B.1.5|Brazil|2020-03-04	South America|hCoV-19/Brazil/SP-356/2020|EPI ISL 547575|B.1.1|Brazil|2020-06-16	0.0003029719	South America
South America|hCoV-19/Brazil/BA-312/2020|EPI ISL 415105|B.1.1|Brazil|2020-03-04	South America|hCoV-19/Brazil/SP-356/2020|EPI ISL 547575|B.1.1|Brazil|2020-06-16	0.0002693066	South America
South America|hCoV-19/Brazil/SP-13/2020|EPI ISL 416035|B.1.1|Brazil|2020-03-05	South America|hCoV-19/Brazil/SP-356/2020|EPI ISL 547575|B.1.1|Brazil|2020-06-16	0.0002356032	South America
South America|hCoV-19/Chile/LL-ISPCH-1/2020|EPI ISL 445246|B.1.5|Chile|2020-03-05	South America|hCoV-19/Brazil/SP-356/2020|EPI ISL 547575|B.1.1|Brazil|2020-06-16	0.0003029617	South America
South America|hCoV-19/Chile/RM-ISPCH-2/2020|EPI ISL 414580|B.1.1|Chile|2020-03-05	South America|hCoV-19/Brazil/SP-356/2020|EPI ISL 547575|B.1.1|Brazil|2020-06-16	0.0002356032	South America
South America|hCoV-19/Brazil/RJ-352/2020|EPI ISL 427299|A.2|Brazil|2020-03-05	South America|hCoV-19/Brazil/SP-356/2020|EPI ISL 547575|B.1.1|Brazil|2020-06-16	0.0007072256	South America
South America|hCoV-19/Brazil/BA-510/2020|EPI ISL 427293|B.1.1|Brazil|2020-03-06	South America|hCoV-19/Brazil/SP-356/2020|EPI ISL 547575|B.1.1|Brazil|2020-06-16	0.0002692794	South America
South America|hCoV-19/Chile/RM-MSHS-op2d1/2020|EPI ISL 415658|A.2|Chile|2020-03-06	South America|hCoV-19/Brazil/SP-356/2020|EPI ISL 547575|B.1.1|Brazil|2020-06-16	0.0006735158	South America
South America|hCoV-19/Peru/ARE-INS-026/2020|EPI ISL 491431|B.1|Peru|2020-03-06	South America|hCoV-19/Brazil/SP-356/2020|EPI ISL 547575|B.1.1|Brazil|2020-06-16	0.0003728176	South America
South America|hCoV-19/Chile/RM-ISPCH-3/2020|EPI ISL 445245|A.2|Chile|2020-03-06	South America|hCoV-19/Brazil/SP-356/2020|EPI ISL 547575|B.1.1|Brazil|2020-06-16	0.0006735159	South America
South America|hCoV-19/Colombia/DC-INS-78390/2020|EPI ISL 418262|B.1.1|Colombia|2020-03-06	South America|hCoV-19/Brazil/SP-356/2020|EPI ISL 547575|B.1.1|Brazil|2020-06-16	0.0002426080	South America
South America|hCoV-19/Argentina/C121/2020|EPI ISL 420600|B.1.1|Argentina|2020-03-07	South America|hCoV-19/Brazil/SP-356/2020|EPI ISL 547575|B.1.1|Brazil|2020-06-16	0.0002019411	South America
South America|hCoV-19/Chile/RM-MSHS-op3d1/2020|EPI ISL 415660|A.2|Chile|2020-03-07	South America|hCoV-19/Brazil/SP-356/2020|EPI ISL 547575|B.1.1|Brazil|2020-06-16	0.0006734931	South America
South America|hCoV-19/Peru/ARE-INS-087/2020|EPI ISL 516626|B.1|Peru|2020-03-07	South America|hCoV-19/Brazil/SP-356/2020|EPI ISL 547575|B.1.1|Brazil|2020-06-16	0.0004067383	South America
South America|hCoV-19/Chile/RM-MSHS-op4d1/2020|EPI ISL 415661|A.2|Chile|2020-03-08	South America|hCoV-19/Brazil/SP-356/2020|EPI ISL 547575|B.1.1|Brazil|2020-06-16	0.0006735159	South America
South America|hCoV-19/Chile/RM-ISPCH-4/2020|EPI ISL 445247|A.2|Chile|2020-03-08	South America|hCoV-19/Brazil/SP-356/2020|EPI ISL 547575|B.1.1|Brazil|2020-06-16	0.0007409695	South America
South America|hCoV-19/Brazil/MG-CV4/2020|EPI ISL 429667|B.1.255|Brazil|2020-03-09	South America|hCoV-19/Brazil/SP-356/2020|EPI ISL 547575|B.1.1|Brazil|2020-06-16	0.0004039947	South America
South America|hCoV-19/Chile/RM-ISPCH-6/2020|EPI ISL 445249|B|Chile|2020-03-09	South America|hCoV-19/Brazil/SP-356/2020|EPI ISL 547575|B.1.1|Brazil|2020-06-16	0.0005050637	South America
South America|hCoV-19/Chile/RM-ISPCH-9/2020|EPI ISL 445252|B.1.5|Chile|2020-03-09	South America|hCoV-19/Brazil/SP-356/2020|EPI ISL 547575|B.1.1|Brazil|2020-06-16	0.0003703299	South America
South America|hCoV-19/Chile/RM-ISPCH-7/2020|EPI ISL 445250|B.1.5|Chile|2020-03-09	South America|hCoV-19/Brazil/SP-356/2020|EPI ISL 547575|B.1.1|Brazil|2020-06-16	0.0003366403	South America
South America|hCoV-19/Peru/HUC-INS-008/2020|EPI ISL 489839|B.1.5|Peru|2020-03-09	South America|hCoV-19/Brazil/SP-356/2020|EPI ISL 547575|B.1.1|Brazil|2020-06-16	0.0003389104	South America
South America|hCoV-19/Peru/ICA-INS-012/2020|EPI ISL 489989|B.1.5|Peru|2020-03-09	South America|hCoV-19/Brazil/SP-356/2020|EPI ISL 547575|B.1.1|Brazil|2020-06-16	0.0003728195	South America
South America|hCoV-19/Chile/RM-ISPCH-5/2020|EPI ISL 445248|B.1.5|Chile|2020-03-09	South America|hCoV-19/Brazil/SP-356/2020|EPI ISL 547575|B.1.1|Brazil|2020-06-16	0.0003366517	South America
South America|hCoV-19/Brazil/SP-L12-CD28/2020|EPI ISL 476221|B.1.1.33|Brazil|2020-03-09	South America|hCoV-19/Brazil/SP-356/2020|EPI ISL 547575|B.1.1|Brazil|2020-06-16	0.0002719206	South America
South America|hCoV-19/Ecuador/HEE-01/2020|EPI ISL 417482|B|Ecuador|2020-03-09	South America|hCoV-19/Brazil/SP-356/2020|EPI ISL 547575|B.1.1|Brazil|2020-06-16	0.0004901816	South America
South America|hCoV-19/Chile/RM-ISPCH-8/2020|EPI ISL 445251|B.1.1|Chile|2020-03-10	South America|hCoV-19/Brazil/SP-356/2020|EPI ISL 547575|B.1.1|Brazil|2020-06-16	0.0003029318	South America
South America|hCoV-19/Peru/LIM-010/2020|EPI ISL 415787|B.1.1|Peru|2020-03-10	South America|hCoV-19/Brazil/SP-356/2020|EPI ISL 547575|B.1.1|Brazil|2020-06-16	0.0002692738	South America
South America|hCoV-19/Chile/RM-ISPCH-16/2020|EPI ISL 445259|A.2|Chile|2020-03-10	South America|hCoV-19/Brazil/SP-356/2020|EPI ISL 547575|B.1.1|Brazil|2020-06-16	0.0006734931	South America
South America|hCoV-19/Chile/RM-ISPCH-10/2020|EPI ISL 445253|B.1.255|Chile|2020-03-10	South America|hCoV-19/Brazil/SP-356/2020|EPI ISL 547575|B.1.1|Brazil|2020-06-16	0.0003703203	South America
South America|hCoV-19/Chile/RM-ISPCH-12/2020|EPI ISL 445255|B.1.1.10|Chile|2020-03-10	South America|hCoV-19/Brazil/SP-356/2020|EPI ISL 547575|B.1.1|Brazil|2020-06-16	0.0003029397	South America
South America|hCoV-19/Brazil/SC-769/2020|EPI ISL 427306|B.1|Brazil|2020-03-10	South America|hCoV-19/Brazil/SP-356/2020|EPI ISL 547575|B.1.1|Brazil|2020-06-16	0.0003703203	South America
South America|hCoV-19/Brazil/SC-766/2020|EPI ISL 427305|B.6|Brazil|2020-03-10	South America|hCoV-19/Brazil/SP-356/2020|EPI ISL 547575|B.1.1|Brazil|2020-06-16	0.0006398043	South America
South America|hCoV-19/Peru/LIM-INS-016/2020|EPI ISL 490315|B.1.1|Peru|2020-03-10	South America|hCoV-19/Brazil/SP-356/2020|EPI ISL 547575|B.1.1|Brazil|2020-06-16	0.0002711020	South America
South America|hCoV-19/Chile/RM-ISPCH-13/2020|EPI ISL 445256|B.1.1|Chile|2020-03-10	South America|hCoV-19/Brazil/SP-356/2020|EPI ISL 547575|B.1.1|Brazil|2020-06-16	0.0003029806	South America
South America|hCoV-19/Chile/RM-ISPCH-18/2020|EPI ISL 445261|B.1.5|Chile|2020-03-11	South America|hCoV-19/Brazil/SP-356/2020|EPI ISL 547575|B.1.1|Brazil|2020-06-16	0.0003703299	South America
South America|hCoV-19/Peru/LIM-INS-160/2020|EPI ISL 536553|B.1.5|Peru|2020-03-11	South America|hCoV-19/Brazil/SP-356/2020|EPI ISL 547575|B.1.1|Brazil|2020-06-16	0.0005387997	South America
South America|hCoV-19/Chile/BI-ISPCH-3/2020|EPI ISL 445332|B.1.5|Chile|2020-03-11	South America|hCoV-19/Brazil/SP-356/2020|EPI ISL 547575|B.1.1|Brazil|2020-06-16	0.0004040052	South America
South America|hCoV-19/Chile/RM-ISPCH-22/2020|EPI ISL 445265|B.1.5|Chile|2020-03-11	South America|hCoV-19/Brazil/SP-356/2020|EPI ISL 547575|B.1.1|Brazil|2020-06-16	0.0003366403	South America
South America|hCoV-19/Brazil/RJ-477/2020|EPI ISL 427300|B.1.1|Brazil|2020-03-11	South America|hCoV-19/Brazil/SP-356/2020|EPI ISL 547575|B.1.1|Brazil|2020-06-16	0.0002356093	South America
South America|hCoV-19/Chile/RM-ISPCH-19/2020|EPI ISL 445262|B.1.5|Chile|2020-03-11	South America|hCoV-19/Brazil/SP-356/2020|EPI ISL 547575|B.1.1|Brazil|2020-06-16	0.0003366473	South America
South America|hCoV-19/Brazil/RJ-477i/2020|EPI ISL 427301|B.1.1|Brazil|2020-03-11	South America|hCoV-19/Brazil/SP-356/2020|EPI ISL 547575|B.1.1|Brazil|2020-06-16	0.0002356093	South America
South America|hCoV-19/Peru/LIM-INS-011/2020|EPI ISL 489988|A.2|Peru|2020-03-11	South America|hCoV-19/Brazil/SP-356/2020|EPI ISL 547575|B.1.1|Brazil|2020-06-16	0.0006780361	South America
South America|hCoV-19/Peru/LIM-INS-015/2020|EPI ISL 490209|B.1.5|Peru|2020-03-11	South America|hCoV-19/Brazil/SP-356/2020|EPI ISL 547575|B.1.1|Brazil|2020-06-16	0.0005084968	South America
South America|hCoV-19/Peru/LIM-INS-006/2020|EPI ISL 489838|B.1.1|Peru|2020-03-11	South America|hCoV-19/Brazil/SP-356/2020|EPI ISL 547575|B.1.1|Brazil|2020-06-16	0.0002371916	South America
South America|hCoV-19/Chile/RM-ISPCH-15/2020|EPI ISL 445258|A.2|Chile|2020-03-11	South America|hCoV-19/Brazil/SP-356/2020|EPI ISL 547575|B.1.1|Brazil|2020-06-16	0.0006735159	South America
South America|hCoV-19/Chile/RM-ISPCH-17/2020|EPI ISL 445260|A.2|Chile|2020-03-11	South America|hCoV-19/Brazil/SP-356/2020|EPI ISL 547575|B.1.1|Brazil|2020-06-16	0.0007409003	South America
South America|hCoV-19/Chile/RM-ISPCH-20/2020|EPI ISL 445263|B.1.5|Chile|2020-03-11	South America|hCoV-19/Brazil/SP-356/2020|EPI ISL 547575|B.1.1|Brazil|2020-06-16	0.0003366630	South America
South America|hCoV-19/Brazil/MG-CV12/2020|EPI ISL 429674|B.1|Brazil|2020-03-11	South America|hCoV-19/Brazil/SP-356/2020|EPI ISL 547575|B.1.1|Brazil|2020-06-16	0.0004600110	South America
South America|hCoV-19/Chile/BI-ISPCH-2/2020|EPI ISL 445331|B.1.1|Chile|2020-03-12	South America|hCoV-19/Brazil/SP-356/2020|EPI ISL 547575|B.1.1|Brazil|2020-06-16	0.0002356092	South America
South America|hCoV-19/Chile/BI-ISPCH-2-2/2020|EPI ISL 445333|B.1.5|Chile|2020-03-12	South America|hCoV-19/Brazil/SP-356/2020|EPI ISL 547575|B.1.1|Brazil|2020-06-16	0.0003703126	South America
South America|hCoV-19/Chile/RM-ISPCH-21/2020|EPI ISL 445264|B.1.1.10|Chile|2020-03-12	South America|hCoV-19/Brazil/SP-356/2020|EPI ISL 547575|B.1.1|Brazil|2020-06-16	0.0003029397	South America
South America|hCoV-19/Brazil/SE-6535/2020|EPI ISL 541375|B.1.5|Brazil|2020-03-12	South America|hCoV-19/Brazil/SP-356/2020|EPI ISL 547575|B.1.1|Brazil|2020-06-16	0.0003703299	South America
South America|hCoV-19/Brazil/SC-770/2020|EPI ISL 541370|B.1.1.33|Brazil|2020-03-12	South America|hCoV-19/Brazil/SP-356/2020|EPI ISL 547575|B.1.1|Brazil|2020-06-16	0.0003029499	South America
South America|hCoV-19/Chile/ML-CMM-25343/2020|EPI ISL 459863|A|Chile|2020-03-12	South America|hCoV-19/Brazil/SP-356/2020|EPI ISL 547575|B.1.1|Brazil|2020-06-16	0.0005050505	South America
South America|hCoV-19/Colombia/DC-INS-79190/2020|EPI ISL 456120|B.1.5|Colombia|2020-03-12	South America|hCoV-19/Brazil/SP-356/2020|EPI ISL 547575|B.1.1|Brazil|2020-06-16	0.0003728855	South America
South America|hCoV-19/Brazil/UN-HIAE-SP03/2020|EPI ISL 486427|B.1.1.33|Brazil|2020-03-13	South America|hCoV-19/Brazil/SP-356/2020|EPI ISL 547575|B.1.1|Brazil|2020-06-16	0.0003702665	South America
South America|hCoV-19/Peru/LIM-INS-150/2020|EPI ISL 536545|B|Peru|2020-03-13	South America|hCoV-19/Brazil/SP-356/2020|EPI ISL 547575|B.1.1|Brazil|2020-06-16	0.0005724310	South America
South America|hCoV-19/Chile/BI-ISPCH-1/2020|EPI ISL 445271|B.1.1|Chile|2020-03-13	South America|hCoV-19/Brazil/SP-356/2020|EPI ISL 547575|B.1.1|Brazil|2020-06-16	0.0002356093	South America
South America|hCoV-19/Aruba/AW-RIVM-10101/2020|EPI ISL 547445|B.40|Aruba|2020-03-13	South America|hCoV-19/Brazil/SP-356/2020|EPI ISL 547575|B.1.1|Brazil|2020-06-16	0.0006398209	South America
South America|hCoV-19/Brazil/MG-CV6/2020|EPI ISL 429669|B.1|Brazil|2020-03-13	South America|hCoV-19/Brazil/SP-356/2020|EPI ISL 547575|B.1.1|Brazil|2020-06-16	0.0004039947	South America
South America|hCoV-19/Brazil/DF-615i/2020|EPI ISL 427294|B.1.1.33|Brazil|2020-03-13	South America|hCoV-19/Brazil/SP-356/2020|EPI ISL 547575|B.1.1|Brazil|2020-06-16	0.0002692668	South America
South America|hCoV-19/Brazil/SC-771/2020|EPI ISL 541371|B.1.5|Brazil|2020-03-13	South America|hCoV-19/Brazil/SP-356/2020|EPI ISL 547575|B.1.1|Brazil|2020-06-16	0.0003368217	South America
South America|hCoV-19/Peru/LAM-INS-073/2020|EPI ISL 523994|B.1.1|Peru|2020-03-13	South America|hCoV-19/Brazil/SP-356/2020|EPI ISL 547575|B.1.1|Brazil|2020-06-16	0.0003049743	South America
South America|hCoV-19/Peru/CAJ-INS-061/2020|EPI ISL 517770|B.1.1.1|Peru|2020-03-13	South America|hCoV-19/Brazil/SP-356/2020|EPI ISL 547575|B.1.1|Brazil|2020-06-16	0.0003388882	South America
South America|hCoV-19/Brazil/DF-0001/2020|EPI ISL 426580|B.1.1|Brazil|2020-03-13	South America|hCoV-19/Brazil/SP-356/2020|EPI ISL 547575|B.1.1|Brazil|2020-06-16	0.0002369909	South America
South America|hCoV-19/Brazil/GO-0207/2020|EPI ISL 470574|B.40|Brazil|2020-03-13	South America|hCoV-19/Brazil/SP-356/2020|EPI ISL 547575|B.1.1|Brazil|2020-06-16	0.0006163210	South America
South America|hCoV-19/Brazil/MG-CV8/2020|EPI ISL 429671|B.1.1|Brazil|2020-03-13	South America|hCoV-19/Brazil/SP-356/2020|EPI ISL 547575|B.1.1|Brazil|2020-06-16	0.0004483844	South America
South America|hCoV-19/Chile/MA-ISPCH-1/2020|EPI ISL 445268|B.1.98|Chile|2020-03-14	South America|hCoV-19/Brazil/SP-356/2020|EPI ISL 547575|B.1.1|Brazil|2020-06-16	0.0003366316	South America
South America|hCoV-19/Brazil/RN-IEC-162277/2020|EPI ISL 524798|B.1.1.33|Brazil|2020-03-14	South America|hCoV-19/Brazil/SP-356/2020|EPI ISL 547575|B.1.1|Brazil|2020-06-16	0.0002692668	South America
South America|hCoV-19/Peru/LIM-INS-159/2020|EPI ISL 536552|B.1.1|Peru|2020-03-14	South America|hCoV-19/Brazil/SP-356/2020|EPI ISL 547575|B.1.1|Brazil|2020-06-16	0.0002019411	South America
South America|hCoV-19/Peru/LIM-INS-147/2020|EPI ISL 536542|B.1.1|Peru|2020-03-14	South America|hCoV-19/Brazil/SP-356/2020|EPI ISL 547575|B.1.1|Brazil|2020-06-16	0.0002692668	South America
South America|hCoV-19/Chile/RM-CMM-23741/2020|EPI ISL 468752|B.1.1.33|Chile|2020-03-14	South America|hCoV-19/Brazil/SP-356/2020|EPI ISL 547575|B.1.1|Brazil|2020-06-16	0.0002692668	South America
South America|hCoV-19/Chile/AR-ISPCH-1/2020|EPI ISL 445270|B.1.1|Chile|2020-03-14	South America|hCoV-19/Brazil/SP-356/2020|EPI ISL 547575|B.1.1|Brazil|2020-06-16	0.0002692864	South America
South America|hCoV-19/Chile/VS-ISPCH-2/2020|EPI ISL 445285|B.1.255|Chile|2020-03-14	South America|hCoV-19/Brazil/SP-356/2020|EPI ISL 547575|B.1.1|Brazil|2020-06-16	0.0003703328	South America
South America|hCoV-19/Chile/RM-ISPCH-24/2020|EPI ISL 445303|B|Chile|2020-03-14	South America|hCoV-19/Brazil/SP-356/2020|EPI ISL 547575|B.1.1|Brazil|2020-06-16	0.0005724695	South America
South America|hCoV-19/Colombia/ATL-INS-79743/2020|EPI ISL 456145|B.1.5|Colombia|2020-03-14	South America|hCoV-19/Brazil/SP-356/2020|EPI ISL 547575|B.1.1|Brazil|2020-06-16	0.0003399585	South America
South America|hCoV-19/Brazil/MG-0211/2020|EPI ISL 470578|B.1.1|Brazil|2020-03-14	South America|hCoV-19/Brazil/SP-356/2020|EPI ISL 547575|B.1.1|Brazil|2020-06-16	0.0002420209	South America
South America|hCoV-19/Colombia/VAC-INS-79773/2020|EPI ISL 456134|B.1.5|Colombia|2020-03-14	South America|hCoV-19/Brazil/SP-356/2020|EPI ISL 547575|B.1.1|Brazil|2020-06-16	0.0003466149	South America
South America|hCoV-19/Colombia/VAC-INS-79779/2020|EPI ISL 456135|B.1.5|Colombia|2020-03-14	South America|hCoV-19/Brazil/SP-356/2020|EPI ISL 547575|B.1.1|Brazil|2020-06-16	0.0003471324	South America
South America|hCoV-19/Brazil/MG-0212/2020|EPI ISL 470579|B.1.5|Brazil|2020-03-14	South America|hCoV-19/Brazil/SP-356/2020|EPI ISL 547575|B.1.1|Brazil|2020-06-16	0.0003183814	South America
South America|hCoV-19/Brazil/CE-L10-CD171/2020|EPI ISL 476184|B.1.5|Brazil|2020-03-14	South America|hCoV-19/Brazil/SP-356/2020|EPI ISL 547575|B.1.1|Brazil|2020-06-16	0.0003918959	South America
South America|hCoV-19/Colombia/VAC-INS-79929/2020|EPI ISL 456136|B.1|Colombia|2020-03-14	South America|hCoV-19/Brazil/SP-356/2020|EPI ISL 547575|B.1.1|Brazil|2020-06-16	0.0003885706	South America
South America|hCoV-19/Chile/BI-CMM-25338/2020|EPI ISL 468760|B.1.1|Chile|2020-03-15	South America|hCoV-19/Brazil/SP-356/2020|EPI ISL 547575|B.1.1|Brazil|2020-06-16	0.0002356094	South America
South America|hCoV-19/Chile/LI-ISPCH-3/2020|EPI ISL 445275|B.1.1|Chile|2020-03-15	South America|hCoV-19/Brazil/SP-356/2020|EPI ISL 547575|B.1.1|Brazil|2020-06-16	0.0002692864	South America
South America|hCoV-19/Colombia/VAC-INS-79965/2020|EPI ISL 456150|B.1.5|Colombia|2020-03-15	South America|hCoV-19/Brazil/SP-356/2020|EPI ISL 547575|B.1.1|Brazil|2020-06-16	0.0004040052	South America
South America|hCoV-19/Chile/RM-CMM-27991/2020|EPI ISL 459857|B.1.5|Chile|2020-03-15	South America|hCoV-19/Brazil/SP-356/2020|EPI ISL 547575|B.1.1|Brazil|2020-06-16	0.0003366403	South America
South America|hCoV-19/Chile/LI-ISPCH-2/2020|EPI ISL 445274|B|Chile|2020-03-15	South America|hCoV-19/Brazil/SP-356/2020|EPI ISL 547575|B.1.1|Brazil|2020-06-16	0.0004713859	South America
South America|hCoV-19/Chile/LI-ISPCH-4/2020|EPI ISL 445276|B.1.1|Chile|2020-03-15	South America|hCoV-19/Brazil/SP-356/2020|EPI ISL 547575|B.1.1|Brazil|2020-06-16	0.0002692954	South America
South America|hCoV-19/Chile/MA-ISPCH-2/2020|EPI ISL 445269|B.1.98|Chile|2020-03-15	South America|hCoV-19/Brazil/SP-356/2020|EPI ISL 547575|B.1.1|Brazil|2020-06-16	0.0003366429	South America
South America|hCoV-19/Chile/VS-ISPCH-1/2020|EPI ISL 445272|B.1.5|Chile|2020-03-15	South America|hCoV-19/Brazil/SP-356/2020|EPI ISL 547575|B.1.1|Brazil|2020-06-16	0.0003366429	South America
South America|hCoV-19/Colombia/SAN-INS-80123/2020|EPI ISL 456149|B.1.1|Colombia|2020-03-15	South America|hCoV-19/Brazil/SP-356/2020|EPI ISL 547575|B.1.1|Brazil|2020-06-16	0.0002357063	South America
South America|hCoV-19/Brazil/RJ-MD63-1b/2020|EPI ISL 528638|B.1.1.33|Brazil|2020-03-16	South America|hCoV-19/Brazil/SP-356/2020|EPI ISL 547575|B.1.1|Brazil|2020-06-16	0.0002692668	South America
South America|hCoV-19/Chile/LI-ISPCH-1/2020|EPI ISL 445273|B.1.5|Chile|2020-03-16	South America|hCoV-19/Brazil/SP-356/2020|EPI ISL 547575|B.1.1|Brazil|2020-06-16	0.0004040052	South America
South America|hCoV-19/Chile/LI-ISPCH-5/2020|EPI ISL 445277|B.1.1|Chile|2020-03-16	South America|hCoV-19/Brazil/SP-356/2020|EPI ISL 547575|B.1.1|Brazil|2020-06-16	0.0002692864	South America
South America|hCoV-19/Chile/RM-ISPCH-26/2020|EPI ISL 445305|B.1|Chile|2020-03-16	South America|hCoV-19/Brazil/SP-356/2020|EPI ISL 547575|B.1.1|Brazil|2020-06-16	0.0004376820	South America
South America|hCoV-19/Chile/RM-ISPCH-28/2020|EPI ISL 445307|B.1|Chile|2020-03-16	South America|hCoV-19/Brazil/SP-356/2020|EPI ISL 547575|B.1.1|Brazil|2020-06-16	0.0004040052	South America
South America|hCoV-19/Chile/LI-ISPCH-6/2020|EPI ISL 445278|B.1.5|Chile|2020-03-16	South America|hCoV-19/Brazil/SP-356/2020|EPI ISL 547575|B.1.1|Brazil|2020-06-16	0.0003703126	South America
South America|hCoV-19/Brazil/RJ-MD63-1a/2020|EPI ISL 528637|B.1.1.33|Brazil|2020-03-16	South America|hCoV-19/Brazil/SP-356/2020|EPI ISL 547575|B.1.1|Brazil|2020-06-16	0.0003366229	South America
South America|hCoV-19/Peru/LIM-INS-143/2020|EPI ISL 536538|B.1.1.1|Peru|2020-03-16	South America|hCoV-19/Brazil/SP-356/2020|EPI ISL 547575|B.1.1|Brazil|2020-06-16	0.0004039654	South America
South America|hCoV-19/Brazil/MG-CV21/2020|EPI ISL 429681|B.1|Brazil|2020-03-16	South America|hCoV-19/Brazil/SP-356/2020|EPI ISL 547575|B.1.1|Brazil|2020-06-16	0.0004039948	South America
South America|hCoV-19/Chile/RM-ISPCH-30/2020|EPI ISL 445309|B.1.5|Chile|2020-03-16	South America|hCoV-19/Brazil/SP-356/2020|EPI ISL 547575|B.1.1|Brazil|2020-06-16	0.0003366403	South America
South America|hCoV-19/Brazil/AM-02/2020|EPI ISL 417034|A.2|Brazil|2020-03-16	South America|hCoV-19/Brazil/SP-356/2020|EPI ISL 547575|B.1.1|Brazil|2020-06-16	0.0007408753	South America
South America|hCoV-19/Brazil/MG-CV16/2020|EPI ISL 429676|B.1.1|Brazil|2020-03-16	South America|hCoV-19/Brazil/SP-356/2020|EPI ISL 547575|B.1.1|Brazil|2020-06-16	0.0003375502	South America
South America|hCoV-19/Peru/LAM-INS-071/2020|EPI ISL 523954|B.1.1.1|Peru|2020-03-16	South America|hCoV-19/Brazil/SP-356/2020|EPI ISL 547575|B.1.1|Brazil|2020-06-16	0.0003385441	South America
South America|hCoV-19/Peru/ANC-INS-066/2020|EPI ISL 516987|B.1.1.1|Peru|2020-03-16	South America|hCoV-19/Brazil/SP-356/2020|EPI ISL 547575|B.1.1|Brazil|2020-06-16	0.0003388767	South America
South America|hCoV-19/Chile/RM-ISPCH-29/2020|EPI ISL 445308|B.1.5|Chile|2020-03-16	South America|hCoV-19/Brazil/SP-356/2020|EPI ISL 547575|B.1.1|Brazil|2020-06-16	0.0003366517	South America
South America|hCoV-19/Brazil/PR-5619/2020|EPI ISL 541342|B.1|Brazil|2020-03-16	South America|hCoV-19/Brazil/SP-356/2020|EPI ISL 547575|B.1.1|Brazil|2020-06-16	0.0004040220	South America
South America|hCoV-19/Colombia/RIS-INS-80245/2020|EPI ISL 456155|B.1.5|Colombia|2020-03-16	South America|hCoV-19/Brazil/SP-356/2020|EPI ISL 547575|B.1.1|Brazil|2020-06-16	0.0004040868	South America
South America|hCoV-19/Colombia/VAC-INS-79943/2020|EPI ISL 456138|B.1.5|Colombia|2020-03-16	South America|hCoV-19/Brazil/SP-356/2020|EPI ISL 547575|B.1.1|Brazil|2020-06-16	0.0004059371	South America
South America|hCoV-19/Colombia/BOL-INS-80191/2020|EPI ISL 456122|B.1|Colombia|2020-03-16	South America|hCoV-19/Brazil/SP-356/2020|EPI ISL 547575|B.1.1|Brazil|2020-06-16	0.0003792300	South America
South America|hCoV-19/Peru/LIM-INS-141/2020|EPI ISL 536536|B|Peru|2020-03-16	South America|hCoV-19/Brazil/SP-356/2020|EPI ISL 547575|B.1.1|Brazil|2020-06-16	0.0005176203	South America
South America|hCoV-19/Brazil/RJ-L10-CD158/2020|EPI ISL 476180|B.1.1.33|Brazil|2020-03-16	South America|hCoV-19/Brazil/SP-356/2020|EPI ISL 547575|B.1.1|Brazil|2020-06-16	0.0002806376	South America
South America|hCoV-19/Brazil/RJ-L10-CD154/2020|EPI ISL 476178|B.1.1.33|Brazil|2020-03-16	South America|hCoV-19/Brazil/SP-356/2020|EPI ISL 547575|B.1.1|Brazil|2020-06-16	0.0003538456	South America
South America|hCoV-19/Brazil/RS-L11-CD180/2020|EPI ISL 476192|B.1.1.33|Brazil|2020-03-16	South America|hCoV-19/Brazil/SP-356/2020|EPI ISL 547575|B.1.1|Brazil|2020-06-16	0.0002830494	South America
South America|hCoV-19/Brazil/MG-CV19/2020|EPI ISL 429679|B.1.1|Brazil|2020-03-16	South America|hCoV-19/Brazil/SP-356/2020|EPI ISL 547575|B.1.1|Brazil|2020-06-16	0.0003567301	South America
South America|hCoV-19/Chile/MA-ISPCH-3/2020|EPI ISL 445280|B.1.98|Chile|2020-03-17	South America|hCoV-19/Brazil/SP-356/2020|EPI ISL 547575|B.1.1|Brazil|2020-06-16	0.0003366313	South America
South America|hCoV-19/Brazil/MG-CV31/2020|EPI ISL 429687|B.1|Brazil|2020-03-17	South America|hCoV-19/Brazil/SP-356/2020|EPI ISL 547575|B.1.1|Brazil|2020-06-16	0.0004377229	South America
South America|hCoV-19/Chile/RM-CMM-26639/2020|EPI ISL 459858|A.2|Chile|2020-03-17	South America|hCoV-19/Brazil/SP-356/2020|EPI ISL 547575|B.1.1|Brazil|2020-06-16	0.0007408945	South America
South America|hCoV-19/Chile/RM-ISPCH-35/2020|EPI ISL 445314|B.1|Chile|2020-03-17	South America|hCoV-19/Brazil/SP-356/2020|EPI ISL 547575|B.1.1|Brazil|2020-06-16	0.0003703299	South America
South America|hCoV-19/Peru/LIM-INS-138/2020|EPI ISL 536533|B.1.1|Peru|2020-03-17	South America|hCoV-19/Brazil/SP-356/2020|EPI ISL 547575|B.1.1|Brazil|2020-06-16	0.0002356032	South America
South America|hCoV-19/Brazil/MG-CV32/2020|EPI ISL 429688|B.1.1|Brazil|2020-03-17	South America|hCoV-19/Brazil/SP-356/2020|EPI ISL 547575|B.1.1|Brazil|2020-06-16	0.0003029602	South America
South America|hCoV-19/Peru/LIM-INS-139/2020|EPI ISL 536534|B.1.1|Peru|2020-03-17	South America|hCoV-19/Brazil/SP-356/2020|EPI ISL 547575|B.1.1|Brazil|2020-06-16	0.0002356093	South America
South America|hCoV-19/Chile/RM-ISPCH-38/2020|EPI ISL 445317|B.1.1|Chile|2020-03-17	South America|hCoV-19/Brazil/SP-356/2020|EPI ISL 547575|B.1.1|Brazil|2020-06-16	0.0002019411	South America
South America|hCoV-19/Brazil/AP-IEC-161167/2020|EPI ISL 450873|B.1.1.33|Brazil|2020-03-17	South America|hCoV-19/Brazil/SP-356/2020|EPI ISL 547575|B.1.1|Brazil|2020-06-16	0.0002692668	South America
South America|hCoV-19/Chile/RM-ISPCH-41/2020|EPI ISL 445320|B.1.5|Chile|2020-03-17	South America|hCoV-19/Brazil/SP-356/2020|EPI ISL 547575|B.1.1|Brazil|2020-06-16	0.0003366403	South America
South America|hCoV-19/Aruba/AW-RIVM-10113/2020|EPI ISL 547446|B.1|Aruba|2020-03-17	South America|hCoV-19/Brazil/SP-356/2020|EPI ISL 547575|B.1.1|Brazil|2020-06-16	0.0004039948	South America
South America|hCoV-19/Brazil/PR-5618/2020|EPI ISL 541341|B.1|Brazil|2020-03-17	South America|hCoV-19/Brazil/SP-356/2020|EPI ISL 547575|B.1.1|Brazil|2020-06-16	0.0004040272	South America
South America|hCoV-19/Brazil/PR-5617/2020|EPI ISL 541340|B.1|Brazil|2020-03-17	South America|hCoV-19/Brazil/SP-356/2020|EPI ISL 547575|B.1.1|Brazil|2020-06-16	0.0004377081	South America
South America|hCoV-19/Peru/JUN-INS-074/2020|EPI ISL 524471|B.1.255|Peru|2020-03-17	South America|hCoV-19/Brazil/SP-356/2020|EPI ISL 547575|B.1.1|Brazil|2020-06-16	0.0004067191	South America
South America|hCoV-19/Chile/RM-ISPCH-32/2020|EPI ISL 445311|B.1.5|Chile|2020-03-17	South America|hCoV-19/Brazil/SP-356/2020|EPI ISL 547575|B.1.1|Brazil|2020-06-16	0.0003366430	South America
South America|hCoV-19/Chile/RM-CMM-25669/2020|EPI ISL 459862|B.1.5|Chile|2020-03-17	South America|hCoV-19/Brazil/SP-356/2020|EPI ISL 547575|B.1.1|Brazil|2020-06-16	0.0003029719	South America
South America|hCoV-19/Chile/RM-ISPCH-42/2020|EPI ISL 445321|B.1.1|Chile|2020-03-17	South America|hCoV-19/Brazil/SP-356/2020|EPI ISL 547575|B.1.1|Brazil|2020-06-16	0.0002019479	South America
South America|hCoV-19/Chile/RM-ISPCH-34/2020|EPI ISL 445313|B.1.5|Chile|2020-03-17	South America|hCoV-19/Brazil/SP-356/2020|EPI ISL 547575|B.1.1|Brazil|2020-06-16	0.0003703251	South America
South America|hCoV-19/Chile/BI-ISPCH-1-2/2020|EPI ISL 445281|B.1.1|Chile|2020-03-17	South America|hCoV-19/Brazil/SP-356/2020|EPI ISL 547575|B.1.1|Brazil|2020-06-16	0.0002356173	South America
South America|hCoV-19/Chile/RM-ISPCH-33/2020|EPI ISL 445312|B.1.5|Chile|2020-03-17	South America|hCoV-19/Brazil/SP-356/2020|EPI ISL 547575|B.1.1|Brazil|2020-06-16	0.0003366517	South America
South America|hCoV-19/Peru/LIM-INS-148/2020|EPI ISL 536543|B.1.8|Peru|2020-03-17	South America|hCoV-19/Brazil/SP-356/2020|EPI ISL 547575|B.1.1|Brazil|2020-06-16	0.0003369579	South America
South America|hCoV-19/Peru/LIM-INS-136/2020|EPI ISL 536531|B.1|Peru|2020-03-17	South America|hCoV-19/Brazil/SP-356/2020|EPI ISL 547575|B.1.1|Brazil|2020-06-16	0.0004391752	South America
South America|hCoV-19/Uruguay/UY-NYUMC850/2020|EPI ISL 457946|A.2|Uruguay|2020-03-17	South America|hCoV-19/Brazil/SP-356/2020|EPI ISL 547575|B.1.1|Brazil|2020-06-16	0.0007485508	South America
South America|hCoV-19/Peru/LIM-INS-149/2020|EPI ISL 536544|B.1.5|Peru|2020-03-17	South America|hCoV-19/Brazil/SP-356/2020|EPI ISL 547575|B.1.1|Brazil|2020-06-16	0.0004065612	South America
South America|hCoV-19/Brazil/MG-CV26/2020|EPI ISL 429684|B.1.1|Brazil|2020-03-17	South America|hCoV-19/Brazil/SP-356/2020|EPI ISL 547575|B.1.1|Brazil|2020-06-16	0.0003413330	South America
South America|hCoV-19/Colombia/VAC-INS-81251/2020|EPI ISL 456139|B.1.1|Colombia|2020-03-17	South America|hCoV-19/Brazil/SP-356/2020|EPI ISL 547575|B.1.1|Brazil|2020-06-16	0.0002053267	South America
South America|hCoV-19/Colombia/ANT-INS-80370/2020|EPI ISL 456118|B.1.5|Colombia|2020-03-17	South America|hCoV-19/Brazil/SP-356/2020|EPI ISL 547575|B.1.1|Brazil|2020-06-16	0.0003455608	South America
South America|hCoV-19/Brazil/MG-CV33/2020|EPI ISL 429689|B.1.1|Brazil|2020-03-17	South America|hCoV-19/Brazil/SP-356/2020|EPI ISL 547575|B.1.1|Brazil|2020-06-16	0.0003136671	South America
South America|hCoV-19/Brazil/SP-L11-CD185-2/2020|EPI ISL 476196|B.1|Brazil|2020-03-17	South America|hCoV-19/Brazil/SP-356/2020|EPI ISL 547575|B.1.1|Brazil|2020-06-16	0.0003923061	South America
South America|hCoV-19/Brazil/MG-0214/2020|EPI ISL 470580|B.1.1.33|Brazil|2020-03-17	South America|hCoV-19/Brazil/SP-356/2020|EPI ISL 547575|B.1.1|Brazil|2020-06-16	0.0003516114	South America
South America|hCoV-19/Colombia/CAU-INS-80705/2020|EPI ISL 456124|B.1|Colombia|2020-03-17	South America|hCoV-19/Brazil/SP-356/2020|EPI ISL 547575|B.1.1|Brazil|2020-06-16	0.0004243038	South America
South America|hCoV-19/Aruba/AW-RIVM-10114/2020|EPI ISL 547447|B.1|Aruba|2020-03-18	South America|hCoV-19/Brazil/SP-356/2020|EPI ISL 547575|B.1.1|Brazil|2020-06-16	0.0003703203	South America
South America|hCoV-19/Chile/RM-ISPCH-65/2020|EPI ISL 445361|B.1.1|Chile|2020-03-18	South America|hCoV-19/Brazil/SP-356/2020|EPI ISL 547575|B.1.1|Brazil|2020-06-16	0.0002356032	South America
South America|hCoV-19/Peru/LIM-INS-145/2020|EPI ISL 536540|A.2|Peru|2020-03-18	South America|hCoV-19/Brazil/SP-356/2020|EPI ISL 547575|B.1.1|Brazil|2020-06-16	0.0007071835	South America
South America|hCoV-19/Peru/LIM-INS-130/2020|EPI ISL 536527|B.1.1.1|Peru|2020-03-18	South America|hCoV-19/Brazil/SP-356/2020|EPI ISL 547575|B.1.1|Brazil|2020-06-16	0.0003366072	South America
South America|hCoV-19/Brazil/SP02cc/2020|EPI ISL 450506|B|Brazil|2020-03-18	South America|hCoV-19/Brazil/SP-356/2020|EPI ISL 547575|B.1.1|Brazil|2020-06-16	0.0006398341	South America
South America|hCoV-19/Argentina/C1374/2020|EPI ISL 420599|B.1.255|Argentina|2020-03-18	South America|hCoV-19/Brazil/SP-356/2020|EPI ISL 547575|B.1.1|Brazil|2020-06-16	0.0004376707	South America
South America|hCoV-19/Brazil/AC-IEC-162535/2020|EPI ISL 458139|B.1.1.33|Brazil|2020-03-18	South America|hCoV-19/Brazil/SP-356/2020|EPI ISL 547575|B.1.1|Brazil|2020-06-16	0.0003366142	South America
South America|hCoV-19/Brazil/SP-624/2020|EPI ISL 515527|B.1.1.33|Brazil|2020-03-18	South America|hCoV-19/Brazil/SP-356/2020|EPI ISL 547575|B.1.1|Brazil|2020-06-16	0.0002692668	South America
South America|hCoV-19/Peru/LIM-INS-161/2020|EPI ISL 536554|B.1.1|Peru|2020-03-18	South America|hCoV-19/Brazil/SP-356/2020|EPI ISL 547575|B.1.1|Brazil|2020-06-16	0.0002692864	South America
South America|hCoV-19/Peru/ARE-INS-072/2020|EPI ISL 523979|B.1.1|Peru|2020-03-18	South America|hCoV-19/Brazil/SP-356/2020|EPI ISL 547575|B.1.1|Brazil|2020-06-16	0.0002371978	South America
South America|hCoV-19/Peru/LIM-INS-158/2020|EPI ISL 536551|B.1.5|Peru|2020-03-18	South America|hCoV-19/Brazil/SP-356/2020|EPI ISL 547575|B.1.1|Brazil|2020-06-16	0.0003703376	South America
South America|hCoV-19/Colombia/RIS-INS-81402/2020|EPI ISL 497736|B.1|Colombia|2020-03-18	South America|hCoV-19/Brazil/SP-356/2020|EPI ISL 547575|B.1.1|Brazil|2020-06-16	0.0003703452	South America
South America|hCoV-19/Peru/LIM-INS-144/2020|EPI ISL 536539|A.2|Peru|2020-03-18	South America|hCoV-19/Brazil/SP-356/2020|EPI ISL 547575|B.1.1|Brazil|2020-06-16	0.0007078509	South America
South America|hCoV-19/Colombia/NSA-INS-80656/2020|EPI ISL 456126|B.1.5|Colombia|2020-03-18	South America|hCoV-19/Brazil/SP-356/2020|EPI ISL 547575|B.1.1|Brazil|2020-06-16	0.0003726203	South America
South America|hCoV-19/Peru/JUN-INS-153/2020|EPI ISL 536546|B.1.5|Peru|2020-03-18	South America|hCoV-19/Brazil/SP-356/2020|EPI ISL 547575|B.1.1|Brazil|2020-06-16	0.0006861994	South America
South America|hCoV-19/Brazil/SC-0243/2020|EPI ISL 470652|B.1.1|Brazil|2020-03-18	South America|hCoV-19/Brazil/SP-356/2020|EPI ISL 547575|B.1.1|Brazil|2020-06-16	0.0002420041	South America
South America|hCoV-19/Brazil/GO-0208/2020|EPI ISL 470575|B.1.22|Brazil|2020-03-18	South America|hCoV-19/Brazil/SP-356/2020|EPI ISL 547575|B.1.1|Brazil|2020-06-16	0.0004189718	South America
South America|hCoV-19/Peru/LIM-INS-157/2020|EPI ISL 536550|B.1.1|Peru|2020-03-19	South America|hCoV-19/Brazil/SP-356/2020|EPI ISL 547575|B.1.1|Brazil|2020-06-16	0.0002356093	South America
South America|hCoV-19/Chile/MA-ISPCH-5/2020|EPI ISL 445283|B.1|Chile|2020-03-19	South America|hCoV-19/Brazil/SP-356/2020|EPI ISL 547575|B.1.1|Brazil|2020-06-16	0.0003703203	South America
South America|hCoV-19/Peru/LIM-INS-155/2020|EPI ISL 536548|B.1.255|Peru|2020-03-19	South America|hCoV-19/Brazil/SP-356/2020|EPI ISL 547575|B.1.1|Brazil|2020-06-16	0.0003703203	South America
South America|hCoV-19/Chile/VS-ISPCH-3/2020|EPI ISL 445286|B.1|Chile|2020-03-19	South America|hCoV-19/Brazil/SP-356/2020|EPI ISL 547575|B.1.1|Brazil|2020-06-16	0.0004039947	South America
South America|hCoV-19/Colombia/VAC-INS-82320/2020|EPI ISL 456151|B.1|Colombia|2020-03-19	South America|hCoV-19/Brazil/SP-356/2020|EPI ISL 547575|B.1.1|Brazil|2020-06-16	0.0003703203	South America
South America|hCoV-19/Peru/JUN-UPCH-0118/2020|EPI ISL 568515|B.1.255|Peru|2020-03-19	South America|hCoV-19/Brazil/SP-356/2020|EPI ISL 547575|B.1.1|Brazil|2020-06-16	0.0004039948	South America
South America|hCoV-19/Brazil/RJ-LVM161-2/2020|EPI ISL 528539|A.2|Brazil|2020-03-19	South America|hCoV-19/Brazil/SP-356/2020|EPI ISL 547575|B.1.1|Brazil|2020-06-16	0.0007072018	South America
South America|hCoV-19/Chile/MA-ISPCH-4/2020|EPI ISL 445282|B.1.5|Chile|2020-03-19	South America|hCoV-19/Brazil/SP-356/2020|EPI ISL 547575|B.1.1|Brazil|2020-06-16	0.0003366316	South America
South America|hCoV-19/Brazil/PB-IEC-161853/2020|EPI ISL 524801|B.1.5|Brazil|2020-03-19	South America|hCoV-19/Brazil/SP-356/2020|EPI ISL 547575|B.1.1|Brazil|2020-06-16	0.0004039948	South America
South America|hCoV-19/Chile/RM-ISPCH-45/2020|EPI ISL 445324|B.1.5|Chile|2020-03-19	South America|hCoV-19/Brazil/SP-356/2020|EPI ISL 547575|B.1.1|Brazil|2020-06-16	0.0003366403	South America
South America|hCoV-19/Brazil/SE-6536/2020|EPI ISL 541376|B.1.1.33|Brazil|2020-03-19	South America|hCoV-19/Brazil/SP-356/2020|EPI ISL 547575|B.1.1|Brazil|2020-06-16	0.0003029319	South America
South America|hCoV-19/Brazil/SE-6533/2020|EPI ISL 541374|B.1.1|Brazil|2020-03-19	South America|hCoV-19/Brazil/SP-356/2020|EPI ISL 547575|B.1.1|Brazil|2020-06-16	0.0002692738	South America
South America|hCoV-19/Chile/RM-ISPCH-36/2020|EPI ISL 445315|B.1.1|Chile|2020-03-19	South America|hCoV-19/Brazil/SP-356/2020|EPI ISL 547575|B.1.1|Brazil|2020-06-16	0.0002356173	South America
South America|hCoV-19/Chile/RM-ISPCH-39/2020|EPI ISL 445318|B|Chile|2020-03-19	South America|hCoV-19/Brazil/SP-356/2020|EPI ISL 547575|B.1.1|Brazil|2020-06-16	0.0005724503	South America
South America|hCoV-19/Peru/LIM-INS-162/2020|EPI ISL 536555|B.1.1|Peru|2020-03-19	South America|hCoV-19/Brazil/SP-356/2020|EPI ISL 547575|B.1.1|Brazil|2020-06-16	0.0002707681	South America
South America|hCoV-19/Chile/VS-CMM-28875/2020|EPI ISL 459864|B.1.1|Chile|2020-03-19	South America|hCoV-19/Brazil/SP-356/2020|EPI ISL 547575|B.1.1|Brazil|2020-06-16	0.0002038273	South America
South America|hCoV-19/Brazil/SP-L7-CD67/2020|EPI ISL 476435|B.1.1.33|Brazil|2020-03-19	South America|hCoV-19/Brazil/SP-356/2020|EPI ISL 547575|B.1.1|Brazil|2020-06-16	0.0003059172	South America
South America|hCoV-19/Peru/JUN-INS-154/2020|EPI ISL 536547|B.1|Peru|2020-03-19	South America|hCoV-19/Brazil/SP-356/2020|EPI ISL 547575|B.1.1|Brazil|2020-06-16	0.0003748016	South America
South America|hCoV-19/Brazil/MG-0215/2020|EPI ISL 470581|B.1|Brazil|2020-03-19	South America|hCoV-19/Brazil/SP-356/2020|EPI ISL 547575|B.1.1|Brazil|2020-06-16	0.0004793146	South America
South America|hCoV-19/Brazil/MG-0216/2020|EPI ISL 470582|B.1.1.33|Brazil|2020-03-19	South America|hCoV-19/Brazil/SP-356/2020|EPI ISL 547575|B.1.1|Brazil|2020-06-16	0.0003423007	South America
South America|hCoV-19/Brazil/SP-L7-CD76/2020|EPI ISL 476443|B.1|Brazil|2020-03-19	South America|hCoV-19/Brazil/SP-356/2020|EPI ISL 547575|B.1.1|Brazil|2020-06-16	0.0004110708	South America
South America|hCoV-19/Uruguay/UY-10/2020|EPI ISL 429257|B.31|Uruguay|2020-03-19	South America|hCoV-19/Brazil/SP-356/2020|EPI ISL 547575|B.1.1|Brazil|2020-06-16	0.0007954693	South America
South America|hCoV-19/Brazil/PI-0239/2020|EPI ISL 470613|B.1.1.33|Brazil|2020-03-19	South America|hCoV-19/Brazil/SP-356/2020|EPI ISL 547575|B.1.1|Brazil|2020-06-16	0.0002766019	South America
South America|hCoV-19/Brazil/SP-L11-CD200/2020|EPI ISL 476201|B.1.1.33|Brazil|2020-03-19	South America|hCoV-19/Brazil/SP-356/2020|EPI ISL 547575|B.1.1|Brazil|2020-06-16	0.0002806375	South America
South America|hCoV-19/Brazil/SP-L9-CD122/2020|EPI ISL 476472|B.1.255|Brazil|2020-03-19	South America|hCoV-19/Brazil/SP-356/2020|EPI ISL 547575|B.1.1|Brazil|2020-06-16	0.0003871705	South America
South America|hCoV-19/Colombia/VAC-INS-82307/2020|EPI ISL 456143|B.1|Colombia|2020-03-19	South America|hCoV-19/Brazil/SP-356/2020|EPI ISL 547575|B.1.1|Brazil|2020-06-16	0.0003510259	South America
South America|hCoV-19/Brazil/RS-L10-CD175/2020|EPI ISL 476188|B.1.1.33|Brazil|2020-03-19	South America|hCoV-19/Brazil/SP-356/2020|EPI ISL 547575|B.1.1|Brazil|2020-06-16	0.0002852496	South America
South America|hCoV-19/Chile/VS-ISPCH-4/2020|EPI ISL 445287|B.1.5|Chile|2020-03-19	South America|hCoV-19/Brazil/SP-356/2020|EPI ISL 547575|B.1.1|Brazil|2020-06-16	0.0003029713	South America
South America|hCoV-19/Aruba/AW-RIVM-10115/2020|EPI ISL 547448|B.1|Aruba|2020-03-20	South America|hCoV-19/Brazil/SP-356/2020|EPI ISL 547575|B.1.1|Brazil|2020-06-16	0.0004040136	South America
South America|hCoV-19/Brazil/PA-IEC-161548/2020|EPI ISL 450874|B.1.1.33|Brazil|2020-03-20	South America|hCoV-19/Brazil/SP-356/2020|EPI ISL 547575|B.1.1|Brazil|2020-06-16	0.0002692668	South America
South America|hCoV-19/Peru/ARE-INS-164/2020|EPI ISL 536557|B.1.5|Peru|2020-03-20	South America|hCoV-19/Brazil/SP-356/2020|EPI ISL 547575|B.1.1|Brazil|2020-06-16	0.0003367423	South America
South America|hCoV-19/Peru/LIM-UPCH-0011/2020|EPI ISL 529068|B.1.1.1|Peru|2020-03-20	South America|hCoV-19/Brazil/SP-356/2020|EPI ISL 547575|B.1.1|Brazil|2020-06-16	0.0004713702	South America
South America|hCoV-19/Colombia/ANT-INS-82457/2020|EPI ISL 456146|B.1.5|Colombia|2020-03-20	South America|hCoV-19/Brazil/SP-356/2020|EPI ISL 547575|B.1.1|Brazil|2020-06-16	0.0003366403	South America
South America|hCoV-19/Peru/ARE-INS-165/2020|EPI ISL 536558|B.1|Peru|2020-03-20	South America|hCoV-19/Brazil/SP-356/2020|EPI ISL 547575|B.1.1|Brazil|2020-06-16	0.0004039948	South America
South America|hCoV-19/Chile/RM-ISPCH-69/2020|EPI ISL 445365|B.1|Chile|2020-03-20	South America|hCoV-19/Brazil/SP-356/2020|EPI ISL 547575|B.1.1|Brazil|2020-06-16	0.0003703203	South America
South America|hCoV-19/Chile/MA-ISPCH-7/2020|EPI ISL 445288|B.1|Chile|2020-03-20	South America|hCoV-19/Brazil/SP-356/2020|EPI ISL 547575|B.1.1|Brazil|2020-06-16	0.0004040052	South America
South America|hCoV-19/Peru/LIM-INS-156/2020|EPI ISL 536549|B.1.5|Peru|2020-03-20	South America|hCoV-19/Brazil/SP-356/2020|EPI ISL 547575|B.1.1|Brazil|2020-06-16	0.0003366403	South America
South America|hCoV-19/Peru/ICA-INS-166/2020|EPI ISL 536559|B.1.1|Peru|2020-03-20	South America|hCoV-19/Brazil/SP-356/2020|EPI ISL 547575|B.1.1|Brazil|2020-06-16	0.0002692864	South America
South America|hCoV-19/Peru/ARE-UPCH-0111/2020|EPI ISL 540988|B.1|Peru|2020-03-20	South America|hCoV-19/Brazil/SP-356/2020|EPI ISL 547575|B.1.1|Brazil|2020-06-16	0.0004039948	South America
South America|hCoV-19/Brazil/RJ-763/2020|EPI ISL 427302|B.1.1.33|Brazil|2020-03-20	South America|hCoV-19/Brazil/SP-356/2020|EPI ISL 547575|B.1.1|Brazil|2020-06-16	0.0002692668	South America
South America|hCoV-19/Brazil/SE-6530/2020|EPI ISL 541373|B.1.1|Brazil|2020-03-20	South America|hCoV-19/Brazil/SP-356/2020|EPI ISL 547575|B.1.1|Brazil|2020-06-16	0.0002692668	South America
South America|hCoV-19/Brazil/MG-CV42/2020|EPI ISL 429695|B.1|Brazil|2020-03-20	South America|hCoV-19/Brazil/SP-356/2020|EPI ISL 547575|B.1.1|Brazil|2020-06-16	0.0003374197	South America
South America|hCoV-19/Peru/ARE-UPCH-0110/2020|EPI ISL 540987|B.1.5|Peru|2020-03-20	South America|hCoV-19/Brazil/SP-356/2020|EPI ISL 547575|B.1.1|Brazil|2020-06-16	0.0003367424	South America
South America|hCoV-19/Colombia/MAG-INS-81035/2020|EPI ISL 456125|B.1.255|Colombia|2020-03-20	South America|hCoV-19/Brazil/SP-356/2020|EPI ISL 547575|B.1.1|Brazil|2020-06-16	0.0004081436	South America
South America|hCoV-19/Brazil/MG-0217/2020|EPI ISL 470583|B.1.1.33|Brazil|2020-03-20	South America|hCoV-19/Brazil/SP-356/2020|EPI ISL 547575|B.1.1|Brazil|2020-06-16	0.0002795100	South America
South America|hCoV-19/Chile/RM-ISPCH-47/2020|EPI ISL 445326|B.1.5|Chile|2020-03-21	South America|hCoV-19/Brazil/SP-356/2020|EPI ISL 547575|B.1.1|Brazil|2020-06-16	0.0003703123	South America
South America|hCoV-19/Chile/MA-ISPCH-14/2020|EPI ISL 445295|B.1.98|Chile|2020-03-21	South America|hCoV-19/Brazil/SP-356/2020|EPI ISL 547575|B.1.1|Brazil|2020-06-16	0.0003366316	South America
South America|hCoV-19/Chile/RM-ISPCH-71/2020|EPI ISL 445367|B.1.1.33|Chile|2020-03-21	South America|hCoV-19/Brazil/SP-356/2020|EPI ISL 547575|B.1.1|Brazil|2020-06-16	0.0003029460	South America
South America|hCoV-19/Peru/LIM-UPCH-0119/2020|EPI ISL 568516|B.1.1|Peru|2020-03-21	South America|hCoV-19/Brazil/SP-356/2020|EPI ISL 547575|B.1.1|Brazil|2020-06-16	0.0002356093	South America
South America|hCoV-19/Chile/RM-ISPCH-23/2020|EPI ISL 445302|B.1.1|Chile|2020-03-21	South America|hCoV-19/Brazil/SP-356/2020|EPI ISL 547575|B.1.1|Brazil|2020-06-16	0.0002019411	South America
South America|hCoV-19/Chile/MA-ISPCH-9/2020|EPI ISL 445290|B.1|Chile|2020-03-21	South America|hCoV-19/Brazil/SP-356/2020|EPI ISL 547575|B.1.1|Brazil|2020-06-16	0.0003703203	South America
South America|hCoV-19/Chile/RM-ISPCH-48/2020|EPI ISL 445327|B.1.5|Chile|2020-03-21	South America|hCoV-19/Brazil/SP-356/2020|EPI ISL 547575|B.1.1|Brazil|2020-06-16	0.0004039759	South America
South America|hCoV-19/Chile/RM-ISPCH-70/2020|EPI ISL 445366|B.1.5|Chile|2020-03-21	South America|hCoV-19/Brazil/SP-356/2020|EPI ISL 547575|B.1.1|Brazil|2020-06-16	0.0003366403	South America
South America|hCoV-19/Chile/MA-ISPCH-13/2020|EPI ISL 445294|B.1|Chile|2020-03-21	South America|hCoV-19/Brazil/SP-356/2020|EPI ISL 547575|B.1.1|Brazil|2020-06-16	0.0003703328	South America
South America|hCoV-19/Chile/MA-ISPCH-10/2020|EPI ISL 445291|B.1|Chile|2020-03-21	South America|hCoV-19/Brazil/SP-356/2020|EPI ISL 547575|B.1.1|Brazil|2020-06-16	0.0003703452	South America
South America|hCoV-19/Brazil/CE-L12-CD224/2020|EPI ISL 476218|B.1.5|Brazil|2020-03-21	South America|hCoV-19/Brazil/SP-356/2020|EPI ISL 547575|B.1.1|Brazil|2020-06-16	0.0004628535	South America
South America|hCoV-19/Chile/RM-ISPCH-59/2020|EPI ISL 445355|B.1.5|Chile|2020-03-22	South America|hCoV-19/Brazil/SP-356/2020|EPI ISL 547575|B.1.1|Brazil|2020-06-16	0.0003703295	South America
South America|hCoV-19/Chile/MA-ISPCH-11/2020|EPI ISL 445292|B.1|Chile|2020-03-22	South America|hCoV-19/Brazil/SP-356/2020|EPI ISL 547575|B.1.1|Brazil|2020-06-16	0.0004040052	South America
South America|hCoV-19/Argentina/C3013/2020|EPI ISL 420598|B.1.220|Argentina|2020-03-22	South America|hCoV-19/Brazil/SP-356/2020|EPI ISL 547575|B.1.1|Brazil|2020-06-16	0.0004039759	South America
South America|hCoV-19/Brazil/SP-144/2020|EPI ISL 468310|B.1.1.33|Brazil|2020-03-22	South America|hCoV-19/Brazil/SP-356/2020|EPI ISL 547575|B.1.1|Brazil|2020-06-16	0.0003029397	South America
South America|hCoV-19/Peru/LIM-INS-168/2020|EPI ISL 536561|A.2|Peru|2020-03-22	South America|hCoV-19/Brazil/SP-356/2020|EPI ISL 547575|B.1.1|Brazil|2020-06-16	0.0007071835	South America
South America|hCoV-19/Chile/MA-ISPCH-15/2020|EPI ISL 445299|B.1|Chile|2020-03-22	South America|hCoV-19/Brazil/SP-356/2020|EPI ISL 547575|B.1.1|Brazil|2020-06-16	0.0004039948	South America
South America|hCoV-19/Aruba/AW-RIVM-10122/2020|EPI ISL 547449|B.40|Aruba|2020-03-22	South America|hCoV-19/Brazil/SP-356/2020|EPI ISL 547575|B.1.1|Brazil|2020-06-16	0.0006398209	South America
South America|hCoV-19/Brazil/DF-891/2020|EPI ISL 427298|B.1.1.33|Brazil|2020-03-22	South America|hCoV-19/Brazil/SP-356/2020|EPI ISL 547575|B.1.1|Brazil|2020-06-16	0.0002692668	South America
South America|hCoV-19/Colombia/BOL-INS-84730/2020|EPI ISL 497738|B.1|Colombia|2020-03-22	South America|hCoV-19/Brazil/SP-356/2020|EPI ISL 547575|B.1.1|Brazil|2020-06-16	0.0003366883	South America
South America|hCoV-19/Colombia/DC-INS-84861/2020|EPI ISL 456116|B.1.5|Colombia|2020-03-22	South America|hCoV-19/Brazil/SP-356/2020|EPI ISL 547575|B.1.1|Brazil|2020-06-16	0.0003456567	South America
South America|hCoV-19/Brazil/MG-CV49/2020|EPI ISL 429702|B.1.5|Brazil|2020-03-22	South America|hCoV-19/Brazil/SP-356/2020|EPI ISL 547575|B.1.1|Brazil|2020-06-16	0.0003473399	South America
South America|hCoV-19/Brazil/SP-L7-CD63/2020|EPI ISL 476432|B.1.255|Brazil|2020-03-22	South America|hCoV-19/Brazil/SP-356/2020|EPI ISL 547575|B.1.1|Brazil|2020-06-16	0.0004277666	South America
South America|hCoV-19/Brazil/SP-602/2020|EPI ISL 515526|B.1.1|Brazil|2020-03-23	South America|hCoV-19/Brazil/SP-356/2020|EPI ISL 547575|B.1.1|Brazil|2020-06-16	0.0001346149	South America
South America|hCoV-19/Peru/LAL-UPCH-0109/2020|EPI ISL 540986|B.1.1|Peru|2020-03-23	South America|hCoV-19/Brazil/SP-356/2020|EPI ISL 547575|B.1.1|Brazil|2020-06-16	0.0003029460	South America
South America|hCoV-19/Brazil/SP-279/2020|EPI ISL 527858|B.1.1.33|Brazil|2020-03-23	South America|hCoV-19/Brazil/SP-356/2020|EPI ISL 547575|B.1.1|Brazil|2020-06-16	0.0003366142	South America
South America|hCoV-19/Brazil/RJ-DCVN01/2020|EPI ISL 483065|B.1.3|Brazil|2020-03-23	South America|hCoV-19/Brazil/SP-356/2020|EPI ISL 547575|B.1.1|Brazil|2020-06-16	0.0005050638	South America
South America|hCoV-19/Brazil/DF-861/2020|EPI ISL 427296|B.1.1.33|Brazil|2020-03-23	South America|hCoV-19/Brazil/SP-356/2020|EPI ISL 547575|B.1.1|Brazil|2020-06-16	0.0003029319	South America
South America|hCoV-19/Brazil/DF-862/2020|EPI ISL 427297|B.1.1.33|Brazil|2020-03-23	South America|hCoV-19/Brazil/SP-356/2020|EPI ISL 547575|B.1.1|Brazil|2020-06-16	0.0002692668	South America
South America|hCoV-19/Chile/LI-ISPCH-9/2020|EPI ISL 445300|B.1.1|Chile|2020-03-23	South America|hCoV-19/Brazil/SP-356/2020|EPI ISL 547575|B.1.1|Brazil|2020-06-16	0.0002356111	South America
South America|hCoV-19/Chile/RM-ISPCH-51/2020|EPI ISL 445330|B.1|Chile|2020-03-23	South America|hCoV-19/Brazil/SP-356/2020|EPI ISL 547575|B.1.1|Brazil|2020-06-16	0.0003703328	South America
South America|hCoV-19/Chile/RM-ISPCH-50/2020|EPI ISL 445329|B|Chile|2020-03-23	South America|hCoV-19/Brazil/SP-356/2020|EPI ISL 547575|B.1.1|Brazil|2020-06-16	0.0005051016	South America
South America|hCoV-19/Chile/LI-ISPCH-8/2020|EPI ISL 445298|B.1.1|Chile|2020-03-23	South America|hCoV-19/Brazil/SP-356/2020|EPI ISL 547575|B.1.1|Brazil|2020-06-16	0.0002693045	South America
South America|hCoV-19/Colombia/CES-INS-87973/2020|EPI ISL 498153|B.1.255|Colombia|2020-03-23	South America|hCoV-19/Brazil/SP-356/2020|EPI ISL 547575|B.1.1|Brazil|2020-06-16	0.0003703452	South America
South America|hCoV-19/Colombia/QUI-INS-85082/2020|EPI ISL 497744|B|Colombia|2020-03-23	South America|hCoV-19/Brazil/SP-356/2020|EPI ISL 547575|B.1.1|Brazil|2020-06-16	0.0003030127	South America
South America|hCoV-19/Uruguay/UY-NYUMC857/2020|EPI ISL 457953|B.1.1.33|Uruguay|2020-03-23	South America|hCoV-19/Brazil/SP-356/2020|EPI ISL 547575|B.1.1|Brazil|2020-06-16	0.0002727455	South America
South America|hCoV-19/Peru/CAL-INS-137/2020|EPI ISL 536532|B.1.1.1|Peru|2020-03-23	South America|hCoV-19/Brazil/SP-356/2020|EPI ISL 547575|B.1.1|Brazil|2020-06-16	0.0002718239	South America
South America|hCoV-19/Brazil/MG-0218/2020|EPI ISL 470584|B.1.1.33|Brazil|2020-03-23	South America|hCoV-19/Brazil/SP-356/2020|EPI ISL 547575|B.1.1|Brazil|2020-06-16	0.0002738281	South America
South America|hCoV-19/Brazil/RJ-0247/2020|EPI ISL 470615|B.1.1.33|Brazil|2020-03-23	South America|hCoV-19/Brazil/SP-356/2020|EPI ISL 547575|B.1.1|Brazil|2020-06-16	0.0003431226	South America
South America|hCoV-19/Brazil/SP-L9-CD137/2020|EPI ISL 476484|B.1.1.33|Brazil|2020-03-23	South America|hCoV-19/Brazil/SP-356/2020|EPI ISL 547575|B.1.1|Brazil|2020-06-16	0.0003489864	South America
South America|hCoV-19/Brazil/SP-L7-CD70/2020|EPI ISL 476437|B.1.255|Brazil|2020-03-23	South America|hCoV-19/Brazil/SP-356/2020|EPI ISL 547575|B.1.1|Brazil|2020-06-16	0.0003842631	South America
South America|hCoV-19/Brazil/SP-L8-CD101/2020|EPI ISL 476450|B.1.1.33|Brazil|2020-03-23	South America|hCoV-19/Brazil/SP-356/2020|EPI ISL 547575|B.1.1|Brazil|2020-06-16	0.0002818033	South America
South America|hCoV-19/Brazil/CE-L11-CD196/2020|EPI ISL 476200|B.1.212|Brazil|2020-03-23	South America|hCoV-19/Brazil/SP-356/2020|EPI ISL 547575|B.1.1|Brazil|2020-06-16	0.0004270450	South America
South America|hCoV-19/Brazil/MA-IEC-162157/2020|EPI ISL 524797|B.1.1.33|Brazil|2020-03-24	South America|hCoV-19/Brazil/SP-356/2020|EPI ISL 547575|B.1.1|Brazil|2020-06-16	0.0002692664	South America
South America|hCoV-19/Brazil/SP-165/2020|EPI ISL 523963|B.1|Brazil|2020-03-24	South America|hCoV-19/Brazil/SP-356/2020|EPI ISL 547575|B.1.1|Brazil|2020-06-16	0.0003703203	South America
South America|hCoV-19/Peru/LIM-INS-019/2020|EPI ISL 491172|B.1.1.1|Peru|2020-03-24	South America|hCoV-19/Brazil/SP-356/2020|EPI ISL 547575|B.1.1|Brazil|2020-06-16	0.0003727727	South America
South America|hCoV-19/Peru/LIM-INS-022/2020|EPI ISL 491428|B.1.1.1|Peru|2020-03-24	South America|hCoV-19/Brazil/SP-356/2020|EPI ISL 547575|B.1.1|Brazil|2020-06-16	0.0003388767	South America
South America|hCoV-19/Brazil/SP-L7-CD72/2020|EPI ISL 476439|B.1.1.33|Brazil|2020-03-24	South America|hCoV-19/Brazil/SP-356/2020|EPI ISL 547575|B.1.1|Brazil|2020-06-16	0.0003399249	South America
South America|hCoV-19/Brazil/SP-L9-CD91/2020|EPI ISL 476490|B.1.255|Brazil|2020-03-24	South America|hCoV-19/Brazil/SP-356/2020|EPI ISL 547575|B.1.1|Brazil|2020-06-16	0.0004079773	South America
South America|hCoV-19/Brazil/SC-L16-CD314/2020|EPI ISL 476278|B.1.1.33|Brazil|2020-03-24	South America|hCoV-19/Brazil/SP-356/2020|EPI ISL 547575|B.1.1|Brazil|2020-06-16	0.0003400218	South America
South America|hCoV-19/Brazil/RJ-0248/2020|EPI ISL 470616|B.1.5|Brazil|2020-03-24	South America|hCoV-19/Brazil/SP-356/2020|EPI ISL 547575|B.1.1|Brazil|2020-06-16	0.0003766485	South America
South America|hCoV-19/Brazil/SP-L9-CD140/2020|EPI ISL 476487|B.1.1.33|Brazil|2020-03-24	South America|hCoV-19/Brazil/SP-356/2020|EPI ISL 547575|B.1.1|Brazil|2020-06-16	0.0003082009	South America
South America|hCoV-19/Brazil/SP-L9-CD139/2020|EPI ISL 476486|B.1.1.33|Brazil|2020-03-24	South America|hCoV-19/Brazil/SP-356/2020|EPI ISL 547575|B.1.1|Brazil|2020-06-16	0.0002815160	South America
South America|hCoV-19/Chile/MA-CMM-31600/2020|EPI ISL 459861|B.1|Chile|2020-03-25	South America|hCoV-19/Brazil/SP-356/2020|EPI ISL 547575|B.1.1|Brazil|2020-06-16	0.0003703200	South America
South America|hCoV-19/Brazil/SP-625/2020|EPI ISL 515528|B.1.1.33|Brazil|2020-03-25	South America|hCoV-19/Brazil/SP-356/2020|EPI ISL 547575|B.1.1|Brazil|2020-06-16	0.0002692668	South America
South America|hCoV-19/Brazil/RJ-818/2020|EPI ISL 427303|B.1.1.33|Brazil|2020-03-25	South America|hCoV-19/Brazil/SP-356/2020|EPI ISL 547575|B.1.1|Brazil|2020-06-16	0.0003029319	South America
South America|hCoV-19/Brazil/RJ-1111/2020|EPI ISL 456076|B.1.1.33|Brazil|2020-03-25	South America|hCoV-19/Brazil/SP-356/2020|EPI ISL 547575|B.1.1|Brazil|2020-06-16	0.0003029319	South America
South America|hCoV-19/Brazil/RJ-1119/2020|EPI ISL 456077|B.1.1.33|Brazil|2020-03-25	South America|hCoV-19/Brazil/SP-356/2020|EPI ISL 547575|B.1.1|Brazil|2020-06-16	0.0002692759	South America
South America|hCoV-19/Peru/LIM-INS-017/2020|EPI ISL 490316|B.1.255|Peru|2020-03-25	South America|hCoV-19/Brazil/SP-356/2020|EPI ISL 547575|B.1.1|Brazil|2020-06-16	0.0003728176	South America
South America|hCoV-19/Peru/LIM-INS-024/2020|EPI ISL 491429|A.2|Peru|2020-03-25	South America|hCoV-19/Brazil/SP-356/2020|EPI ISL 547575|B.1.1|Brazil|2020-06-16	0.0006780538	South America
South America|hCoV-19/Peru/LIM-INS-018/2020|EPI ISL 490975|B.1|Peru|2020-03-25	South America|hCoV-19/Brazil/SP-356/2020|EPI ISL 547575|B.1.1|Brazil|2020-06-16	0.0004406545	South America
South America|hCoV-19/Brazil/SP-636/2020|EPI ISL 515550|B.1.1.33|Brazil|2020-03-25	South America|hCoV-19/Brazil/SP-356/2020|EPI ISL 547575|B.1.1|Brazil|2020-06-16	0.0002692759	South America
South America|hCoV-19/Colombia/ANT-UdeA-200325-01/2020|EPI ISL 536399|B.1.5|Colombia|2020-03-25	South America|hCoV-19/Brazil/SP-356/2020|EPI ISL 547575|B.1.1|Brazil|2020-06-16	0.0003366630	South America
South America|hCoV-19/Colombia/MAG-INS-87968/2020|EPI ISL 498152|B.1|Colombia|2020-03-25	South America|hCoV-19/Brazil/SP-356/2020|EPI ISL 547575|B.1.1|Brazil|2020-06-16	0.0004714178	South America
South America|hCoV-19/Chile/AR-ISPCH-14/2020|EPI ISL 445348|B.1.255|Chile|2020-03-25	South America|hCoV-19/Brazil/SP-356/2020|EPI ISL 547575|B.1.1|Brazil|2020-06-16	0.0003703577	South America
South America|hCoV-19/Colombia/ATL-INS-88612/2020|EPI ISL 498155|B.1|Colombia|2020-03-25	South America|hCoV-19/Brazil/SP-356/2020|EPI ISL 547575|B.1.1|Brazil|2020-06-16	0.0003366769	South America
South America|hCoV-19/Uruguay/UY-NYUMC861/2020|EPI ISL 457957|B.1.1.1|Uruguay|2020-03-25	South America|hCoV-19/Brazil/SP-356/2020|EPI ISL 547575|B.1.1|Brazil|2020-06-16	0.0003742104	South America
South America|hCoV-19/Brazil/SP-L11-CD93/2020|EPI ISL 476204|B.1.1.33|Brazil|2020-03-25	South America|hCoV-19/Brazil/SP-356/2020|EPI ISL 547575|B.1.1|Brazil|2020-06-16	0.0003804971	South America
South America|hCoV-19/Brazil/RJ-0249/2020|EPI ISL 470617|B.1.1.33|Brazil|2020-03-25	South America|hCoV-19/Brazil/SP-356/2020|EPI ISL 547575|B.1.1|Brazil|2020-06-16	0.0002765827	South America
South America|hCoV-19/Brazil/RJ-872/2020|EPI ISL 427304|B.1.1.33|Brazil|2020-03-26	South America|hCoV-19/Brazil/SP-356/2020|EPI ISL 547575|B.1.1|Brazil|2020-06-16	0.0003366141	South America
South America|hCoV-19/Brazil/PR-5623/2020|EPI ISL 541346|B.1.3|Brazil|2020-03-26	South America|hCoV-19/Brazil/SP-356/2020|EPI ISL 547575|B.1.1|Brazil|2020-06-16	0.0005050572	South America
South America|hCoV-19/Colombia/CAL-GUR-0072/2020|EPI ISL 447734|A.2|Colombia|2020-03-26	South America|hCoV-19/Brazil/SP-356/2020|EPI ISL 547575|B.1.1|Brazil|2020-06-16	0.0007409003	South America
South America|hCoV-19/Colombia/VAC-GUR-0084/2020|EPI ISL 447735|B.1|Colombia|2020-03-26	South America|hCoV-19/Brazil/SP-356/2020|EPI ISL 547575|B.1.1|Brazil|2020-06-16	0.0003703826	South America
South America|hCoV-19/Colombia/VAC-GUR-0135/2020|EPI ISL 447737|B.1|Colombia|2020-03-26	South America|hCoV-19/Brazil/SP-356/2020|EPI ISL 547575|B.1.1|Brazil|2020-06-16	0.0004042942	South America
South America|hCoV-19/Colombia/BOY-INS-88871/2020|EPI ISL 498158|B|Colombia|2020-03-26	South America|hCoV-19/Brazil/SP-356/2020|EPI ISL 547575|B.1.1|Brazil|2020-06-16	0.0003030025	South America
South America|hCoV-19/Colombia/VAC-GUR-0094/2020|EPI ISL 447736|B.1|Colombia|2020-03-26	South America|hCoV-19/Brazil/SP-356/2020|EPI ISL 547575|B.1.1|Brazil|2020-06-16	0.0004058031	South America
South America|hCoV-19/Uruguay/UY-NYUMC863/2020|EPI ISL 457959|B|Uruguay|2020-03-26	South America|hCoV-19/Brazil/SP-356/2020|EPI ISL 547575|B.1.1|Brazil|2020-06-16	0.0006143070	South America
South America|hCoV-19/Brazil/SC-L17-CD322/2020|EPI ISL 476297|B.1.1.33|Brazil|2020-03-26	South America|hCoV-19/Brazil/SP-356/2020|EPI ISL 547575|B.1.1|Brazil|2020-06-16	0.0002719206	South America
South America|hCoV-19/Brazil/RJ-0250/2020|EPI ISL 470618|B.1.1.33|Brazil|2020-03-26	South America|hCoV-19/Brazil/SP-356/2020|EPI ISL 547575|B.1.1|Brazil|2020-06-16	0.0002722074	South America
South America|hCoV-19/Brazil/SP-L14-CD241/2020|EPI ISL 476245|B.1.1.33|Brazil|2020-03-26	South America|hCoV-19/Brazil/SP-356/2020|EPI ISL 547575|B.1.1|Brazil|2020-06-16	0.0002796762	South America
South America|hCoV-19/Argentina/PAIS-A0003/2020|EPI ISL 430795|B.1|Argentina|2020-03-26	South America|hCoV-19/Brazil/SP-356/2020|EPI ISL 547575|B.1.1|Brazil|2020-06-16	0.0004235953	South America
South America|hCoV-19/Argentina/PAIS-A0004/2020|EPI ISL 430796|B.1.5|Argentina|2020-03-27	South America|hCoV-19/Brazil/SP-356/2020|EPI ISL 547575|B.1.1|Brazil|2020-06-16	0.0004377007	South America
South America|hCoV-19/Argentina/PAIS-A0005/2020|EPI ISL 430797|B.1.1|Argentina|2020-03-27	South America|hCoV-19/Brazil/SP-356/2020|EPI ISL 547575|B.1.1|Brazil|2020-06-16	0.0002696731	South America
South America|hCoV-19/Chile/RM-CMM-32205/2020|EPI ISL 459859|B.1.5|Chile|2020-03-27	South America|hCoV-19/Brazil/SP-356/2020|EPI ISL 547575|B.1.1|Brazil|2020-06-16	0.0003366404	South America
South America|hCoV-19/Peru/LIM-INS-020/2020|EPI ISL 490976|B.1.1.1|Peru|2020-03-27	South America|hCoV-19/Brazil/SP-356/2020|EPI ISL 547575|B.1.1|Brazil|2020-06-16	0.0003390490	South America
South America|hCoV-19/Brazil/RJ-0251/2020|EPI ISL 470619|B.1|Brazil|2020-03-27	South America|hCoV-19/Brazil/SP-356/2020|EPI ISL 547575|B.1.1|Brazil|2020-06-16	0.0003423909	South America
South America|hCoV-19/Brazil/SP-L14-CD260/2020|EPI ISL 476256|B.1|Brazil|2020-03-27	South America|hCoV-19/Brazil/SP-356/2020|EPI ISL 547575|B.1.1|Brazil|2020-06-16	0.0003424965	South America
South America|hCoV-19/Brazil/SP-L14-CD242/2020|EPI ISL 476246|B.1.1.33|Brazil|2020-03-27	South America|hCoV-19/Brazil/SP-356/2020|EPI ISL 547575|B.1.1|Brazil|2020-06-16	0.0002740721	South America
South America|hCoV-19/Brazil/SP-L17-CD324/2020|EPI ISL 476298|B.1.1|Brazil|2020-03-27	South America|hCoV-19/Brazil/SP-356/2020|EPI ISL 547575|B.1.1|Brazil|2020-06-16	0.0003138194	South America
South America|hCoV-19/Brazil/SP-L17-CD327/2020|EPI ISL 476299|B.1.212|Brazil|2020-03-27	South America|hCoV-19/Brazil/SP-356/2020|EPI ISL 547575|B.1.1|Brazil|2020-06-16	0.0004572548	South America
South America|hCoV-19/Chile/RM-ISPCH-75/2020|EPI ISL 445371|B.1.5|Chile|2020-03-28	South America|hCoV-19/Brazil/SP-356/2020|EPI ISL 547575|B.1.1|Brazil|2020-06-16	0.0003703222	South America
South America|hCoV-19/Argentina/PAIS-A0006/2020|EPI ISL 430798|B.1.3|Argentina|2020-03-28	South America|hCoV-19/Brazil/SP-356/2020|EPI ISL 547575|B.1.1|Brazil|2020-06-16	0.0004713604	South America
South America|hCoV-19/Colombia/CUN-GUR-0454/2020|EPI ISL 447744|B.1.255|Colombia|2020-03-28	South America|hCoV-19/Brazil/SP-356/2020|EPI ISL 547575|B.1.1|Brazil|2020-06-16	0.0003703328	South America
South America|hCoV-19/Colombia/RIS-INS-87267/2020|EPI ISL 497745|B.1|Colombia|2020-03-28	South America|hCoV-19/Brazil/SP-356/2020|EPI ISL 547575|B.1.1|Brazil|2020-06-16	0.0003703452	South America
South America|hCoV-19/Brazil/SP-120/2020|EPI ISL 515521|B.1.1.33|Brazil|2020-03-28	South America|hCoV-19/Brazil/SP-356/2020|EPI ISL 547575|B.1.1|Brazil|2020-06-16	0.0002693574	South America
South America|hCoV-19/Brazil/PR-5622/2020|EPI ISL 541345|B.1|Brazil|2020-03-28	South America|hCoV-19/Brazil/SP-356/2020|EPI ISL 547575|B.1.1|Brazil|2020-06-16	0.0004047305	South America
South America|hCoV-19/Uruguay/UY-NYUMC865/2020|EPI ISL 457961|B|Uruguay|2020-03-28	South America|hCoV-19/Brazil/SP-356/2020|EPI ISL 547575|B.1.1|Brazil|2020-06-16	0.0006119058	South America
South America|hCoV-19/Uruguay/UY-NYUMC867/2020|EPI ISL 457963|B.1.1.1|Uruguay|2020-03-28	South America|hCoV-19/Brazil/SP-356/2020|EPI ISL 547575|B.1.1|Brazil|2020-06-16	0.0003737908	South America
South America|hCoV-19/Brazil/CE-L16-CD332/2020|EPI ISL 476281|B.1.1.33|Brazil|2020-03-28	South America|hCoV-19/Brazil/SP-356/2020|EPI ISL 547575|B.1.1|Brazil|2020-06-16	0.0002785757	South America
South America|hCoV-19/Brazil/SP-551/2020|EPI ISL 471554|B.1.1.33|Brazil|2020-03-29	South America|hCoV-19/Brazil/SP-356/2020|EPI ISL 547575|B.1.1|Brazil|2020-06-16	0.0002692667	South America
South America|hCoV-19/Colombia/NAR-GUR-0627/2020|EPI ISL 447749|B.1.1|Colombia|2020-03-29	South America|hCoV-19/Brazil/SP-356/2020|EPI ISL 547575|B.1.1|Brazil|2020-06-16	0.0002753547	South America
South America|hCoV-19/Argentina/PAIS-A0007/2020|EPI ISL 430799|B.1.5|Argentina|2020-03-30	South America|hCoV-19/Brazil/SP-356/2020|EPI ISL 547575|B.1.1|Brazil|2020-06-16	0.0003366402	South America
South America|hCoV-19/Chile/MA-ISPCH-17/2020|EPI ISL 445372|B.1|Chile|2020-03-30	South America|hCoV-19/Brazil/SP-356/2020|EPI ISL 547575|B.1.1|Brazil|2020-06-16	0.0003703203	South America
South America|hCoV-19/Colombia/HUI-GUR-0900/2020|EPI ISL 447752|B.1|Colombia|2020-03-30	South America|hCoV-19/Brazil/SP-356/2020|EPI ISL 547575|B.1.1|Brazil|2020-06-16	0.0004717342	South America
South America|hCoV-19/Colombia/CHO-GUR-0787/2020|EPI ISL 447750|B.1|Colombia|2020-03-30	South America|hCoV-19/Brazil/SP-356/2020|EPI ISL 547575|B.1.1|Brazil|2020-06-16	0.0004040272	South America
South America|hCoV-19/Brazil/RJ-899/2020|EPI ISL 456071|B.1.1.33|Brazil|2020-03-30	South America|hCoV-19/Brazil/SP-356/2020|EPI ISL 547575|B.1.1|Brazil|2020-06-16	0.0003367589	South America
South America|hCoV-19/Colombia/NAR-INS-94679/2020|EPI ISL 498162|A.2|Colombia|2020-03-30	South America|hCoV-19/Brazil/SP-356/2020|EPI ISL 547575|B.1.1|Brazil|2020-06-16	0.0007072311	South America
South America|hCoV-19/Colombia/ATL-INS-88712/2020|EPI ISL 498156|B.1.5|Colombia|2020-03-30	South America|hCoV-19/Brazil/SP-356/2020|EPI ISL 547575|B.1.1|Brazil|2020-06-16	0.0003366630	South America
South America|hCoV-19/Chile/VS-ISPCH-5/2020|EPI ISL 445337|B.1|Chile|2020-03-30	South America|hCoV-19/Brazil/SP-356/2020|EPI ISL 547575|B.1.1|Brazil|2020-06-16	0.0004040355	South America
South America|hCoV-19/Colombia/BOY-INS-88859/2020|EPI ISL 498157|B.1.255|Colombia|2020-03-30	South America|hCoV-19/Brazil/SP-356/2020|EPI ISL 547575|B.1.1|Brazil|2020-06-16	0.0003703702	South America
South America|hCoV-19/Colombia/BOL-INS-94411/2020|EPI ISL 498161|B.1|Colombia|2020-03-30	South America|hCoV-19/Brazil/SP-356/2020|EPI ISL 547575|B.1.1|Brazil|2020-06-16	0.0004040628	South America
South America|hCoV-19/Brazil/RJ-0252/2020|EPI ISL 470620|B.1.1.33|Brazil|2020-03-30	South America|hCoV-19/Brazil/SP-356/2020|EPI ISL 547575|B.1.1|Brazil|2020-06-16	0.0003397587	South America
South America|hCoV-19/Brazil/CE-L16-CD344/2020|EPI ISL 476288|B.1.5|Brazil|2020-03-30	South America|hCoV-19/Brazil/SP-356/2020|EPI ISL 547575|B.1.1|Brazil|2020-06-16	0.0003739914	South America
South America|hCoV-19/Brazil/CE-L16-CD346/2020|EPI ISL 476289|B.1.212|Brazil|2020-03-30	South America|hCoV-19/Brazil/SP-356/2020|EPI ISL 547575|B.1.1|Brazil|2020-06-16	0.0004760820	South America
South America|hCoV-19/Ecuador/HGSQ-USFQ-018/2020|EPI ISL 422563|B.1.1|Ecuador|2020-03-30	South America|hCoV-19/Brazil/SP-356/2020|EPI ISL 547575|B.1.1|Brazil|2020-06-16	0.0003107088	South America
South America|hCoV-19/Brazil/SP-L15-CD272/2020|EPI ISL 476265|B.1.255|Brazil|2020-03-30	South America|hCoV-19/Brazil/SP-356/2020|EPI ISL 547575|B.1.1|Brazil|2020-06-16	0.0003767624	South America
South America|hCoV-19/Brazil/SC-L16-CD350/2020|EPI ISL 476292|B.1.1.33|Brazil|2020-03-30	South America|hCoV-19/Brazil/SP-356/2020|EPI ISL 547575|B.1.1|Brazil|2020-06-16	0.0002739689	South America
South America|hCoV-19/Brazil/SP-L16-CD339/2020|EPI ISL 476286|B.1.1.33|Brazil|2020-03-30	South America|hCoV-19/Brazil/SP-356/2020|EPI ISL 547575|B.1.1|Brazil|2020-06-16	0.0002739971	South America
South America|hCoV-19/Brazil/SP-L15-CD274/2020|EPI ISL 476267|B.1.1|Brazil|2020-03-30	South America|hCoV-19/Brazil/SP-356/2020|EPI ISL 547575|B.1.1|Brazil|2020-06-16	0.0002421634	South America
South America|hCoV-19/Uruguay/UY-NYUMC866/2020|EPI ISL 457962|B.1.1.1|Uruguay|2020-03-30	South America|hCoV-19/Brazil/SP-356/2020|EPI ISL 547575|B.1.1|Brazil|2020-06-16	0.0003836180	South America
South America|hCoV-19/Brazil/SP-L15-CD283/2020|EPI ISL 476274|B.1.1.33|Brazil|2020-03-30	South America|hCoV-19/Brazil/SP-356/2020|EPI ISL 547575|B.1.1|Brazil|2020-06-16	0.0003138421	South America
South America|hCoV-19/Colombia/HUI-GUR-0920/2020|EPI ISL 447753|B.1.5|Colombia|2020-03-30	South America|hCoV-19/Brazil/SP-356/2020|EPI ISL 547575|B.1.1|Brazil|2020-06-16	0.0003511172	South America
South America|hCoV-19/Peru/ANC-INS-132/2020|EPI ISL 536529|B.1.1.1|Peru|2020-03-31	South America|hCoV-19/Brazil/SP-356/2020|EPI ISL 547575|B.1.1|Brazil|2020-06-16	0.0003702752	South America
South America|hCoV-19/Argentina/PAIS-A0009/2020|EPI ISL 430801|B.1.5|Argentina|2020-03-31	South America|hCoV-19/Brazil/SP-356/2020|EPI ISL 547575|B.1.1|Brazil|2020-06-16	0.0003366403	South America
South America|hCoV-19/Brazil/SP-122/2020|EPI ISL 515522|B.1.1.33|Brazil|2020-03-31	South America|hCoV-19/Brazil/SP-356/2020|EPI ISL 547575|B.1.1|Brazil|2020-06-16	0.0002692668	South America
South America|hCoV-19/Argentina/PAIS-A0011/2020|EPI ISL 430802|B.1.1|Argentina|2020-03-31	South America|hCoV-19/Brazil/SP-356/2020|EPI ISL 547575|B.1.1|Brazil|2020-06-16	0.0002356142	South America
South America|hCoV-19/Colombia/RIS-GUV-92087/2020|EPI ISL 447760|B.1.8|Colombia|2020-03-31	South America|hCoV-19/Brazil/SP-356/2020|EPI ISL 547575|B.1.1|Brazil|2020-06-16	0.0003366517	South America
South America|hCoV-19/Colombia/HUI-GUV-92061/2020|EPI ISL 447759|B.1.5|Colombia|2020-03-31	South America|hCoV-19/Brazil/SP-356/2020|EPI ISL 547575|B.1.1|Brazil|2020-06-16	0.0003367537	South America
South America|hCoV-19/Colombia/VAC-GUV-92034/2020|EPI ISL 447755|B.1.5|Colombia|2020-03-31	South America|hCoV-19/Brazil/SP-356/2020|EPI ISL 547575|B.1.1|Brazil|2020-06-16	0.0004379383	South America
South America|hCoV-19/Colombia/VAC-GUV-92042/2020|EPI ISL 447756|B.1.5|Colombia|2020-03-31	South America|hCoV-19/Brazil/SP-356/2020|EPI ISL 547575|B.1.1|Brazil|2020-06-16	0.0003705669	South America
South America|hCoV-19/Peru/ICA-INS-040/2020|EPI ISL 491462|B.1.1.1|Peru|2020-03-31	South America|hCoV-19/Brazil/SP-356/2020|EPI ISL 547575|B.1.1|Brazil|2020-06-16	0.0003727903	South America
South America|hCoV-19/Colombia/MAG-INS-95839/2020|EPI ISL 498166|B.1.255|Colombia|2020-03-31	South America|hCoV-19/Brazil/SP-356/2020|EPI ISL 547575|B.1.1|Brazil|2020-06-16	0.0004040409	South America
South America|hCoV-19/Colombia/CAU-INS-89002/2020|EPI ISL 498159|B.1|Colombia|2020-03-31	South America|hCoV-19/Brazil/SP-356/2020|EPI ISL 547575|B.1.1|Brazil|2020-06-16	0.0003029923	South America
South America|hCoV-19/Colombia/CES-INS-89781/2020|EPI ISL 498160|B.1.255|Colombia|2020-03-31	South America|hCoV-19/Brazil/SP-356/2020|EPI ISL 547575|B.1.1|Brazil|2020-06-16	0.0003703577	South America
South America|hCoV-19/Colombia/ANT-GUV-92256/2020|EPI ISL 447768|B.1|Colombia|2020-03-31	South America|hCoV-19/Brazil/SP-356/2020|EPI ISL 547575|B.1.1|Brazil|2020-06-16	0.0003706322	South America
South America|hCoV-19/Colombia/ANT-GUV-92146/2020|EPI ISL 447761|B|Colombia|2020-03-31	South America|hCoV-19/Brazil/SP-356/2020|EPI ISL 547575|B.1.1|Brazil|2020-06-16	0.0004723682	South America
South America|hCoV-19/Brazil/MA-L17-CD363/2020|EPI ISL 476309|B.1.1.33|Brazil|2020-03-31	South America|hCoV-19/Brazil/SP-356/2020|EPI ISL 547575|B.1.1|Brazil|2020-06-16	0.0003082009	South America
South America|hCoV-19/Brazil/BA-L17-CD359/2020|EPI ISL 476305|B.1.1.33|Brazil|2020-03-31	South America|hCoV-19/Brazil/SP-356/2020|EPI ISL 547575|B.1.1|Brazil|2020-06-16	0.0003082009	South America
South America|hCoV-19/Brazil/PR-L17-CD365/2020|EPI ISL 476311|B.1.1|Brazil|2020-03-31	South America|hCoV-19/Brazil/SP-356/2020|EPI ISL 547575|B.1.1|Brazil|2020-06-16	0.0002397206	South America
South America|hCoV-19/Brazil/SC-L17-CD372/2020|EPI ISL 476317|B.1.1.33|Brazil|2020-03-31	South America|hCoV-19/Brazil/SP-356/2020|EPI ISL 547575|B.1.1|Brazil|2020-06-16	0.0002762197	South America
South America|hCoV-19/Brazil/CE-L17-CD361/2020|EPI ISL 476307|B.1.212|Brazil|2020-03-31	South America|hCoV-19/Brazil/SP-356/2020|EPI ISL 547575|B.1.1|Brazil|2020-06-16	0.0004489536	South America
South America|hCoV-19/Brazil/SP-L17-CD357/2020|EPI ISL 476303|B.1.1.33|Brazil|2020-03-31	South America|hCoV-19/Brazil/SP-356/2020|EPI ISL 547575|B.1.1|Brazil|2020-06-16	0.0003107542	South America
South America|hCoV-19/Colombia/HUI-GUV-92060/2020|EPI ISL 447758|B.1.5|Colombia|2020-03-31	South America|hCoV-19/Brazil/SP-356/2020|EPI ISL 547575|B.1.1|Brazil|2020-06-16	0.0003508610	South America
South America|hCoV-19/Peru/CAL-INS-135/2020|EPI ISL 536530|B.1.1|Peru|2020-03-31	South America|hCoV-19/Brazil/SP-356/2020|EPI ISL 547575|B.1.1|Brazil|2020-06-16	0.0004237515	South America
South America|hCoV-19/Argentina/PAIS-A0012/2020|EPI ISL 430803|B.1.5|Argentina|2020-04-01	South America|hCoV-19/Brazil/SP-356/2020|EPI ISL 547575|B.1.1|Brazil|2020-06-16	0.0004039856	South America
South America|hCoV-19/Brazil/SP-137/2020|EPI ISL 515543|B.1.1.33|Brazil|2020-04-01	South America|hCoV-19/Brazil/SP-356/2020|EPI ISL 547575|B.1.1|Brazil|2020-06-16	0.0003029460	South America
South America|hCoV-19/Peru/LAM-INS-126/2020|EPI ISL 536524|C.14|Peru|2020-04-01	South America|hCoV-19/Brazil/SP-356/2020|EPI ISL 547575|B.1.1|Brazil|2020-06-16	0.0004039654	South America
South America|hCoV-19/Chile/RM-ISPCH-56/2020|EPI ISL 445352|B.1.1.33|Chile|2020-04-01	South America|hCoV-19/Brazil/SP-356/2020|EPI ISL 547575|B.1.1|Brazil|2020-06-16	0.0002692668	South America
South America|hCoV-19/Peru/JUN-INS-131/2020|EPI ISL 536528|B.1|Peru|2020-04-01	South America|hCoV-19/Brazil/SP-356/2020|EPI ISL 547575|B.1.1|Brazil|2020-06-16	0.0004713481	South America
South America|hCoV-19/Peru/LAM-INS-125/2020|EPI ISL 536523|C.14|Peru|2020-04-01	South America|hCoV-19/Brazil/SP-356/2020|EPI ISL 547575|B.1.1|Brazil|2020-06-16	0.0004376594	South America
South America|hCoV-19/Argentina/PAIS-A0013/2020|EPI ISL 430804|B.1.5|Argentina|2020-04-01	South America|hCoV-19/Brazil/SP-356/2020|EPI ISL 547575|B.1.1|Brazil|2020-06-16	0.0003366403	South America
South America|hCoV-19/Peru/LAM-INS-169/2020|EPI ISL 536562|B.1.1.1|Peru|2020-04-01	South America|hCoV-19/Brazil/SP-356/2020|EPI ISL 547575|B.1.1|Brazil|2020-06-16	0.0004039654	South America
South America|hCoV-19/Argentina/PAIS-A0014/2020|EPI ISL 430805|B.1.1|Argentina|2020-04-01	South America|hCoV-19/Brazil/SP-356/2020|EPI ISL 547575|B.1.1|Brazil|2020-06-16	0.0003033890	South America
South America|hCoV-19/Chile/RM-ISPCH-54/2020|EPI ISL 445350|B.1.1.1|Chile|2020-04-01	South America|hCoV-19/Brazil/SP-356/2020|EPI ISL 547575|B.1.1|Brazil|2020-06-16	0.0003702761	South America
South America|hCoV-19/Brazil/RJ-1065/2020|EPI ISL 456074|B.1.1.33|Brazil|2020-04-01	South America|hCoV-19/Brazil/SP-356/2020|EPI ISL 547575|B.1.1|Brazil|2020-06-16	0.0003029319	South America
South America|hCoV-19/Brazil/RJ-1056/2020|EPI ISL 456072|B.1.1.33|Brazil|2020-04-01	South America|hCoV-19/Brazil/SP-356/2020|EPI ISL 547575|B.1.1|Brazil|2020-06-16	0.0002692668	South America
South America|hCoV-19/Colombia/MAG-GVI-93457/2020|EPI ISL 447778|B.1.255|Colombia|2020-04-01	South America|hCoV-19/Brazil/SP-356/2020|EPI ISL 547575|B.1.1|Brazil|2020-06-16	0.0004040272	South America
South America|hCoV-19/Colombia/VAC-GVI-93366/2020|EPI ISL 447774|B.1|Colombia|2020-04-01	South America|hCoV-19/Brazil/SP-356/2020|EPI ISL 547575|B.1.1|Brazil|2020-06-16	0.0003704450	South America
South America|hCoV-19/Colombia/ANT-GUV-92250/2020|EPI ISL 447766|B.1|Colombia|2020-04-01	South America|hCoV-19/Brazil/SP-356/2020|EPI ISL 547575|B.1.1|Brazil|2020-06-16	0.0003704450	South America
South America|hCoV-19/Colombia/VAC-GVI-93467/2020|EPI ISL 447779|B.1.1|Colombia|2020-04-01	South America|hCoV-19/Brazil/SP-356/2020|EPI ISL 547575|B.1.1|Brazil|2020-06-16	0.0002356825	South America
South America|hCoV-19/Colombia/MAG-GVI-93450/2020|EPI ISL 447777|B.1.255|Colombia|2020-04-01	South America|hCoV-19/Brazil/SP-356/2020|EPI ISL 547575|B.1.1|Brazil|2020-06-16	0.0003705573	South America
South America|hCoV-19/Colombia/VAC-GVI-93470/2020|EPI ISL 447780|B.1|Colombia|2020-04-01	South America|hCoV-19/Brazil/SP-356/2020|EPI ISL 547575|B.1.1|Brazil|2020-06-16	0.0004044000	South America
South America|hCoV-19/Colombia/VAC-GVI-93381/2020|EPI ISL 447775|B.1|Colombia|2020-04-01	South America|hCoV-19/Brazil/SP-356/2020|EPI ISL 547575|B.1.1|Brazil|2020-06-16	0.0003707071	South America
South America|hCoV-19/Peru/LAM-INS-034/2020|EPI ISL 491459|C.14|Peru|2020-04-01	South America|hCoV-19/Brazil/SP-356/2020|EPI ISL 547575|B.1.1|Brazil|2020-06-16	0.0004066894	South America
South America|hCoV-19/Peru/LIM-INS-060/2020|EPI ISL 524473|B.1.1|Peru|2020-04-01	South America|hCoV-19/Brazil/SP-356/2020|EPI ISL 547575|B.1.1|Brazil|2020-06-16	0.0002710950	South America
South America|hCoV-19/Peru/LAM-INS-038/2020|EPI ISL 491461|C.14|Peru|2020-04-01	South America|hCoV-19/Brazil/SP-356/2020|EPI ISL 547575|B.1.1|Brazil|2020-06-16	0.0004406107	South America
South America|hCoV-19/Peru/LAM-INS-035/2020|EPI ISL 491460|B.1.1.1|Peru|2020-04-01	South America|hCoV-19/Brazil/SP-356/2020|EPI ISL 547575|B.1.1|Brazil|2020-06-16	0.0004066894	South America
South America|hCoV-19/Peru/CAJ-INS-057/2020|EPI ISL 517713|B.1.1.1|Peru|2020-04-01	South America|hCoV-19/Brazil/SP-356/2020|EPI ISL 547575|B.1.1|Brazil|2020-06-16	0.0003727903	South America
South America|hCoV-19/Chile/RM-ISPCH-53/2020|EPI ISL 449800|B.1.5|Chile|2020-04-01	South America|hCoV-19/Brazil/SP-356/2020|EPI ISL 547575|B.1.1|Brazil|2020-06-16	0.0007411465	South America
South America|hCoV-19/Brazil/RJ-1058/2020|EPI ISL 456073|B.1.1.33|Brazil|2020-04-01	South America|hCoV-19/Brazil/SP-356/2020|EPI ISL 547575|B.1.1|Brazil|2020-06-16	0.0003030684	South America
South America|hCoV-19/Colombia/VAC-GVI-93352/2020|EPI ISL 447771|B.1|Colombia|2020-04-01	South America|hCoV-19/Brazil/SP-356/2020|EPI ISL 547575|B.1.1|Brazil|2020-06-16	0.0003704949	South America
South America|hCoV-19/Colombia/COR-INS-95319/2020|EPI ISL 498163|B.1|Colombia|2020-04-01	South America|hCoV-19/Brazil/SP-356/2020|EPI ISL 547575|B.1.1|Brazil|2020-06-16	0.0003030025	South America
South America|hCoV-19/Colombia/VAC-INS-96183/2020|EPI ISL 456147|B.1|Colombia|2020-04-01	South America|hCoV-19/Brazil/SP-356/2020|EPI ISL 547575|B.1.1|Brazil|2020-06-16	0.0004042313	South America
South America|hCoV-19/Colombia/VAC-INS-96176/2020|EPI ISL 456152|B|Colombia|2020-04-01	South America|hCoV-19/Brazil/SP-356/2020|EPI ISL 547575|B.1.1|Brazil|2020-06-16	0.0006069374	South America
South America|hCoV-19/Peru/JUN-INS-127/2020|EPI ISL 536525|B.1|Peru|2020-04-01	South America|hCoV-19/Brazil/SP-356/2020|EPI ISL 547575|B.1.1|Brazil|2020-06-16	0.0003379124	South America
South America|hCoV-19/Colombia/ANT-GUV-92252/2020|EPI ISL 447767|B|Colombia|2020-04-01	South America|hCoV-19/Brazil/SP-356/2020|EPI ISL 547575|B.1.1|Brazil|2020-06-16	0.0005758233	South America
South America|hCoV-19/Colombia/CUN-GVI-93301/2020|EPI ISL 447769|B.1.255|Colombia|2020-04-01	South America|hCoV-19/Brazil/SP-356/2020|EPI ISL 547575|B.1.1|Brazil|2020-06-16	0.0004405326	South America
South America|hCoV-19/Peru/LAM-INS-170/2020|EPI ISL 536563|B.1.1.1|Peru|2020-04-01	South America|hCoV-19/Brazil/SP-356/2020|EPI ISL 547575|B.1.1|Brazil|2020-06-16	0.0004398918	South America
South America|hCoV-19/Peru/LAM-INS-171/2020|EPI ISL 536564|B.1.5|Peru|2020-04-01	South America|hCoV-19/Brazil/SP-356/2020|EPI ISL 547575|B.1.1|Brazil|2020-06-16	0.0005089449	South America
South America|hCoV-19/Brazil/PA-0227/2020|EPI ISL 470601|B.1.1.33|Brazil|2020-04-01	South America|hCoV-19/Brazil/SP-356/2020|EPI ISL 547575|B.1.1|Brazil|2020-06-16	0.0003422790	South America
South America|hCoV-19/Brazil/SC-L19-CD399/2020|EPI ISL 476324|B.1.1.33|Brazil|2020-04-01	South America|hCoV-19/Brazil/SP-356/2020|EPI ISL 547575|B.1.1|Brazil|2020-06-16	0.0002738001	South America
South America|hCoV-19/Brazil/SP-L19-CD391/2020|EPI ISL 476320|B.1.212|Brazil|2020-04-01	South America|hCoV-19/Brazil/SP-356/2020|EPI ISL 547575|B.1.1|Brazil|2020-06-16	0.0004107784	South America
South America|hCoV-19/Brazil/RS-L19-CD390/2020|EPI ISL 476319|B.1.1.33|Brazil|2020-04-01	South America|hCoV-19/Brazil/SP-356/2020|EPI ISL 547575|B.1.1|Brazil|2020-06-16	0.0003422773	South America
South America|hCoV-19/Brazil/PA-0229/2020|EPI ISL 470603|B.1.1.1|Brazil|2020-04-01	South America|hCoV-19/Brazil/SP-356/2020|EPI ISL 547575|B.1.1|Brazil|2020-06-16	0.0003765413	South America
South America|hCoV-19/Brazil/RJ-0254/2020|EPI ISL 470622|B.39|Brazil|2020-04-01	South America|hCoV-19/Brazil/SP-356/2020|EPI ISL 547575|B.1.1|Brazil|2020-06-16	0.0006506425	South America
South America|hCoV-19/Brazil/AM-0201/2020|EPI ISL 470568|B.1|Brazil|2020-04-01	South America|hCoV-19/Brazil/SP-356/2020|EPI ISL 547575|B.1.1|Brazil|2020-06-16	0.0004109579	South America
South America|hCoV-19/Peru/JUN-INS-128/2020|EPI ISL 536526|B.1.5|Peru|2020-04-01	South America|hCoV-19/Brazil/SP-356/2020|EPI ISL 547575|B.1.1|Brazil|2020-06-16	0.0004794809	South America
South America|hCoV-19/Colombia/un-CIAT-01/2020|EPI ISL 445085|B.1|Colombia|2020-04-02	South America|hCoV-19/Brazil/SP-356/2020|EPI ISL 547575|B.1.1|Brazil|2020-06-16	0.0004040132	South America
South America|hCoV-19/Argentina/PAIS-A0016/2020|EPI ISL 430807|B.1.1|Argentina|2020-04-02	South America|hCoV-19/Brazil/SP-356/2020|EPI ISL 547575|B.1.1|Brazil|2020-06-16	0.0002692738	South America
South America|hCoV-19/Brazil/SP-124/2020|EPI ISL 515523|B.1.1.33|Brazil|2020-04-02	South America|hCoV-19/Brazil/SP-356/2020|EPI ISL 547575|B.1.1|Brazil|2020-06-16	0.0002692668	South America
South America|hCoV-19/Brazil/RJ-1595/2020|EPI ISL 467346|B.39|Brazil|2020-04-02	South America|hCoV-19/Brazil/SP-356/2020|EPI ISL 547575|B.1.1|Brazil|2020-06-16	0.0008420211	South America
South America|hCoV-19/Brazil/RJ-1100/2020|EPI ISL 456075|B.1.1.33|Brazil|2020-04-02	South America|hCoV-19/Brazil/SP-356/2020|EPI ISL 547575|B.1.1|Brazil|2020-06-16	0.0003029319	South America
South America|hCoV-19/Brazil/RJ-1574/2020|EPI ISL 467345|B.1.1.33|Brazil|2020-04-02	South America|hCoV-19/Brazil/SP-356/2020|EPI ISL 547575|B.1.1|Brazil|2020-06-16	0.0003029319	South America
South America|hCoV-19/Brazil/RJ-1555/2020|EPI ISL 467344|B.39|Brazil|2020-04-02	South America|hCoV-19/Brazil/SP-356/2020|EPI ISL 547575|B.1.1|Brazil|2020-06-16	0.0007072587	South America
South America|hCoV-19/Colombia/VAC-GVI-93511/2020|EPI ISL 447785|B.1|Colombia|2020-04-02	South America|hCoV-19/Brazil/SP-356/2020|EPI ISL 547575|B.1.1|Brazil|2020-06-16	0.0003704450	South America
South America|hCoV-19/Brazil/RJ-1600/2020|EPI ISL 456082|B.1.1.33|Brazil|2020-04-02	South America|hCoV-19/Brazil/SP-356/2020|EPI ISL 547575|B.1.1|Brazil|2020-06-16	0.0003030582	South America
South America|hCoV-19/Peru/LOR-INS-058/2020|EPI ISL 514317|B.1.1|Peru|2020-04-02	South America|hCoV-19/Brazil/SP-356/2020|EPI ISL 547575|B.1.1|Brazil|2020-06-16	0.0002371916	South America
South America|hCoV-19/Chile/RM-ISPCH-57/2020|EPI ISL 445353|B.1.1|Chile|2020-04-02	South America|hCoV-19/Brazil/SP-356/2020|EPI ISL 547575|B.1.1|Brazil|2020-06-16	0.0002356222	South America
South America|hCoV-19/Chile/RM-ISPCH-55/2020|EPI ISL 445351|B.40|Chile|2020-04-02	South America|hCoV-19/Brazil/SP-356/2020|EPI ISL 547575|B.1.1|Brazil|2020-06-16	0.0006735560	South America
South America|hCoV-19/Venezuela/VEN-89312/2020|EPI ISL 476702|B.1.1|Venezuela|2020-04-02	South America|hCoV-19/Brazil/SP-356/2020|EPI ISL 547575|B.1.1|Brazil|2020-06-16	0.0002366286	South America
South America|hCoV-19/Brazil/RJ-0255/2020|EPI ISL 470623|B.1.1.33|Brazil|2020-04-02	South America|hCoV-19/Brazil/SP-356/2020|EPI ISL 547575|B.1.1|Brazil|2020-06-16	0.0003057823	South America
South America|hCoV-19/Brazil/AM-0203/2020|EPI ISL 470570|B.1.1.33|Brazil|2020-04-02	South America|hCoV-19/Brazil/SP-356/2020|EPI ISL 547575|B.1.1|Brazil|2020-06-16	0.0003422701	South America
South America|hCoV-19/Brazil/GO-L19-CD413/2020|EPI ISL 476336|B.1.5|Brazil|2020-04-02	South America|hCoV-19/Brazil/SP-356/2020|EPI ISL 547575|B.1.1|Brazil|2020-06-16	0.0003765582	South America
South America|hCoV-19/Brazil/MA-L19-CD403/2020|EPI ISL 476327|B.1.1.33|Brazil|2020-04-02	South America|hCoV-19/Brazil/SP-356/2020|EPI ISL 547575|B.1.1|Brazil|2020-06-16	0.0003080467	South America
South America|hCoV-19/Brazil/CE-L19-CD408/2020|EPI ISL 476331|B.1.212|Brazil|2020-04-02	South America|hCoV-19/Brazil/SP-356/2020|EPI ISL 547575|B.1.1|Brazil|2020-06-16	0.0004107924	South America
South America|hCoV-19/Brazil/CE-0206/2020|EPI ISL 470573|B.1.212|Brazil|2020-04-02	South America|hCoV-19/Brazil/SP-356/2020|EPI ISL 547575|B.1.1|Brazil|2020-06-16	0.0004460699	South America
South America|hCoV-19/Brazil/RS-L19-CD412/2020|EPI ISL 476335|B.1.1.33|Brazil|2020-04-02	South America|hCoV-19/Brazil/SP-356/2020|EPI ISL 547575|B.1.1|Brazil|2020-06-16	0.0002760766	South America
South America|hCoV-19/Brazil/MA-L19-CD407/2020|EPI ISL 476330|B.1.1.33|Brazil|2020-04-02	South America|hCoV-19/Brazil/SP-356/2020|EPI ISL 547575|B.1.1|Brazil|2020-06-16	0.0003111770	South America
South America|hCoV-19/Brazil/PA-0232/2020|EPI ISL 470606|B.1.1.33|Brazil|2020-04-02	South America|hCoV-19/Brazil/SP-356/2020|EPI ISL 547575|B.1.1|Brazil|2020-06-16	0.0003111948	South America
South America|hCoV-19/Brazil/AM-0204/2020|EPI ISL 470571|B.1|Brazil|2020-04-02	South America|hCoV-19/Brazil/SP-356/2020|EPI ISL 547575|B.1.1|Brazil|2020-06-16	0.0003836885	South America
South America|hCoV-19/Brazil/SP-L20-CD416/2020|EPI ISL 476351|B.1.1.33|Brazil|2020-04-02	South America|hCoV-19/Brazil/SP-356/2020|EPI ISL 547575|B.1.1|Brazil|2020-06-16	0.0003138089	South America
South America|hCoV-19/Brazil/GO-L19-CD410/2020|EPI ISL 476333|B.1.5|Brazil|2020-04-02	South America|hCoV-19/Brazil/SP-356/2020|EPI ISL 547575|B.1.1|Brazil|2020-06-16	0.0003139913	South America
South America|hCoV-19/Brazil/SP-L22-CD475/2020|EPI ISL 476374|B.1.1.33|Brazil|2020-04-02	South America|hCoV-19/Brazil/SP-356/2020|EPI ISL 547575|B.1.1|Brazil|2020-06-16	0.0003140057	South America
South America|hCoV-19/Colombia/VAC-GVI-93476/2020|EPI ISL 447782|B.1|Colombia|2020-04-02	South America|hCoV-19/Brazil/SP-356/2020|EPI ISL 547575|B.1.1|Brazil|2020-06-16	0.0003857448	South America
South America|hCoV-19/Colombia/VAC-GVI-93496/2020|EPI ISL 447784|B.1|Colombia|2020-04-02	South America|hCoV-19/Brazil/SP-356/2020|EPI ISL 547575|B.1.1|Brazil|2020-06-16	0.0003869521	South America
South America|hCoV-19/Brazil/AP-IEC-162620/2020|EPI ISL 524792|B.1.1.33|Brazil|2020-04-03	South America|hCoV-19/Brazil/SP-356/2020|EPI ISL 547575|B.1.1|Brazil|2020-06-16	0.0003029319	South America
South America|hCoV-19/Brazil/SP-177/2020|EPI ISL 523973|B.1.1.33|Brazil|2020-04-03	South America|hCoV-19/Brazil/SP-356/2020|EPI ISL 547575|B.1.1|Brazil|2020-06-16	0.0003365985	South America
South America|hCoV-19/Argentina/PAIS-A0017/2020|EPI ISL 430808|B.1.1.1|Argentina|2020-04-03	South America|hCoV-19/Brazil/SP-356/2020|EPI ISL 547575|B.1.1|Brazil|2020-06-16	0.0004039843	South America
South America|hCoV-19/Brazil/AP-IEC-162741/2020|EPI ISL 458138|B.1.1.33|Brazil|2020-04-03	South America|hCoV-19/Brazil/SP-356/2020|EPI ISL 547575|B.1.1|Brazil|2020-06-16	0.0003365985	South America
South America|hCoV-19/Colombia/VAC-GVI-93534/2020|EPI ISL 447786|B.1|Colombia|2020-04-03	South America|hCoV-19/Brazil/SP-356/2020|EPI ISL 547575|B.1.1|Brazil|2020-06-16	0.0003703328	South America
South America|hCoV-19/Colombia/VAC-GVI-93538/2020|EPI ISL 447790|B.1|Colombia|2020-04-03	South America|hCoV-19/Brazil/SP-356/2020|EPI ISL 547575|B.1.1|Brazil|2020-06-16	0.0004378590	South America
South America|hCoV-19/Colombia/VAC-GVI-93537/2020|EPI ISL 447789|B.1.1|Colombia|2020-04-03	South America|hCoV-19/Brazil/SP-356/2020|EPI ISL 547575|B.1.1|Brazil|2020-06-16	0.0003367118	South America
South America|hCoV-19/Brazil/RJ-1402/2020|EPI ISL 456079|B.1.1.33|Brazil|2020-04-03	South America|hCoV-19/Brazil/SP-356/2020|EPI ISL 547575|B.1.1|Brazil|2020-06-16	0.0003030441	South America
South America|hCoV-19/Colombia/VAC-GVI-97210/2020|EPI ISL 447794|B.1.1|Colombia|2020-04-03	South America|hCoV-19/Brazil/SP-356/2020|EPI ISL 547575|B.1.1|Brazil|2020-06-16	0.0002694077	South America
South America|hCoV-19/Colombia/VAC-GVI-97203/2020|EPI ISL 447793|B.1|Colombia|2020-04-03	South America|hCoV-19/Brazil/SP-356/2020|EPI ISL 547575|B.1.1|Brazil|2020-06-16	0.0003705448	South America
South America|hCoV-19/Colombia/VAC-GVI-97161/2020|EPI ISL 447791|B.1|Colombia|2020-04-03	South America|hCoV-19/Brazil/SP-356/2020|EPI ISL 547575|B.1.1|Brazil|2020-06-16	0.0003707071	South America
South America|hCoV-19/Chile/RM-ISPCH-76/2020|EPI ISL 445373|B.1.1.33|Chile|2020-04-03	South America|hCoV-19/Brazil/SP-356/2020|EPI ISL 547575|B.1.1|Brazil|2020-06-16	0.0003029523	South America
South America|hCoV-19/Colombia/CUN-INS-96791/2020|EPI ISL 498167|B.1|Colombia|2020-04-03	South America|hCoV-19/Brazil/SP-356/2020|EPI ISL 547575|B.1.1|Brazil|2020-06-16	0.0003030025	South America
South America|hCoV-19/Colombia/VAC-GVI-97181/2020|EPI ISL 447792|B.1.255|Colombia|2020-04-03	South America|hCoV-19/Brazil/SP-356/2020|EPI ISL 547575|B.1.1|Brazil|2020-06-16	0.0005052614	South America
South America|hCoV-19/Brazil/RJ-0256/2020|EPI ISL 470624|B.1.1.33|Brazil|2020-04-03	South America|hCoV-19/Brazil/SP-356/2020|EPI ISL 547575|B.1.1|Brazil|2020-06-16	0.0003737606	South America
South America|hCoV-19/Brazil/MG-0219/2020|EPI ISL 470585|B.1.1.33|Brazil|2020-04-03	South America|hCoV-19/Brazil/SP-356/2020|EPI ISL 547575|B.1.1|Brazil|2020-06-16	0.0002737907	South America
South America|hCoV-19/Brazil/SP-L19-CD409/2020|EPI ISL 476332|B.1.1.33|Brazil|2020-04-03	South America|hCoV-19/Brazil/SP-356/2020|EPI ISL 547575|B.1.1|Brazil|2020-06-16	0.0003080321	South America
South America|hCoV-19/Brazil/SP-L20-CD415/2020|EPI ISL 476350|B.1.1.33|Brazil|2020-04-03	South America|hCoV-19/Brazil/SP-356/2020|EPI ISL 547575|B.1.1|Brazil|2020-06-16	0.0003080426	South America
South America|hCoV-19/Brazil/GO-0209/2020|EPI ISL 470576|B.1.5|Brazil|2020-04-03	South America|hCoV-19/Brazil/SP-356/2020|EPI ISL 547575|B.1.1|Brazil|2020-06-16	0.0003423440	South America
South America|hCoV-19/Brazil/PE-L20-CD432/2020|EPI ISL 476359|B.1.1|Brazil|2020-04-03	South America|hCoV-19/Brazil/SP-356/2020|EPI ISL 547575|B.1.1|Brazil|2020-06-16	0.0002053759	South America
South America|hCoV-19/Brazil/PA-0237/2020|EPI ISL 470611|B.1.1.33|Brazil|2020-04-03	South America|hCoV-19/Brazil/SP-356/2020|EPI ISL 547575|B.1.1|Brazil|2020-06-16	0.0003457559	South America
South America|hCoV-19/Brazil/PA-0235/2020|EPI ISL 470609|B.1.1.33|Brazil|2020-04-03	South America|hCoV-19/Brazil/SP-356/2020|EPI ISL 547575|B.1.1|Brazil|2020-06-16	0.0003111948	South America
South America|hCoV-19/Brazil/SP-L1-CAMPI8/2020|EPI ISL 476170|B.1.1.33|Brazil|2020-04-03	South America|hCoV-19/Brazil/SP-356/2020|EPI ISL 547575|B.1.1|Brazil|2020-06-16	0.0002788768	South America
South America|hCoV-19/Brazil/SP-L20-CD418/2020|EPI ISL 476352|B.1.1.33|Brazil|2020-04-03	South America|hCoV-19/Brazil/SP-356/2020|EPI ISL 547575|B.1.1|Brazil|2020-06-16	0.0003501988	South America
South America|hCoV-19/Brazil/SP-131/2020|EPI ISL 471543|B.1.5|Brazil|2020-04-04	South America|hCoV-19/Brazil/SP-356/2020|EPI ISL 547575|B.1.1|Brazil|2020-06-16	0.0003703297	South America
South America|hCoV-19/Chile/RM-ISPCH-79/2020|EPI ISL 445376|B.1|Chile|2020-04-04	South America|hCoV-19/Brazil/SP-356/2020|EPI ISL 547575|B.1.1|Brazil|2020-06-16	0.0005050427	South America
South America|hCoV-19/Chile/RM-ISPCH-78/2020|EPI ISL 445375|B.1.1.1|Chile|2020-04-04	South America|hCoV-19/Brazil/SP-356/2020|EPI ISL 547575|B.1.1|Brazil|2020-06-16	0.0003702761	South America
South America|hCoV-19/Colombia/CUN-GVI-97718/2020|EPI ISL 447800|B.1.255|Colombia|2020-04-04	South America|hCoV-19/Brazil/SP-356/2020|EPI ISL 547575|B.1.1|Brazil|2020-06-16	0.0003703328	South America
South America|hCoV-19/Colombia/NAR-GVI-97417/2020|EPI ISL 447798|B.1.1|Colombia|2020-04-04	South America|hCoV-19/Brazil/SP-356/2020|EPI ISL 547575|B.1.1|Brazil|2020-06-16	0.0002356112	South America
South America|hCoV-19/Brazil/RJ-1830/2020|EPI ISL 541349|B.1.1.33|Brazil|2020-04-04	South America|hCoV-19/Brazil/SP-356/2020|EPI ISL 547575|B.1.1|Brazil|2020-06-16	0.0003366255	South America
South America|hCoV-19/Colombia/VAC-GVI-97321/2020|EPI ISL 447796|B.1.1|Colombia|2020-04-04	South America|hCoV-19/Brazil/SP-356/2020|EPI ISL 547575|B.1.1|Brazil|2020-06-16	0.0002356728	South America
South America|hCoV-19/Colombia/VAC-GVI-97212/2020|EPI ISL 447795|B.1|Colombia|2020-04-04	South America|hCoV-19/Brazil/SP-356/2020|EPI ISL 547575|B.1.1|Brazil|2020-06-16	0.0004377705	South America
South America|hCoV-19/Colombia/MET-GVI-97782/2020|EPI ISL 447803|B.1.1|Colombia|2020-04-04	South America|hCoV-19/Brazil/SP-356/2020|EPI ISL 547575|B.1.1|Brazil|2020-06-16	0.0002693372	South America
South America|hCoV-19/Colombia/MET-GVI-97769/2020|EPI ISL 447802|B.1.1|Colombia|2020-04-04	South America|hCoV-19/Brazil/SP-356/2020|EPI ISL 547575|B.1.1|Brazil|2020-06-16	0.0002019955	South America
South America|hCoV-19/Colombia/RIS-GVI-98006/2020|EPI ISL 447809|B.1.3|Colombia|2020-04-04	South America|hCoV-19/Brazil/SP-356/2020|EPI ISL 547575|B.1.1|Brazil|2020-06-16	0.0005052208	South America
South America|hCoV-19/Colombia/BOY-GVI-97349/2020|EPI ISL 447797|B.1.255|Colombia|2020-04-04	South America|hCoV-19/Brazil/SP-356/2020|EPI ISL 547575|B.1.1|Brazil|2020-06-16	0.0004378033	South America
South America|hCoV-19/Colombia/MET-GVI-97783/2020|EPI ISL 447804|B.1.1|Colombia|2020-04-04	South America|hCoV-19/Brazil/SP-356/2020|EPI ISL 547575|B.1.1|Brazil|2020-06-16	0.0002693644	South America
South America|hCoV-19/Chile/RM-ISPCH-77/2020|EPI ISL 445374|B.1.1.1|Chile|2020-04-04	South America|hCoV-19/Brazil/SP-356/2020|EPI ISL 547575|B.1.1|Brazil|2020-06-16	0.0003702886	South America
South America|hCoV-19/Chile/BI-ISPCH-4/2020|EPI ISL 445378|B.1.1|Chile|2020-04-04	South America|hCoV-19/Brazil/SP-356/2020|EPI ISL 547575|B.1.1|Brazil|2020-06-16	0.0002356173	South America
South America|hCoV-19/Brazil/RJ-1862/2020|EPI ISL 541350|B.1.1.33|Brazil|2020-04-04	South America|hCoV-19/Brazil/SP-356/2020|EPI ISL 547575|B.1.1|Brazil|2020-06-16	0.0003029766	South America
South America|hCoV-19/Brazil/RJ-1783/2020|EPI ISL 541347|B.1.1.33|Brazil|2020-04-04	South America|hCoV-19/Brazil/SP-356/2020|EPI ISL 547575|B.1.1|Brazil|2020-06-16	0.0003033402	South America
South America|hCoV-19/Argentina/PAIS-A0018/2020|EPI ISL 430809|B.1.1.1|Argentina|2020-04-04	South America|hCoV-19/Brazil/SP-356/2020|EPI ISL 547575|B.1.1|Brazil|2020-06-16	0.0004046873	South America
South America|hCoV-19/Brazil/MG-0220/2020|EPI ISL 470586|B.1.1.33|Brazil|2020-04-04	South America|hCoV-19/Brazil/SP-356/2020|EPI ISL 547575|B.1.1|Brazil|2020-06-16	0.0003764977	South America
South America|hCoV-19/Brazil/GO-0210/2020|EPI ISL 470577|B.1.1.33|Brazil|2020-04-04	South America|hCoV-19/Brazil/SP-356/2020|EPI ISL 547575|B.1.1|Brazil|2020-06-16	0.0002738095	South America
South America|hCoV-19/Chile/RM-ISPCH-74/2020|EPI ISL 445370|B.1.1.33|Chile|2020-04-05	South America|hCoV-19/Brazil/SP-356/2020|EPI ISL 547575|B.1.1|Brazil|2020-06-16	0.0002692668	South America
South America|hCoV-19/Chile/RM-ISPCH-80/2020|EPI ISL 445377|B.1.1|Chile|2020-04-05	South America|hCoV-19/Brazil/SP-356/2020|EPI ISL 547575|B.1.1|Brazil|2020-06-16	0.0002356032	South America
South America|hCoV-19/Brazil/RJ-1870/2020|EPI ISL 541351|B.1|Brazil|2020-04-05	South America|hCoV-19/Brazil/SP-356/2020|EPI ISL 547575|B.1.1|Brazil|2020-06-16	0.0003367197	South America
South America|hCoV-19/Colombia/RIS-GVI-98011/2020|EPI ISL 447810|B.1.3|Colombia|2020-04-05	South America|hCoV-19/Brazil/SP-356/2020|EPI ISL 547575|B.1.1|Brazil|2020-06-16	0.0005388555	South America
South America|hCoV-19/Colombia/CUN-GVI-98087/2020|EPI ISL 447812|B.1.255|Colombia|2020-04-05	South America|hCoV-19/Brazil/SP-356/2020|EPI ISL 547575|B.1.1|Brazil|2020-06-16	0.0003703951	South America
South America|hCoV-19/Colombia/CUN-GVI-98290/2020|EPI ISL 447813|B.1.255|Colombia|2020-04-05	South America|hCoV-19/Brazil/SP-356/2020|EPI ISL 547575|B.1.1|Brazil|2020-06-16	0.0004715375	South America
South America|hCoV-19/Brazil/SP-L22-CD487/2020|EPI ISL 476383|B.1.1.33|Brazil|2020-04-05	South America|hCoV-19/Brazil/SP-356/2020|EPI ISL 547575|B.1.1|Brazil|2020-06-16	0.0002737907	South America
South America|hCoV-19/Colombia/HUI-GVI-98032/2020|EPI ISL 447811|B.1.5|Colombia|2020-04-05	South America|hCoV-19/Brazil/SP-356/2020|EPI ISL 547575|B.1.1|Brazil|2020-06-16	0.0002787362	South America
South America|hCoV-19/Brazil/MG-0221/2020|EPI ISL 470587|B.1.1.33|Brazil|2020-04-05	South America|hCoV-19/Brazil/SP-356/2020|EPI ISL 547575|B.1.1|Brazil|2020-06-16	0.0003486550	South America
South America|hCoV-19/Brazil/MA-IEC-163069/2020|EPI ISL 458149|B.1.1.33|Brazil|2020-04-06	South America|hCoV-19/Brazil/SP-356/2020|EPI ISL 547575|B.1.1|Brazil|2020-06-16	0.0004039460	South America
South America|hCoV-19/Brazil/RJ-1466/2020|EPI ISL 456081|B.1.1.33|Brazil|2020-04-06	South America|hCoV-19/Brazil/SP-356/2020|EPI ISL 547575|B.1.1|Brazil|2020-06-16	0.0002693665	South America
South America|hCoV-19/Brazil/RJ-1464/2020|EPI ISL 456080|B.1.1.33|Brazil|2020-04-06	South America|hCoV-19/Brazil/SP-356/2020|EPI ISL 547575|B.1.1|Brazil|2020-06-16	0.0003030519	South America
South America|hCoV-19/Chile/RM-ISPCH-73/2020|EPI ISL 445369|B.1.1.33|Chile|2020-04-06	South America|hCoV-19/Brazil/SP-356/2020|EPI ISL 547575|B.1.1|Brazil|2020-06-16	0.0003029421	South America
South America|hCoV-19/Brazil/RJ-1798/2020|EPI ISL 541348|B.1.1.33|Brazil|2020-04-06	South America|hCoV-19/Brazil/SP-356/2020|EPI ISL 547575|B.1.1|Brazil|2020-06-16	0.0003029523	South America
South America|hCoV-19/Brazil/PE-IAM215/2020|EPI ISL 500471|B.1.1|Brazil|2020-04-06	South America|hCoV-19/Brazil/SP-356/2020|EPI ISL 547575|B.1.1|Brazil|2020-06-16	0.0002717797	South America
South America|hCoV-19/Brazil/RJ-0257/2020|EPI ISL 470625|B.1.1.33|Brazil|2020-04-06	South America|hCoV-19/Brazil/SP-356/2020|EPI ISL 547575|B.1.1|Brazil|2020-06-16	0.0002717817	South America
South America|hCoV-19/Colombia/SAN-INS-94514/2020|EPI ISL 456156|B.1.1|Colombia|2020-04-06	South America|hCoV-19/Brazil/SP-356/2020|EPI ISL 547575|B.1.1|Brazil|2020-06-16	0.0002046963	South America
South America|hCoV-19/Colombia/VAC-GVI-97223/2020|EPI ISL 447814|B.1.5|Colombia|2020-04-06	South America|hCoV-19/Brazil/SP-356/2020|EPI ISL 547575|B.1.1|Brazil|2020-06-16	0.0003760244	South America
South America|hCoV-19/Brazil/MG-0222/2020|EPI ISL 470588|B.1.1.33|Brazil|2020-04-06	South America|hCoV-19/Brazil/SP-356/2020|EPI ISL 547575|B.1.1|Brazil|2020-06-16	0.0004450204	South America
South America|hCoV-19/Brazil/SP-L20-CD436/2020|EPI ISL 476362|B.1.1.33|Brazil|2020-04-06	South America|hCoV-19/Brazil/SP-356/2020|EPI ISL 547575|B.1.1|Brazil|2020-06-16	0.0003163721	South America
South America|hCoV-19/Ecuador/USFQ-128/2020|EPI ISL 491933|B.1.5|Ecuador|2020-04-07	South America|hCoV-19/Brazil/SP-356/2020|EPI ISL 547575|B.1.1|Brazil|2020-06-16	0.0004039861	South America
South America|hCoV-19/Ecuador/USFQ-129/2020|EPI ISL 491934|B.1.1.10|Ecuador|2020-04-07	South America|hCoV-19/Brazil/SP-356/2020|EPI ISL 547575|B.1.1|Brazil|2020-06-16	0.0002692738	South America
South America|hCoV-19/Argentina/PAIS-A0019/2020|EPI ISL 430810|B.1.3|Argentina|2020-04-07	South America|hCoV-19/Brazil/SP-356/2020|EPI ISL 547575|B.1.1|Brazil|2020-06-16	0.0005387467	South America
South America|hCoV-19/Colombia/COR-GVI-97517/2020|EPI ISL 447816|B.1|Colombia|2020-04-07	South America|hCoV-19/Brazil/SP-356/2020|EPI ISL 547575|B.1.1|Brazil|2020-06-16	0.0004042585	South America
South America|hCoV-19/Brazil/PE-IAM89/2020|EPI ISL 500486|B.1.1|Brazil|2020-04-07	South America|hCoV-19/Brazil/SP-356/2020|EPI ISL 547575|B.1.1|Brazil|2020-06-16	0.0002019751	South America
South America|hCoV-19/Brazil/PE-IAM10/2020|EPI ISL 500461|B.1.1|Brazil|2020-04-07	South America|hCoV-19/Brazil/SP-356/2020|EPI ISL 547575|B.1.1|Brazil|2020-06-16	0.0002695187	South America
South America|hCoV-19/Brazil/PE-IAM08/2020|EPI ISL 500460|B.1.1|Brazil|2020-04-07	South America|hCoV-19/Brazil/SP-356/2020|EPI ISL 547575|B.1.1|Brazil|2020-06-16	0.0002359685	South America
South America|hCoV-19/Ecuador/USFQ-207/2020|EPI ISL 527819|B.1.1|Ecuador|2020-04-07	South America|hCoV-19/Brazil/SP-356/2020|EPI ISL 547575|B.1.1|Brazil|2020-06-16	0.0002709077	South America
South America|hCoV-19/Brazil/RJ-0259/2020|EPI ISL 470626|B.1.1.33|Brazil|2020-04-07	South America|hCoV-19/Brazil/SP-356/2020|EPI ISL 547575|B.1.1|Brazil|2020-06-16	0.0003736999	South America
South America|hCoV-19/Brazil/RJ-0260/2020|EPI ISL 470627|B.1.1.33|Brazil|2020-04-07	South America|hCoV-19/Brazil/SP-356/2020|EPI ISL 547575|B.1.1|Brazil|2020-06-16	0.0004076818	South America
South America|hCoV-19/Brazil/PE-IAM226/2020|EPI ISL 500474|B.1.1|Brazil|2020-04-07	South America|hCoV-19/Brazil/SP-356/2020|EPI ISL 547575|B.1.1|Brazil|2020-06-16	0.0003061814	South America
South America|hCoV-19/Brazil/SP-L1-CAMPI13/2020|EPI ISL 476155|B.1.1.33|Brazil|2020-04-07	South America|hCoV-19/Brazil/SP-356/2020|EPI ISL 547575|B.1.1|Brazil|2020-06-16	0.0002737999	South America
South America|hCoV-19/Brazil/PE-IAM18/2020|EPI ISL 500868|B.1.1|Brazil|2020-04-07	South America|hCoV-19/Brazil/SP-356/2020|EPI ISL 547575|B.1.1|Brazil|2020-06-16	0.0002746079	South America
South America|hCoV-19/Brazil/PE-IAM17/2020|EPI ISL 500866|B.1.1|Brazil|2020-04-07	South America|hCoV-19/Brazil/SP-356/2020|EPI ISL 547575|B.1.1|Brazil|2020-06-16	0.0002764426	South America
South America|hCoV-19/Brazil/PE-IAM16/2020|EPI ISL 500865|B.1.1|Brazil|2020-04-07	South America|hCoV-19/Brazil/SP-356/2020|EPI ISL 547575|B.1.1|Brazil|2020-06-16	0.0002779562	South America
South America|hCoV-19/Brazil/PE-IAM19/2020|EPI ISL 500467|B.1|Brazil|2020-04-07	South America|hCoV-19/Brazil/SP-356/2020|EPI ISL 547575|B.1.1|Brazil|2020-06-16	0.0005576273	South America
South America|hCoV-19/Brazil/SP-138/2020|EPI ISL 468305|B.1.1|Brazil|2020-04-08	South America|hCoV-19/Brazil/SP-356/2020|EPI ISL 547575|B.1.1|Brazil|2020-06-16	0.0002692792	South America
South America|hCoV-19/Brazil/RJ-INCA-C06/2020|EPI ISL 513513|B.1.1.33|Brazil|2020-04-08	South America|hCoV-19/Brazil/SP-356/2020|EPI ISL 547575|B.1.1|Brazil|2020-06-16	0.0003365985	South America
South America|hCoV-19/Brazil/PE-IAM84/2020|EPI ISL 500484|B.1.1|Brazil|2020-04-08	South America|hCoV-19/Brazil/SP-356/2020|EPI ISL 547575|B.1.1|Brazil|2020-06-16	0.0002356032	South America
South America|hCoV-19/Brazil/RJ-1702/2020|EPI ISL 456087|B.1.1.33|Brazil|2020-04-08	South America|hCoV-19/Brazil/SP-356/2020|EPI ISL 547575|B.1.1|Brazil|2020-06-16	0.0003030441	South America
South America|hCoV-19/Brazil/RJ-1690/2020|EPI ISL 456084|B.1.1.33|Brazil|2020-04-08	South America|hCoV-19/Brazil/SP-356/2020|EPI ISL 547575|B.1.1|Brazil|2020-06-16	0.0003704133	South America
South America|hCoV-19/Brazil/RJ-1701/2020|EPI ISL 456086|B.1.1.33|Brazil|2020-04-08	South America|hCoV-19/Brazil/SP-356/2020|EPI ISL 547575|B.1.1|Brazil|2020-06-16	0.0003367231	South America
South America|hCoV-19/Brazil/RJ-1691/2020|EPI ISL 456085|B.1.1.33|Brazil|2020-04-08	South America|hCoV-19/Brazil/SP-356/2020|EPI ISL 547575|B.1.1|Brazil|2020-06-16	0.0002693665	South America
South America|hCoV-19/Peru/LAM-INS-044/2020|EPI ISL 514265|B.1.1.1|Peru|2020-04-08	South America|hCoV-19/Brazil/SP-356/2020|EPI ISL 547575|B.1.1|Brazil|2020-06-16	0.0003727903	South America
South America|hCoV-19/Brazil/PE-IAM30/2020|EPI ISL 500477|B.1.1|Brazil|2020-04-08	South America|hCoV-19/Brazil/SP-356/2020|EPI ISL 547575|B.1.1|Brazil|2020-06-16	0.0002357381	South America
South America|hCoV-19/Brazil/PE-IAM29/2020|EPI ISL 500872|B.1.1|Brazil|2020-04-08	South America|hCoV-19/Brazil/SP-356/2020|EPI ISL 547575|B.1.1|Brazil|2020-06-16	0.0002697514	South America
South America|hCoV-19/Brazil/PE-IAM221/2020|EPI ISL 500473|B.1.1|Brazil|2020-04-08	South America|hCoV-19/Brazil/SP-356/2020|EPI ISL 547575|B.1.1|Brazil|2020-06-16	0.0002027735	South America
South America|hCoV-19/Brazil/PE-IAM48/2020|EPI ISL 500482|B.1.1|Brazil|2020-04-08	South America|hCoV-19/Brazil/SP-356/2020|EPI ISL 547575|B.1.1|Brazil|2020-06-16	0.0002367405	South America
South America|hCoV-19/Brazil/PE-IAM87/2020|EPI ISL 500485|B.1.1|Brazil|2020-04-08	South America|hCoV-19/Brazil/SP-356/2020|EPI ISL 547575|B.1.1|Brazil|2020-06-16	0.0002369426	South America
South America|hCoV-19/Brazil/PE-IAM39/2020|EPI ISL 500481|B.1.1|Brazil|2020-04-08	South America|hCoV-19/Brazil/SP-356/2020|EPI ISL 547575|B.1.1|Brazil|2020-06-16	0.0004069841	South America
South America|hCoV-19/Brazil/PE-IAM273/2020|EPI ISL 500476|B.1.1|Brazil|2020-04-08	South America|hCoV-19/Brazil/SP-356/2020|EPI ISL 547575|B.1.1|Brazil|2020-06-16	0.0002737344	South America
South America|hCoV-19/Brazil/SP-L1-CAMPI16/2020|EPI ISL 476158|B.1.1.33|Brazil|2020-04-08	South America|hCoV-19/Brazil/SP-356/2020|EPI ISL 547575|B.1.1|Brazil|2020-06-16	0.0003080294	South America
South America|hCoV-19/Brazil/MG-0289/2020|EPI ISL 470594|B.1.1.33|Brazil|2020-04-08	South America|hCoV-19/Brazil/SP-356/2020|EPI ISL 547575|B.1.1|Brazil|2020-06-16	0.0004449602	South America
South America|hCoV-19/Brazil/RJ-0261/2020|EPI ISL 470628|B.1.1.33|Brazil|2020-04-08	South America|hCoV-19/Brazil/SP-356/2020|EPI ISL 547575|B.1.1|Brazil|2020-06-16	0.0002740439	South America
South America|hCoV-19/Brazil/AP-IEC-163359/2020|EPI ISL 524795|B.1.1.33|Brazil|2020-04-09	South America|hCoV-19/Brazil/SP-356/2020|EPI ISL 547575|B.1.1|Brazil|2020-06-16	0.0002692668	South America
South America|hCoV-19/Brazil/RJ-1901/2020|EPI ISL 456089|B.1.1.33|Brazil|2020-04-09	South America|hCoV-19/Brazil/SP-356/2020|EPI ISL 547575|B.1.1|Brazil|2020-06-16	0.0003704306	South America
South America|hCoV-19/Brazil/RJ-1902/2020|EPI ISL 456090|B.1.1.33|Brazil|2020-04-09	South America|hCoV-19/Brazil/SP-356/2020|EPI ISL 547575|B.1.1|Brazil|2020-06-16	0.0003704209	South America
South America|hCoV-19/Brazil/RJ-1921/2020|EPI ISL 456091|B.1.1.33|Brazil|2020-04-09	South America|hCoV-19/Brazil/SP-356/2020|EPI ISL 547575|B.1.1|Brazil|2020-06-16	0.0003367476	South America
South America|hCoV-19/Colombia/MET-INS-95637/2020|EPI ISL 498164|B.1.1|Colombia|2020-04-09	South America|hCoV-19/Brazil/SP-356/2020|EPI ISL 547575|B.1.1|Brazil|2020-06-16	0.0002019683	South America
South America|hCoV-19/Colombia/RIS-INS-95663/2020|EPI ISL 498165|B.1.5|Colombia|2020-04-09	South America|hCoV-19/Brazil/SP-356/2020|EPI ISL 547575|B.1.1|Brazil|2020-06-16	0.0003703625	South America
South America|hCoV-19/Brazil/PE-IAM138/2020|EPI ISL 500463|B|Brazil|2020-04-09	South America|hCoV-19/Brazil/SP-356/2020|EPI ISL 547575|B.1.1|Brazil|2020-06-16	0.0004717829	South America
South America|hCoV-19/Colombia/COR-GVI-97527/2020|EPI ISL 447817|B.1.255|Colombia|2020-04-09	South America|hCoV-19/Brazil/SP-356/2020|EPI ISL 547575|B.1.1|Brazil|2020-06-16	0.0004041632	South America
South America|hCoV-19/Brazil/PE-IAM103/2020|EPI ISL 500462|B.1.1|Brazil|2020-04-09	South America|hCoV-19/Brazil/SP-356/2020|EPI ISL 547575|B.1.1|Brazil|2020-06-16	0.0002366685	South America
South America|hCoV-19/Brazil/RJ-0262/2020|EPI ISL 470629|B.1.1.33|Brazil|2020-04-09	South America|hCoV-19/Brazil/SP-356/2020|EPI ISL 547575|B.1.1|Brazil|2020-06-16	0.0002717633	South America
South America|hCoV-19/Brazil/PE-IAM238/2020|EPI ISL 500475|B.1.1|Brazil|2020-04-09	South America|hCoV-19/Brazil/SP-356/2020|EPI ISL 547575|B.1.1|Brazil|2020-06-16	0.0002379492	South America
South America|hCoV-19/Brazil/PE-IAM212/2020|EPI ISL 500470|B.1.1|Brazil|2020-04-09	South America|hCoV-19/Brazil/SP-356/2020|EPI ISL 547575|B.1.1|Brazil|2020-06-16	0.0003404409	South America
South America|hCoV-19/Brazil/PE-IAM220/2020|EPI ISL 500472|B.1.1|Brazil|2020-04-09	South America|hCoV-19/Brazil/SP-356/2020|EPI ISL 547575|B.1.1|Brazil|2020-06-16	0.0002389381	South America
South America|hCoV-19/Brazil/SP-L1-CAMPI19/2020|EPI ISL 476160|B.1.1.33|Brazil|2020-04-09	South America|hCoV-19/Brazil/SP-356/2020|EPI ISL 547575|B.1.1|Brazil|2020-06-16	0.0002737999	South America
South America|hCoV-19/Brazil/MG-0288/2020|EPI ISL 470593|B.1|Brazil|2020-04-09	South America|hCoV-19/Brazil/SP-356/2020|EPI ISL 547575|B.1.1|Brazil|2020-06-16	0.0003766514	South America
South America|hCoV-19/Brazil/PE-IAM167/2020|EPI ISL 500466|B.1.1|Brazil|2020-04-09	South America|hCoV-19/Brazil/SP-356/2020|EPI ISL 547575|B.1.1|Brazil|2020-06-16	0.0002747378	South America
South America|hCoV-19/Brazil/PE-IAM209/2020|EPI ISL 500468|B.1.1|Brazil|2020-04-09	South America|hCoV-19/Brazil/SP-356/2020|EPI ISL 547575|B.1.1|Brazil|2020-06-16	0.0002415781	South America
South America|hCoV-19/Brazil/PE-IAM230/2020|EPI ISL 500869|B.1.1|Brazil|2020-04-09	South America|hCoV-19/Brazil/SP-356/2020|EPI ISL 547575|B.1.1|Brazil|2020-06-16	0.0002764676	South America
South America|hCoV-19/Brazil/PE-IAM235/2020|EPI ISL 500870|B.1.1|Brazil|2020-04-09	South America|hCoV-19/Brazil/SP-356/2020|EPI ISL 547575|B.1.1|Brazil|2020-06-16	0.0002422418	South America
South America|hCoV-19/Brazil/PE-IAM171/2020|EPI ISL 500867|B.1.1|Brazil|2020-04-09	South America|hCoV-19/Brazil/SP-356/2020|EPI ISL 547575|B.1.1|Brazil|2020-06-16	0.0004163185	South America
South America|hCoV-19/Brazil/PE-IAM158/2020|EPI ISL 500465|B.1.1|Brazil|2020-04-09	South America|hCoV-19/Brazil/SP-356/2020|EPI ISL 547575|B.1.1|Brazil|2020-06-16	0.0003477607	South America
South America|hCoV-19/Brazil/PE-IAM211/2020|EPI ISL 500469|B.1.1|Brazil|2020-04-09	South America|hCoV-19/Brazil/SP-356/2020|EPI ISL 547575|B.1.1|Brazil|2020-06-16	0.0002784743	South America
South America|hCoV-19/Brazil/PE-IAM139/2020|EPI ISL 500464|B.1.1|Brazil|2020-04-09	South America|hCoV-19/Brazil/SP-356/2020|EPI ISL 547575|B.1.1|Brazil|2020-06-16	0.0002446885	South America
South America|hCoV-19/Brazil/PE-IAM248/2020|EPI ISL 500871|B.1.1|Brazil|2020-04-09	South America|hCoV-19/Brazil/SP-356/2020|EPI ISL 547575|B.1.1|Brazil|2020-06-16	0.0002475312	South America
South America|hCoV-19/Brazil/SP-181/2020|EPI ISL 523976|B.1.1.33|Brazil|2020-04-10	South America|hCoV-19/Brazil/SP-356/2020|EPI ISL 547575|B.1.1|Brazil|2020-06-16	0.0003702659	South America
South America|hCoV-19/Brazil/RJ-1923/2020|EPI ISL 456092|B.1.1.33|Brazil|2020-04-10	South America|hCoV-19/Brazil/SP-356/2020|EPI ISL 547575|B.1.1|Brazil|2020-06-16	0.0003030582	South America
South America|hCoV-19/Peru/ANC-INS-049/2020|EPI ISL 516653|C.14|Peru|2020-04-10	South America|hCoV-19/Brazil/SP-356/2020|EPI ISL 547575|B.1.1|Brazil|2020-06-16	0.0004406315	South America
South America|hCoV-19/Brazil/SP-545/2020|EPI ISL 471551|B.1.1.33|Brazil|2020-04-10	South America|hCoV-19/Brazil/SP-356/2020|EPI ISL 547575|B.1.1|Brazil|2020-06-16	0.0003029665	South America
South America|hCoV-19/Brazil/SP-176/2020|EPI ISL 523972|B.1|Brazil|2020-04-11	South America|hCoV-19/Brazil/SP-356/2020|EPI ISL 547575|B.1.1|Brazil|2020-06-16	0.0004039948	South America
South America|hCoV-19/Argentina/PAIS-A0020/2020|EPI ISL 430811|B.1.1.1|Argentina|2020-04-11	South America|hCoV-19/Brazil/SP-356/2020|EPI ISL 547575|B.1.1|Brazil|2020-06-16	0.0003702934	South America
South America|hCoV-19/Peru/ANC-INS-050/2020|EPI ISL 516654|B.1.255|Peru|2020-04-11	South America|hCoV-19/Brazil/SP-356/2020|EPI ISL 547575|B.1.1|Brazil|2020-06-16	0.0004066089	South America
South America|hCoV-19/Peru/ANC-INS-045/2020|EPI ISL 516628|B.1.255|Peru|2020-04-11	South America|hCoV-19/Brazil/SP-356/2020|EPI ISL 547575|B.1.1|Brazil|2020-06-16	0.0004067191	South America
South America|hCoV-19/Peru/LIM-INS-041/2020|EPI ISL 514226|B.1.1|Peru|2020-04-11	South America|hCoV-19/Brazil/SP-356/2020|EPI ISL 547575|B.1.1|Brazil|2020-06-16	0.0002033026	South America
South America|hCoV-19/Peru/ANC-INS-052/2020|EPI ISL 516686|B.1.1.1|Peru|2020-04-11	South America|hCoV-19/Brazil/SP-356/2020|EPI ISL 547575|B.1.1|Brazil|2020-06-16	0.0004067000	South America
South America|hCoV-19/Peru/LIM-INS-053/2020|EPI ISL 516721|B.1.1.1|Peru|2020-04-11	South America|hCoV-19/Brazil/SP-356/2020|EPI ISL 547575|B.1.1|Brazil|2020-06-16	0.0004067000	South America
South America|hCoV-19/Argentina/PAIS-A0021/2020|EPI ISL 430812|B.1.1.1|Argentina|2020-04-11	South America|hCoV-19/Brazil/SP-356/2020|EPI ISL 547575|B.1.1|Brazil|2020-06-16	0.0004377330	South America
South America|hCoV-19/Argentina/PAIS-A0022/2020|EPI ISL 430813|B.1.1.1|Argentina|2020-04-11	South America|hCoV-19/Brazil/SP-356/2020|EPI ISL 547575|B.1.1|Brazil|2020-06-16	0.0003390720	South America
South America|hCoV-19/Brazil/RJ-1927/2020|EPI ISL 456093|B.1.1.33|Brazil|2020-04-12	South America|hCoV-19/Brazil/SP-356/2020|EPI ISL 547575|B.1.1|Brazil|2020-06-16	0.0003367388	South America
South America|hCoV-19/Peru/ANC-INS-051/2020|EPI ISL 516685|B.1.1.1|Peru|2020-04-12	South America|hCoV-19/Brazil/SP-356/2020|EPI ISL 547575|B.1.1|Brazil|2020-06-16	0.0004067000	South America
South America|hCoV-19/Peru/LAL-INS-056/2020|EPI ISL 517686|C.14|Peru|2020-04-12	South America|hCoV-19/Brazil/SP-356/2020|EPI ISL 547575|B.1.1|Brazil|2020-06-16	0.0004406107	South America
South America|hCoV-19/Peru/LIM-INS-042/2020|EPI ISL 514227|B.1|Peru|2020-04-12	South America|hCoV-19/Brazil/SP-356/2020|EPI ISL 547575|B.1.1|Brazil|2020-06-16	0.0003728097	South America
South America|hCoV-19/Colombia/I30/2020|EPI ISL 526959|B.1|Colombia|2020-04-12	South America|hCoV-19/Brazil/SP-356/2020|EPI ISL 547575|B.1.1|Brazil|2020-06-16	0.0005090461	South America
South America|hCoV-19/Brazil/RJ-1953/2020|EPI ISL 541352|B.1.1.33|Brazil|2020-04-13	South America|hCoV-19/Brazil/SP-356/2020|EPI ISL 547575|B.1.1|Brazil|2020-06-16	0.0002692668	South America
South America|hCoV-19/Brazil/RJ-1948/2020|EPI ISL 456095|B.1.1.33|Brazil|2020-04-13	South America|hCoV-19/Brazil/SP-356/2020|EPI ISL 547575|B.1.1|Brazil|2020-06-16	0.0002693665	South America
South America|hCoV-19/Brazil/RJ-1952/2020|EPI ISL 456096|B.1.1.33|Brazil|2020-04-13	South America|hCoV-19/Brazil/SP-356/2020|EPI ISL 547575|B.1.1|Brazil|2020-06-16	0.0003030519	South America
South America|hCoV-19/Brazil/RJ-1943/2020|EPI ISL 456094|B.1.1.33|Brazil|2020-04-13	South America|hCoV-19/Brazil/SP-356/2020|EPI ISL 547575|B.1.1|Brazil|2020-06-16	0.0003030441	South America
South America|hCoV-19/Brazil/RJ-2000/2020|EPI ISL 456098|B.1.1.33|Brazil|2020-04-13	South America|hCoV-19/Brazil/SP-356/2020|EPI ISL 547575|B.1.1|Brazil|2020-06-16	0.0003704306	South America
South America|hCoV-19/Ecuador/USFQ-131/2020|EPI ISL 491935|B.1.1.1|Ecuador|2020-04-13	South America|hCoV-19/Brazil/SP-356/2020|EPI ISL 547575|B.1.1|Brazil|2020-06-16	0.0003369474	South America
South America|hCoV-19/Peru/ARE-INS-076/2020|EPI ISL 527789|B.1.1|Peru|2020-04-13	South America|hCoV-19/Brazil/SP-356/2020|EPI ISL 547575|B.1.1|Brazil|2020-06-16	0.0002371978	South America
South America|hCoV-19/Peru/LIM-INS-033/2020|EPI ISL 491458|B.1.1.1|Peru|2020-04-13	South America|hCoV-19/Brazil/SP-356/2020|EPI ISL 547575|B.1.1|Brazil|2020-06-16	0.0003049822	South America
South America|hCoV-19/Brazil/RJ-1966/2020|EPI ISL 456097|B.1.1.33|Brazil|2020-04-13	South America|hCoV-19/Brazil/SP-356/2020|EPI ISL 547575|B.1.1|Brazil|2020-06-16	0.0003030543	South America
South America|hCoV-19/Brazil/PE-IAM311/2020|EPI ISL 500480|B.1.1|Brazil|2020-04-13	South America|hCoV-19/Brazil/SP-356/2020|EPI ISL 547575|B.1.1|Brazil|2020-06-16	0.0002713487	South America
South America|hCoV-19/Brazil/PE-IAM355/2020|EPI ISL 500874|B.1.1|Brazil|2020-04-13	South America|hCoV-19/Brazil/SP-356/2020|EPI ISL 547575|B.1.1|Brazil|2020-06-16	0.0002042087	South America
South America|hCoV-19/Brazil/RJ-0263/2020|EPI ISL 470630|B.1.1.33|Brazil|2020-04-13	South America|hCoV-19/Brazil/SP-356/2020|EPI ISL 547575|B.1.1|Brazil|2020-06-16	0.0003423140	South America
South America|hCoV-19/Brazil/PE-IAM305/2020|EPI ISL 500478|B.1.1|Brazil|2020-04-13	South America|hCoV-19/Brazil/SP-356/2020|EPI ISL 547575|B.1.1|Brazil|2020-06-16	0.0003110548	South America
South America|hCoV-19/Brazil/MG-0258/2020|EPI ISL 470589|B.1.1.33|Brazil|2020-04-13	South America|hCoV-19/Brazil/SP-356/2020|EPI ISL 547575|B.1.1|Brazil|2020-06-16	0.0003111617	South America
South America|hCoV-19/Brazil/RJ-INCA-C15/2020|EPI ISL 513518|B.1.1.33|Brazil|2020-04-14	South America|hCoV-19/Brazil/SP-356/2020|EPI ISL 547575|B.1.1|Brazil|2020-06-16	0.0003366298	South America
South America|hCoV-19/Brazil/RJ-INCA-C13/2020|EPI ISL 513516|B.1.1.33|Brazil|2020-04-14	South America|hCoV-19/Brazil/SP-356/2020|EPI ISL 547575|B.1.1|Brazil|2020-06-16	0.0003367502	South America
South America|hCoV-19/Brazil/RJ-INCA-C12/2020|EPI ISL 513515|B.1.1.33|Brazil|2020-04-14	South America|hCoV-19/Brazil/SP-356/2020|EPI ISL 547575|B.1.1|Brazil|2020-06-16	0.0003702838	South America
South America|hCoV-19/Colombia/TOL-INS-0341-T15/2020|EPI ISL 526964|B.1|Colombia|2020-04-14	South America|hCoV-19/Brazil/SP-356/2020|EPI ISL 547575|B.1.1|Brazil|2020-06-16	0.0004720854	South America
South America|hCoV-19/Colombia/TOL-INS-0345-T20/2020|EPI ISL 526963|B.1|Colombia|2020-04-14	South America|hCoV-19/Brazil/SP-356/2020|EPI ISL 547575|B.1.1|Brazil|2020-06-16	0.0004720976	South America
South America|hCoV-19/Colombia/TOL-INS-0330-T5/2020|EPI ISL 526965|B.1|Colombia|2020-04-14	South America|hCoV-19/Brazil/SP-356/2020|EPI ISL 547575|B.1.1|Brazil|2020-06-16	0.0004051593	South America
South America|hCoV-19/Brazil/RJ-0266/2020|EPI ISL 470632|B.1.1.33|Brazil|2020-04-14	South America|hCoV-19/Brazil/SP-356/2020|EPI ISL 547575|B.1.1|Brazil|2020-06-16	0.0003057409	South America
South America|hCoV-19/Brazil/RJ-0265/2020|EPI ISL 470631|B.1.1.33|Brazil|2020-04-14	South America|hCoV-19/Brazil/SP-356/2020|EPI ISL 547575|B.1.1|Brazil|2020-06-16	0.0003397516	South America
South America|hCoV-19/Uruguay/UY-NYUMC873/2020|EPI ISL 457969|B.1.1|Uruguay|2020-04-14	South America|hCoV-19/Brazil/SP-356/2020|EPI ISL 547575|B.1.1|Brazil|2020-06-16	0.0002395287	South America
South America|hCoV-19/Brazil/RJ-INCA-C14/2020|EPI ISL 513517|B.1.1.33|Brazil|2020-04-14	South America|hCoV-19/Brazil/SP-356/2020|EPI ISL 547575|B.1.1|Brazil|2020-06-16	0.0003130362	South America
South America|hCoV-19/Brazil/RJ-UFRJ-1019/2020|EPI ISL 492032|B.1.1.33|Brazil|2020-04-15	South America|hCoV-19/Brazil/SP-356/2020|EPI ISL 547575|B.1.1|Brazil|2020-06-16	0.0003365984	South America
South America|hCoV-19/Brazil/AP-IEC-164082/2020|EPI ISL 458143|B.1.1.33|Brazil|2020-04-15	South America|hCoV-19/Brazil/SP-356/2020|EPI ISL 547575|B.1.1|Brazil|2020-06-16	0.0002692668	South America
South America|hCoV-19/Argentina/PAIS-G0001/2020|EPI ISL 499083|B.1.5|Argentina|2020-04-15	South America|hCoV-19/Brazil/SP-356/2020|EPI ISL 547575|B.1.1|Brazil|2020-06-16	0.0006061609	South America
South America|hCoV-19/Brazil/RJ-2044/2020|EPI ISL 456101|B.1.1.33|Brazil|2020-04-15	South America|hCoV-19/Brazil/SP-356/2020|EPI ISL 547575|B.1.1|Brazil|2020-06-16	0.0003030441	South America
South America|hCoV-19/Brazil/RJ-2033/2020|EPI ISL 456100|B.1.1.33|Brazil|2020-04-15	South America|hCoV-19/Brazil/SP-356/2020|EPI ISL 547575|B.1.1|Brazil|2020-06-16	0.0002693756	South America
South America|hCoV-19/Brazil/RJ-0267/2020|EPI ISL 470633|B.1.1.33|Brazil|2020-04-15	South America|hCoV-19/Brazil/SP-356/2020|EPI ISL 547575|B.1.1|Brazil|2020-06-16	0.0003057552	South America
South America|hCoV-19/Brazil/RJ-0268/2020|EPI ISL 470634|B.1.1.33|Brazil|2020-04-15	South America|hCoV-19/Brazil/SP-356/2020|EPI ISL 547575|B.1.1|Brazil|2020-06-16	0.0002718004	South America
South America|hCoV-19/Brazil/RJ-INCA-C34/2020|EPI ISL 513542|B.1.1.33|Brazil|2020-04-16	South America|hCoV-19/Brazil/SP-356/2020|EPI ISL 547575|B.1.1|Brazil|2020-06-16	0.0003029318	South America
South America|hCoV-19/Brazil/RJ-INCA-C28/2020|EPI ISL 513536|B.1.1.33|Brazil|2020-04-16	South America|hCoV-19/Brazil/SP-356/2020|EPI ISL 547575|B.1.1|Brazil|2020-06-16	0.0003366072	South America
South America|hCoV-19/Brazil/RJ-INCA-C23/2020|EPI ISL 513531|B.1.1.33|Brazil|2020-04-16	South America|hCoV-19/Brazil/SP-356/2020|EPI ISL 547575|B.1.1|Brazil|2020-06-16	0.0003029460	South America
South America|hCoV-19/Brazil/RJ-INCA-C26/2020|EPI ISL 513534|B.1.1.33|Brazil|2020-04-16	South America|hCoV-19/Brazil/SP-356/2020|EPI ISL 547575|B.1.1|Brazil|2020-06-16	0.0003702838	South America
South America|hCoV-19/Brazil/RJ-INCA-C25/2020|EPI ISL 513533|B.1.1.33|Brazil|2020-04-16	South America|hCoV-19/Brazil/SP-356/2020|EPI ISL 547575|B.1.1|Brazil|2020-06-16	0.0003029319	South America
South America|hCoV-19/Brazil/RJ-INCA-C22/2020|EPI ISL 513530|B.1.1.33|Brazil|2020-04-16	South America|hCoV-19/Brazil/SP-356/2020|EPI ISL 547575|B.1.1|Brazil|2020-06-16	0.0002692668	South America
South America|hCoV-19/Brazil/RJ-INCA-C32/2020|EPI ISL 513540|B.1.1.33|Brazil|2020-04-16	South America|hCoV-19/Brazil/SP-356/2020|EPI ISL 547575|B.1.1|Brazil|2020-06-16	0.0003365985	South America
South America|hCoV-19/Brazil/RJ-INCA-C35/2020|EPI ISL 513543|B.1.1.33|Brazil|2020-04-16	South America|hCoV-19/Brazil/SP-356/2020|EPI ISL 547575|B.1.1|Brazil|2020-06-16	0.0003029460	South America
South America|hCoV-19/Brazil/RJ-2091/2020|EPI ISL 467347|B.1.1.33|Brazil|2020-04-16	South America|hCoV-19/Brazil/SP-356/2020|EPI ISL 547575|B.1.1|Brazil|2020-06-16	0.0003702934	South America
South America|hCoV-19/Brazil/RJ-2100/2020|EPI ISL 541353|B.1.1.33|Brazil|2020-04-16	South America|hCoV-19/Brazil/SP-356/2020|EPI ISL 547575|B.1.1|Brazil|2020-06-16	0.0003029499	South America
South America|hCoV-19/Brazil/RJ-2078/2020|EPI ISL 456106|B.1.1.33|Brazil|2020-04-16	South America|hCoV-19/Brazil/SP-356/2020|EPI ISL 547575|B.1.1|Brazil|2020-06-16	0.0003030582	South America
South America|hCoV-19/Brazil/RJ-2057/2020|EPI ISL 456102|B.1.1.33|Brazil|2020-04-16	South America|hCoV-19/Brazil/SP-356/2020|EPI ISL 547575|B.1.1|Brazil|2020-06-16	0.0003030519	South America
South America|hCoV-19/Brazil/RJ-2062/2020|EPI ISL 456103|B.1.1.33|Brazil|2020-04-16	South America|hCoV-19/Brazil/SP-356/2020|EPI ISL 547575|B.1.1|Brazil|2020-06-16	0.0003704210	South America
South America|hCoV-19/Brazil/RJ-2072/2020|EPI ISL 456104|B.1.1.33|Brazil|2020-04-16	South America|hCoV-19/Brazil/SP-356/2020|EPI ISL 547575|B.1.1|Brazil|2020-06-16	0.0002693665	South America
South America|hCoV-19/Brazil/RJ-2077/2020|EPI ISL 456105|B.1.1.33|Brazil|2020-04-16	South America|hCoV-19/Brazil/SP-356/2020|EPI ISL 547575|B.1.1|Brazil|2020-06-16	0.0003367546	South America
South America|hCoV-19/Peru/ARE-INS-075/2020|EPI ISL 527787|B.1.1|Peru|2020-04-16	South America|hCoV-19/Brazil/SP-356/2020|EPI ISL 547575|B.1.1|Brazil|2020-06-16	0.0002710822	South America
South America|hCoV-19/Brazil/RJ-INCA-C30/2020|EPI ISL 513538|B.1.1.33|Brazil|2020-04-16	South America|hCoV-19/Brazil/SP-356/2020|EPI ISL 547575|B.1.1|Brazil|2020-06-16	0.0003029563	South America
South America|hCoV-19/Brazil/RJ-0269/2020|EPI ISL 470635|B.1.1.33|Brazil|2020-04-16	South America|hCoV-19/Brazil/SP-356/2020|EPI ISL 547575|B.1.1|Brazil|2020-06-16	0.0003057201	South America
South America|hCoV-19/Brazil/RJ-0270/2020|EPI ISL 470636|B.1.1.33|Brazil|2020-04-16	South America|hCoV-19/Brazil/SP-356/2020|EPI ISL 547575|B.1.1|Brazil|2020-06-16	0.0003080426	South America
South America|hCoV-19/Brazil/MG-0291/2020|EPI ISL 470596|B.1.1.33|Brazil|2020-04-16	South America|hCoV-19/Brazil/SP-356/2020|EPI ISL 547575|B.1.1|Brazil|2020-06-16	0.0003111840	South America
South America|hCoV-19/Brazil/RJ-UFRJ-54093/2020|EPI ISL 492042|B.1.1.33|Brazil|2020-04-16	South America|hCoV-19/Brazil/SP-356/2020|EPI ISL 547575|B.1.1|Brazil|2020-06-16	0.0004039737	South America
South America|hCoV-19/Brazil/RJ-UFRJ-2215/2020|EPI ISL 492034|B.1.1.33|Brazil|2020-04-17	South America|hCoV-19/Brazil/SP-356/2020|EPI ISL 547575|B.1.1|Brazil|2020-06-16	0.0002692668	South America
South America|hCoV-19/Brazil/RJ-2231/2020|EPI ISL 541356|B.1.1.33|Brazil|2020-04-17	South America|hCoV-19/Brazil/SP-356/2020|EPI ISL 547575|B.1.1|Brazil|2020-06-16	0.0003703011	South America
South America|hCoV-19/Brazil/RJ-INCA-C39/2020|EPI ISL 513547|B.1.1.33|Brazil|2020-04-17	South America|hCoV-19/Brazil/SP-356/2020|EPI ISL 547575|B.1.1|Brazil|2020-06-16	0.0003029319	South America
South America|hCoV-19/Brazil/RJ-INCA-C40/2020|EPI ISL 513548|B.1.1.33|Brazil|2020-04-17	South America|hCoV-19/Brazil/SP-356/2020|EPI ISL 547575|B.1.1|Brazil|2020-06-16	0.0003029319	South America
South America|hCoV-19/Ecuador/USFQ-065/2020|EPI ISL 481247|B.1.1|Ecuador|2020-04-17	South America|hCoV-19/Brazil/SP-356/2020|EPI ISL 547575|B.1.1|Brazil|2020-06-16	0.0002019411	South America
South America|hCoV-19/Ecuador/USFQ-026/2020|EPI ISL 481244|B.1|Ecuador|2020-04-17	South America|hCoV-19/Brazil/SP-356/2020|EPI ISL 547575|B.1.1|Brazil|2020-06-16	0.0004039863	South America
South America|hCoV-19/Brazil/SP-164/2020|EPI ISL 523961|B.1.1.33|Brazil|2020-04-17	South America|hCoV-19/Brazil/SP-356/2020|EPI ISL 547575|B.1.1|Brazil|2020-06-16	0.0003366072	South America
South America|hCoV-19/Brazil/RJ-2208/2020|EPI ISL 467350|B.1.1.33|Brazil|2020-04-17	South America|hCoV-19/Brazil/SP-356/2020|EPI ISL 547575|B.1.1|Brazil|2020-06-16	0.0003029319	South America
South America|hCoV-19/Brazil/RJ-2197/2020|EPI ISL 467349|B.1.1.33|Brazil|2020-04-17	South America|hCoV-19/Brazil/SP-356/2020|EPI ISL 547575|B.1.1|Brazil|2020-06-16	0.0005049538	South America
South America|hCoV-19/Brazil/RJ-2233/2020|EPI ISL 467351|B.1.1.33|Brazil|2020-04-17	South America|hCoV-19/Brazil/SP-356/2020|EPI ISL 547575|B.1.1|Brazil|2020-06-16	0.0002692668	South America
South America|hCoV-19/Brazil/RJ-2195/2020|EPI ISL 467348|B.1.1.33|Brazil|2020-04-17	South America|hCoV-19/Brazil/SP-356/2020|EPI ISL 547575|B.1.1|Brazil|2020-06-16	0.0002692759	South America
South America|hCoV-19/Brazil/RJ-INCA-C41/2020|EPI ISL 513549|B.1.1.33|Brazil|2020-04-17	South America|hCoV-19/Brazil/SP-356/2020|EPI ISL 547575|B.1.1|Brazil|2020-06-16	0.0002692759	South America
South America|hCoV-19/Ecuador/USFQ-054/2020|EPI ISL 481246|B.1.1|Ecuador|2020-04-17	South America|hCoV-19/Brazil/SP-356/2020|EPI ISL 547575|B.1.1|Brazil|2020-06-16	0.0002692829	South America
South America|hCoV-19/Brazil/RJ-INCA-C42/2020|EPI ISL 513550|B.1.1.33|Brazil|2020-04-17	South America|hCoV-19/Brazil/SP-356/2020|EPI ISL 547575|B.1.1|Brazil|2020-06-16	0.0003366098	South America
South America|hCoV-19/Ecuador/USFQ-045/2020|EPI ISL 471268|B.1.1|Ecuador|2020-04-17	South America|hCoV-19/Brazil/SP-356/2020|EPI ISL 547575|B.1.1|Brazil|2020-06-16	0.0003030253	South America
South America|hCoV-19/Brazil/RJ-INCA-C44/2020|EPI ISL 513551|B.1.1.33|Brazil|2020-04-17	South America|hCoV-19/Brazil/SP-356/2020|EPI ISL 547575|B.1.1|Brazil|2020-06-16	0.0003041500	South America
South America|hCoV-19/Brazil/MG-0286/2020|EPI ISL 470591|B.1.1.33|Brazil|2020-04-17	South America|hCoV-19/Brazil/SP-356/2020|EPI ISL 547575|B.1.1|Brazil|2020-06-16	0.0003765522	South America
South America|hCoV-19/Brazil/RJ-0271/2020|EPI ISL 470637|B.1.1.33|Brazil|2020-04-17	South America|hCoV-19/Brazil/SP-356/2020|EPI ISL 547575|B.1.1|Brazil|2020-06-16	0.0003080426	South America
South America|hCoV-19/Brazil/SP-512/2020|EPI ISL 471556|B.1.1|Brazil|2020-04-18	South America|hCoV-19/Brazil/SP-356/2020|EPI ISL 547575|B.1.1|Brazil|2020-06-16	0.0002692794	South America
South America|hCoV-19/Argentina/PAIS-A0025/2020|EPI ISL 430816|B.1.1|Argentina|2020-04-18	South America|hCoV-19/Brazil/SP-356/2020|EPI ISL 547575|B.1.1|Brazil|2020-06-16	0.0003732553	South America
South America|hCoV-19/Argentina/PAIS-A0027/2020|EPI ISL 430818|B.1.1|Argentina|2020-04-19	South America|hCoV-19/Brazil/SP-356/2020|EPI ISL 547575|B.1.1|Brazil|2020-06-16	0.0003732426	South America
South America|hCoV-19/Brazil/RJ-INCA-C47/2020|EPI ISL 513553|B.1.1.33|Brazil|2020-04-20	South America|hCoV-19/Brazil/SP-356/2020|EPI ISL 547575|B.1.1|Brazil|2020-06-16	0.0003029460	South America
South America|hCoV-19/Brazil/AP-IEC-164346/2020|EPI ISL 458145|B.1.1.33|Brazil|2020-04-20	South America|hCoV-19/Brazil/SP-356/2020|EPI ISL 547575|B.1.1|Brazil|2020-06-16	0.0003366142	South America
South America|hCoV-19/Brazil/RJ-2376/2020|EPI ISL 541360|B.1.1.33|Brazil|2020-04-20	South America|hCoV-19/Brazil/SP-356/2020|EPI ISL 547575|B.1.1|Brazil|2020-06-16	0.0003029397	South America
South America|hCoV-19/Brazil/RJ-2377/2020|EPI ISL 541361|B.1.1.33|Brazil|2020-04-20	South America|hCoV-19/Brazil/SP-356/2020|EPI ISL 547575|B.1.1|Brazil|2020-06-16	0.0003702838	South America
South America|hCoV-19/Brazil/SE-6579/2020|EPI ISL 541388|B.1.1.33|Brazil|2020-04-20	South America|hCoV-19/Brazil/SP-356/2020|EPI ISL 547575|B.1.1|Brazil|2020-06-16	0.0004039602	South America
South America|hCoV-19/Brazil/SE-6583/2020|EPI ISL 541389|B.1|Brazil|2020-04-20	South America|hCoV-19/Brazil/SP-356/2020|EPI ISL 547575|B.1.1|Brazil|2020-06-16	0.0004376854	South America
South America|hCoV-19/Brazil/RJ-2422/2020|EPI ISL 467352|B.1.1.33|Brazil|2020-04-20	South America|hCoV-19/Brazil/SP-356/2020|EPI ISL 547575|B.1.1|Brazil|2020-06-16	0.0003029421	South America
South America|hCoV-19/Brazil/RJ-2343/2020|EPI ISL 541358|B.1.1.33|Brazil|2020-04-20	South America|hCoV-19/Brazil/SP-356/2020|EPI ISL 547575|B.1.1|Brazil|2020-06-16	0.0002692759	South America
South America|hCoV-19/Brazil/SE-6607/2020|EPI ISL 541395|B.1.5|Brazil|2020-04-20	South America|hCoV-19/Brazil/SP-356/2020|EPI ISL 547575|B.1.1|Brazil|2020-06-16	0.0004040575	South America
South America|hCoV-19/Brazil/SE-6608/2020|EPI ISL 541396|B.1.5|Brazil|2020-04-20	South America|hCoV-19/Brazil/SP-356/2020|EPI ISL 547575|B.1.1|Brazil|2020-06-16	0.0004042208	South America
South America|hCoV-19/Brazil/RJ-INCA-C48/2020|EPI ISL 513554|B.1.1.33|Brazil|2020-04-20	South America|hCoV-19/Brazil/SP-356/2020|EPI ISL 547575|B.1.1|Brazil|2020-06-16	0.0002729873	South America
South America|hCoV-19/Brazil/RJ-INCA-C49/2020|EPI ISL 513555|B.1.1.33|Brazil|2020-04-20	South America|hCoV-19/Brazil/SP-356/2020|EPI ISL 547575|B.1.1|Brazil|2020-06-16	0.0003413051	South America
South America|hCoV-19/Brazil/RJ-INCA-C46/2020|EPI ISL 513552|B.1.1.33|Brazil|2020-04-20	South America|hCoV-19/Brazil/SP-356/2020|EPI ISL 547575|B.1.1|Brazil|2020-06-16	0.0003412890	South America
South America|hCoV-19/Brazil/RJ-2342/2020|EPI ISL 541357|B.1.1.33|Brazil|2020-04-20	South America|hCoV-19/Brazil/SP-356/2020|EPI ISL 547575|B.1.1|Brazil|2020-06-16	0.0004376795	South America
South America|hCoV-19/Brazil/SE-6606/2020|EPI ISL 541394|B.1.212|Brazil|2020-04-20	South America|hCoV-19/Brazil/SP-356/2020|EPI ISL 547575|B.1.1|Brazil|2020-06-16	0.0004387340	South America
South America|hCoV-19/Brazil/RJ-0273/2020|EPI ISL 470639|B.1.1.33|Brazil|2020-04-20	South America|hCoV-19/Brazil/SP-356/2020|EPI ISL 547575|B.1.1|Brazil|2020-06-16	0.0004077203	South America
South America|hCoV-19/Brazil/RJ-0275/2020|EPI ISL 470641|B.1.1.33|Brazil|2020-04-20	South America|hCoV-19/Brazil/SP-356/2020|EPI ISL 547575|B.1.1|Brazil|2020-06-16	0.0002717820	South America
South America|hCoV-19/Brazil/SE-6601/2020|EPI ISL 541392|B.1.1.33|Brazil|2020-04-20	South America|hCoV-19/Brazil/SP-356/2020|EPI ISL 547575|B.1.1|Brazil|2020-06-16	0.0003743102	South America
South America|hCoV-19/Brazil/RJ-0274/2020|EPI ISL 470640|B.1.1.33|Brazil|2020-04-20	South America|hCoV-19/Brazil/SP-356/2020|EPI ISL 547575|B.1.1|Brazil|2020-06-16	0.0003080677	South America
South America|hCoV-19/Brazil/SE-6603/2020|EPI ISL 541393|B.1.1|Brazil|2020-04-21	South America|hCoV-19/Brazil/SP-356/2020|EPI ISL 547575|B.1.1|Brazil|2020-06-16	0.0002692759	South America
South America|hCoV-19/Colombia/MAG-INS-101935/2020|EPI ISL 456153|B.1.255|Colombia|2020-04-22	South America|hCoV-19/Brazil/SP-356/2020|EPI ISL 547575|B.1.1|Brazil|2020-06-16	0.0004040136	South America
South America|hCoV-19/Brazil/RJ-INCA-C67/2020|EPI ISL 513559|B.1.1.33|Brazil|2020-04-22	South America|hCoV-19/Brazil/SP-356/2020|EPI ISL 547575|B.1.1|Brazil|2020-06-16	0.0003702761	South America
South America|hCoV-19/Brazil/RJ-INCA-C63/2020|EPI ISL 513556|B.1.1.33|Brazil|2020-04-22	South America|hCoV-19/Brazil/SP-356/2020|EPI ISL 547575|B.1.1|Brazil|2020-06-16	0.0002692668	South America
South America|hCoV-19/Brazil/SP-211/2020|EPI ISL 523991|B.1.1.33|Brazil|2020-04-22	South America|hCoV-19/Brazil/SP-356/2020|EPI ISL 547575|B.1.1|Brazil|2020-06-16	0.0003366142	South America
South America|hCoV-19/Brazil/RJ-INCA-C65/2020|EPI ISL 513558|B.1.1.33|Brazil|2020-04-22	South America|hCoV-19/Brazil/SP-356/2020|EPI ISL 547575|B.1.1|Brazil|2020-06-16	0.0003029460	South America
South America|hCoV-19/Peru/LOR-INS-082/2020|EPI ISL 514342|B.1.1|Peru|2020-04-22	South America|hCoV-19/Brazil/SP-356/2020|EPI ISL 547575|B.1.1|Brazil|2020-06-16	0.0004063337	South America
South America|hCoV-19/Peru/LOR-INS-080/2020|EPI ISL 514340|B.1.1|Peru|2020-04-22	South America|hCoV-19/Brazil/SP-356/2020|EPI ISL 547575|B.1.1|Brazil|2020-06-16	0.0003048520	South America
South America|hCoV-19/Peru/LOR-INS-079/2020|EPI ISL 514339|B.1.1|Peru|2020-04-22	South America|hCoV-19/Brazil/SP-356/2020|EPI ISL 547575|B.1.1|Brazil|2020-06-16	0.0002711020	South America
South America|hCoV-19/Ecuador/23055/2020|EPI ISL 491945|B.1.1|Ecuador|2020-04-22	South America|hCoV-19/Brazil/SP-356/2020|EPI ISL 547575|B.1.1|Brazil|2020-06-16	0.0002041115	South America
South America|hCoV-19/Peru/LOR-INS-081/2020|EPI ISL 514341|B.1.1|Peru|2020-04-22	South America|hCoV-19/Brazil/SP-356/2020|EPI ISL 547575|B.1.1|Brazil|2020-06-16	0.0003388881	South America
South America|hCoV-19/Brazil/SP-263/2020|EPI ISL 524467|B.1.1.33|Brazil|2020-04-22	South America|hCoV-19/Brazil/SP-356/2020|EPI ISL 547575|B.1.1|Brazil|2020-06-16	0.0004040879	South America
South America|hCoV-19/Uruguay/UY-NYUMC877/2020|EPI ISL 457973|B.1.1|Uruguay|2020-04-22	South America|hCoV-19/Brazil/SP-356/2020|EPI ISL 547575|B.1.1|Brazil|2020-06-16	0.0003771530	South America
South America|hCoV-19/Brazil/RJ-0276/2020|EPI ISL 470642|B.1.1.33|Brazil|2020-04-22	South America|hCoV-19/Brazil/SP-356/2020|EPI ISL 547575|B.1.1|Brazil|2020-06-16	0.0003080296	South America
South America|hCoV-19/Brazil/RJ-0277/2020|EPI ISL 470643|B.1.1.33|Brazil|2020-04-22	South America|hCoV-19/Brazil/SP-356/2020|EPI ISL 547575|B.1.1|Brazil|2020-06-16	0.0003765235	South America
South America|hCoV-19/Brazil/RJ-0278/2020|EPI ISL 470644|B.1.1.33|Brazil|2020-04-22	South America|hCoV-19/Brazil/SP-356/2020|EPI ISL 547575|B.1.1|Brazil|2020-06-16	0.0004450118	South America
South America|hCoV-19/Brazil/RJ-0279/2020|EPI ISL 470645|B.1.1.33|Brazil|2020-04-22	South America|hCoV-19/Brazil/SP-356/2020|EPI ISL 547575|B.1.1|Brazil|2020-06-16	0.0003082536	South America
South America|hCoV-19/Brazil/AP-IEC-164920/2020|EPI ISL 524796|B.1.1.33|Brazil|2020-04-23	South America|hCoV-19/Brazil/SP-356/2020|EPI ISL 547575|B.1.1|Brazil|2020-06-16	0.0002692668	South America
South America|hCoV-19/Brazil/SP-213/2020|EPI ISL 523992|B.1.1.33|Brazil|2020-04-23	South America|hCoV-19/Brazil/SP-356/2020|EPI ISL 547575|B.1.1|Brazil|2020-06-16	0.0003365985	South America
South America|hCoV-19/Peru/LIM-INS-029/2020|EPI ISL 491433|C.14|Peru|2020-04-23	South America|hCoV-19/Brazil/SP-356/2020|EPI ISL 547575|B.1.1|Brazil|2020-06-16	0.0004066396	South America
South America|hCoV-19/Peru/LIM-INS-031/2020|EPI ISL 491435|B.1|Peru|2020-04-23	South America|hCoV-19/Brazil/SP-356/2020|EPI ISL 547575|B.1.1|Brazil|2020-06-16	0.0003727466	South America
South America|hCoV-19/Peru/LIM-INS-030/2020|EPI ISL 491434|B.1.255|Peru|2020-04-23	South America|hCoV-19/Brazil/SP-356/2020|EPI ISL 547575|B.1.1|Brazil|2020-06-16	0.0003728175	South America
South America|hCoV-19/Brazil/RJ-0280/2020|EPI ISL 470646|B.1.1.33|Brazil|2020-04-23	South America|hCoV-19/Brazil/SP-356/2020|EPI ISL 547575|B.1.1|Brazil|2020-06-16	0.0003422864	South America
South America|hCoV-19/Brazil/RJ-INCA-C72/2020|EPI ISL 513563|B.1.1.33|Brazil|2020-04-24	South America|hCoV-19/Brazil/SP-356/2020|EPI ISL 547575|B.1.1|Brazil|2020-06-16	0.0003366142	South America
South America|hCoV-19/Brazil/RJ-INCA-C78/2020|EPI ISL 513568|B.1.1.33|Brazil|2020-04-24	South America|hCoV-19/Brazil/SP-356/2020|EPI ISL 547575|B.1.1|Brazil|2020-06-16	0.0003702838	South America
South America|hCoV-19/Brazil/RJ-INCA-C95/2020|EPI ISL 513572|B.1.1.33|Brazil|2020-04-24	South America|hCoV-19/Brazil/SP-356/2020|EPI ISL 547575|B.1.1|Brazil|2020-06-16	0.0003029460	South America
South America|hCoV-19/Brazil/RJ-INCA-C77/2020|EPI ISL 513567|B.1.1.33|Brazil|2020-04-24	South America|hCoV-19/Brazil/SP-356/2020|EPI ISL 547575|B.1.1|Brazil|2020-06-16	0.0002692668	South America
South America|hCoV-19/Brazil/RJ-INCA-C75/2020|EPI ISL 513565|B.1.1.33|Brazil|2020-04-24	South America|hCoV-19/Brazil/SP-356/2020|EPI ISL 547575|B.1.1|Brazil|2020-06-16	0.0003054544	South America
South America|hCoV-19/Brazil/MA-IEC-164827/2020|EPI ISL 524788|B.1.1.33|Brazil|2020-04-24	South America|hCoV-19/Brazil/SP-356/2020|EPI ISL 547575|B.1.1|Brazil|2020-06-16	0.0003366299	South America
South America|hCoV-19/Brazil/RJ-2676/2020|EPI ISL 467354|B.1.5|Brazil|2020-04-24	South America|hCoV-19/Brazil/SP-356/2020|EPI ISL 547575|B.1.1|Brazil|2020-06-16	0.0004376934	South America
South America|hCoV-19/Brazil/RJ-2696/2020|EPI ISL 467358|B.1.1.33|Brazil|2020-04-24	South America|hCoV-19/Brazil/SP-356/2020|EPI ISL 547575|B.1.1|Brazil|2020-06-16	0.0002692668	South America
South America|hCoV-19/Brazil/RJ-2669/2020|EPI ISL 467353|B.1.1.33|Brazil|2020-04-24	South America|hCoV-19/Brazil/SP-356/2020|EPI ISL 547575|B.1.1|Brazil|2020-06-16	0.0003029319	South America
South America|hCoV-19/Brazil/RJ-2683/2020|EPI ISL 467357|B.1.1.33|Brazil|2020-04-24	South America|hCoV-19/Brazil/SP-356/2020|EPI ISL 547575|B.1.1|Brazil|2020-06-16	0.0003366072	South America
South America|hCoV-19/Brazil/SE-6568/2020|EPI ISL 541387|B.1|Brazil|2020-04-24	South America|hCoV-19/Brazil/SP-356/2020|EPI ISL 547575|B.1.1|Brazil|2020-06-16	0.0004376707	South America
South America|hCoV-19/Brazil/RJ-2678/2020|EPI ISL 467355|B.1.1.33|Brazil|2020-04-24	South America|hCoV-19/Brazil/SP-356/2020|EPI ISL 547575|B.1.1|Brazil|2020-06-16	0.0004376741	South America
South America|hCoV-19/Brazil/RJ-INCA-C76/2020|EPI ISL 513566|B.1.1.33|Brazil|2020-04-24	South America|hCoV-19/Brazil/SP-356/2020|EPI ISL 547575|B.1.1|Brazil|2020-06-16	0.0003071467	South America
South America|hCoV-19/Brazil/RJ-INCA-C82/2020|EPI ISL 513570|B.1.1.33|Brazil|2020-04-24	South America|hCoV-19/Brazil/SP-356/2020|EPI ISL 547575|B.1.1|Brazil|2020-06-16	0.0002730246	South America
South America|hCoV-19/Brazil/SP-299/2020|EPI ISL 527864|B.1.1.33|Brazil|2020-04-24	South America|hCoV-19/Brazil/SP-356/2020|EPI ISL 547575|B.1.1|Brazil|2020-06-16	0.0003702961	South America
South America|hCoV-19/Brazil/RJ-INCA-C73/2020|EPI ISL 513564|B.1.1.33|Brazil|2020-04-24	South America|hCoV-19/Brazil/SP-356/2020|EPI ISL 547575|B.1.1|Brazil|2020-06-16	0.0003029562	South America
South America|hCoV-19/Brazil/RJ-INCA-C94/2020|EPI ISL 513571|B.1.1.33|Brazil|2020-04-24	South America|hCoV-19/Brazil/SP-356/2020|EPI ISL 547575|B.1.1|Brazil|2020-06-16	0.0003371221	South America
South America|hCoV-19/Brazil/RJ-INCA-C79/2020|EPI ISL 513569|B.1.1.33|Brazil|2020-04-24	South America|hCoV-19/Brazil/SP-356/2020|EPI ISL 547575|B.1.1|Brazil|2020-06-16	0.0003761195	South America
South America|hCoV-19/Brazil/RJ-0281/2020|EPI ISL 470647|B.1.1.33|Brazil|2020-04-24	South America|hCoV-19/Brazil/SP-356/2020|EPI ISL 547575|B.1.1|Brazil|2020-06-16	0.0003737175	South America
South America|hCoV-19/Brazil/RJ-0283/2020|EPI ISL 470649|B.1.1.33|Brazil|2020-04-24	South America|hCoV-19/Brazil/SP-356/2020|EPI ISL 547575|B.1.1|Brazil|2020-06-16	0.0003765135	South America
South America|hCoV-19/Brazil/RJ-0284/2020|EPI ISL 470650|B.1.1.33|Brazil|2020-04-24	South America|hCoV-19/Brazil/SP-356/2020|EPI ISL 547575|B.1.1|Brazil|2020-06-16	0.0002742412	South America
South America|hCoV-19/Brazil/RJ-0282/2020|EPI ISL 470648|B.1.1.33|Brazil|2020-04-24	South America|hCoV-19/Brazil/SP-356/2020|EPI ISL 547575|B.1.1|Brazil|2020-06-16	0.0003428404	South America
South America|hCoV-19/Brazil/MA-IEC-165425/2020|EPI ISL 524794|B.1.1.33|Brazil|2020-04-25	South America|hCoV-19/Brazil/SP-356/2020|EPI ISL 547575|B.1.1|Brazil|2020-06-16	0.0003029397	South America
South America|hCoV-19/Brazil/RJ-2733/2020|EPI ISL 467360|B.1.1.33|Brazil|2020-04-25	South America|hCoV-19/Brazil/SP-356/2020|EPI ISL 547575|B.1.1|Brazil|2020-06-16	0.0004377477	South America
South America|hCoV-19/Brazil/RJ-2777/2020|EPI ISL 467364|B.1.1.33|Brazil|2020-04-25	South America|hCoV-19/Brazil/SP-356/2020|EPI ISL 547575|B.1.1|Brazil|2020-06-16	0.0003365984	South America
South America|hCoV-19/Ecuador/23890/2020|EPI ISL 491944|B.1.1|Ecuador|2020-04-25	South America|hCoV-19/Brazil/SP-356/2020|EPI ISL 547575|B.1.1|Brazil|2020-06-16	0.0002041115	South America
South America|hCoV-19/Brazil/SP-306/2020|EPI ISL 534325|B.1.1.33|Brazil|2020-04-25	South America|hCoV-19/Brazil/SP-356/2020|EPI ISL 547575|B.1.1|Brazil|2020-06-16	0.0003703633	South America
South America|hCoV-19/Brazil/SP-304/2020|EPI ISL 534323|B.1.1.33|Brazil|2020-04-25	South America|hCoV-19/Brazil/SP-356/2020|EPI ISL 547575|B.1.1|Brazil|2020-06-16	0.0003366978	South America
South America|hCoV-19/Brazil/SP-L5-CAMPI95/2020|EPI ISL 476422|B.1.1.33|Brazil|2020-04-25	South America|hCoV-19/Brazil/SP-356/2020|EPI ISL 547575|B.1.1|Brazil|2020-06-16	0.0003136234	South America
South America|hCoV-19/Colombia/NAR-INS-103303/2020|EPI ISL 456154|B.1.1|Colombia|2020-04-26	South America|hCoV-19/Brazil/SP-356/2020|EPI ISL 547575|B.1.1|Brazil|2020-06-16	0.0003029459	South America
South America|hCoV-19/Brazil/SE-6544/2020|EPI ISL 541378|B.1.1|Brazil|2020-04-26	South America|hCoV-19/Brazil/SP-356/2020|EPI ISL 547575|B.1.1|Brazil|2020-06-16	0.0002692864	South America
South America|hCoV-19/Brazil/SE-6563/2020|EPI ISL 541385|B.1.1.33|Brazil|2020-04-26	South America|hCoV-19/Brazil/SP-356/2020|EPI ISL 547575|B.1.1|Brazil|2020-06-16	0.0003702665	South America
South America|hCoV-19/Brazil/SE-6549/2020|EPI ISL 541379|B.1|Brazil|2020-04-26	South America|hCoV-19/Brazil/SP-356/2020|EPI ISL 547575|B.1.1|Brazil|2020-06-16	0.0004039863	South America
South America|hCoV-19/Brazil/SE-6539/2020|EPI ISL 541377|B.1.5|Brazil|2020-04-26	South America|hCoV-19/Brazil/SP-356/2020|EPI ISL 547575|B.1.1|Brazil|2020-06-16	0.0003703126	South America
South America|hCoV-19/Brazil/PA-IEC-164684/2020|EPI ISL 458148|B.1.1.33|Brazil|2020-04-27	South America|hCoV-19/Brazil/SP-356/2020|EPI ISL 547575|B.1.1|Brazil|2020-06-16	0.0004039550	South America
South America|hCoV-19/Brazil/SE-6557/2020|EPI ISL 541383|B.1|Brazil|2020-04-27	South America|hCoV-19/Brazil/SP-356/2020|EPI ISL 547575|B.1.1|Brazil|2020-06-16	0.0004039863	South America
South America|hCoV-19/Brazil/SE-6550/2020|EPI ISL 541380|B.1.5|Brazil|2020-04-27	South America|hCoV-19/Brazil/SP-356/2020|EPI ISL 547575|B.1.1|Brazil|2020-06-16	0.0003703126	South America
South America|hCoV-19/Brazil/SE-6561/2020|EPI ISL 541384|B.1.1|Brazil|2020-04-27	South America|hCoV-19/Brazil/SP-356/2020|EPI ISL 547575|B.1.1|Brazil|2020-06-16	0.0002692738	South America
South America|hCoV-19/Brazil/RJ-2822/2020|EPI ISL 467367|B.1.1.33|Brazil|2020-04-27	South America|hCoV-19/Brazil/SP-356/2020|EPI ISL 547575|B.1.1|Brazil|2020-06-16	0.0003029319	South America
South America|hCoV-19/Brazil/RJ-2776/2020|EPI ISL 467363|B.1.1.33|Brazil|2020-04-27	South America|hCoV-19/Brazil/SP-356/2020|EPI ISL 547575|B.1.1|Brazil|2020-06-16	0.0004039738	South America
South America|hCoV-19/Brazil/RJ-2811/2020|EPI ISL 467365|B.1.1.33|Brazil|2020-04-27	South America|hCoV-19/Brazil/SP-356/2020|EPI ISL 547575|B.1.1|Brazil|2020-06-16	0.0003703011	South America
South America|hCoV-19/Brazil/RJ-2770/2020|EPI ISL 467362|B.1.1.33|Brazil|2020-04-27	South America|hCoV-19/Brazil/SP-356/2020|EPI ISL 547575|B.1.1|Brazil|2020-06-16	0.0004039738	South America
South America|hCoV-19/Brazil/RJ-2769/2020|EPI ISL 467361|B.1.1.33|Brazil|2020-04-27	South America|hCoV-19/Brazil/SP-356/2020|EPI ISL 547575|B.1.1|Brazil|2020-06-16	0.0004713836	South America
South America|hCoV-19/Brazil/SE-6556/2020|EPI ISL 541382|B.1.1.33|Brazil|2020-04-27	South America|hCoV-19/Brazil/SP-356/2020|EPI ISL 547575|B.1.1|Brazil|2020-06-16	0.0004039497	South America
South America|hCoV-19/Brazil/SE-6555/2020|EPI ISL 541381|B.1|Brazil|2020-04-27	South America|hCoV-19/Brazil/SP-356/2020|EPI ISL 547575|B.1.1|Brazil|2020-06-16	0.0004713640	South America
South America|hCoV-19/Brazil/MA-IEC-165398/2020|EPI ISL 524790|B.1.1.33|Brazil|2020-04-28	South America|hCoV-19/Brazil/SP-356/2020|EPI ISL 547575|B.1.1|Brazil|2020-06-16	0.0003366142	South America
South America|hCoV-19/Brazil/RJ-2844/2020|EPI ISL 467369|B.1.1.33|Brazil|2020-04-28	South America|hCoV-19/Brazil/SP-356/2020|EPI ISL 547575|B.1.1|Brazil|2020-06-16	0.0003366072	South America
South America|hCoV-19/Brazil/RJ-2840/2020|EPI ISL 467368|B.1.1.33|Brazil|2020-04-28	South America|hCoV-19/Brazil/SP-356/2020|EPI ISL 547575|B.1.1|Brazil|2020-06-16	0.0002692668	South America
South America|hCoV-19/Brazil/RJ-2868/2020|EPI ISL 467371|B.1.1.33|Brazil|2020-04-28	South America|hCoV-19/Brazil/SP-356/2020|EPI ISL 547575|B.1.1|Brazil|2020-06-16	0.0003366299	South America
South America|hCoV-19/Brazil/RJ-2903/2020|EPI ISL 541362|B.1.1.33|Brazil|2020-04-28	South America|hCoV-19/Brazil/SP-356/2020|EPI ISL 547575|B.1.1|Brazil|2020-06-16	0.0003029421	South America
South America|hCoV-19/Brazil/RJ-2904/2020|EPI ISL 541363|B.1.1.33|Brazil|2020-04-28	South America|hCoV-19/Brazil/SP-356/2020|EPI ISL 547575|B.1.1|Brazil|2020-06-16	0.0003366342	South America
South America|hCoV-19/Colombia/NAR-INS-103303-2/2020|EPI ISL 526955|B.1.1|Colombia|2020-04-28	South America|hCoV-19/Brazil/SP-356/2020|EPI ISL 547575|B.1.1|Brazil|2020-06-16	0.0003029562	South America
South America|hCoV-19/Colombia/NAR-INS-103313/2020|EPI ISL 526956|B.1.1|Colombia|2020-04-28	South America|hCoV-19/Brazil/SP-356/2020|EPI ISL 547575|B.1.1|Brazil|2020-06-16	0.0002034611	South America
South America|hCoV-19/Colombia/MET-INS-103258/2020|EPI ISL 526953|B.1.255|Colombia|2020-04-28	South America|hCoV-19/Brazil/SP-356/2020|EPI ISL 547575|B.1.1|Brazil|2020-06-16	0.0004532632	South America
South America|hCoV-19/Brazil/AP-IEC-165669/2020|EPI ISL 524793|B.1.1.33|Brazil|2020-04-29	South America|hCoV-19/Brazil/SP-356/2020|EPI ISL 547575|B.1.1|Brazil|2020-06-16	0.0003365983	South America
South America|hCoV-19/Brazil/MA-IEC-162466/2020|EPI ISL 524791|B.1.1.33|Brazil|2020-04-29	South America|hCoV-19/Brazil/SP-356/2020|EPI ISL 547575|B.1.1|Brazil|2020-06-16	0.0003366142	South America
South America|hCoV-19/Brazil/RJ-UFRJ-11785/2020|EPI ISL 492038|B.1.1.33|Brazil|2020-04-29	South America|hCoV-19/Brazil/SP-356/2020|EPI ISL 547575|B.1.1|Brazil|2020-06-16	0.0003029319	South America
South America|hCoV-19/Brazil/RJ-2938/2020|EPI ISL 541364|B.1.1.33|Brazil|2020-04-29	South America|hCoV-19/Brazil/SP-356/2020|EPI ISL 547575|B.1.1|Brazil|2020-06-16	0.0003366072	South America
South America|hCoV-19/Brazil/RJ-UFRJ-1784/2020|EPI ISL 492037|B.1.1.33|Brazil|2020-04-29	South America|hCoV-19/Brazil/SP-356/2020|EPI ISL 547575|B.1.1|Brazil|2020-06-16	0.0003365985	South America
South America|hCoV-19/Brazil/AP-IEC-165513/2020|EPI ISL 524784|B.1.1.33|Brazil|2020-04-29	South America|hCoV-19/Brazil/SP-356/2020|EPI ISL 547575|B.1.1|Brazil|2020-06-16	0.0004039550	South America
South America|hCoV-19/Brazil/RJ-UFRJ-11786/2020|EPI ISL 492039|B.1.1.33|Brazil|2020-04-29	South America|hCoV-19/Brazil/SP-356/2020|EPI ISL 547575|B.1.1|Brazil|2020-06-16	0.0003702761	South America
South America|hCoV-19/Brazil/RJ-UFRJ-1640/2020|EPI ISL 492033|B.1.1.33|Brazil|2020-04-29	South America|hCoV-19/Brazil/SP-356/2020|EPI ISL 547575|B.1.1|Brazil|2020-06-16	0.0003029460	South America
South America|hCoV-19/Chile/RM-CMM-04917/2020|EPI ISL 468749|B.1.5|Chile|2020-04-29	South America|hCoV-19/Brazil/SP-356/2020|EPI ISL 547575|B.1.1|Brazil|2020-06-16	0.0003703328	South America
South America|hCoV-19/Brazil/RJ-2966/2020|EPI ISL 541367|B.1.1.33|Brazil|2020-04-29	South America|hCoV-19/Brazil/SP-356/2020|EPI ISL 547575|B.1.1|Brazil|2020-06-16	0.0003366368	South America
South America|hCoV-19/Chile/RM-CMM-05015/2020|EPI ISL 468751|B.1|Chile|2020-04-29	South America|hCoV-19/Brazil/SP-356/2020|EPI ISL 547575|B.1.1|Brazil|2020-06-16	0.0003366813	South America
South America|hCoV-19/Brazil/RJ-2950/2020|EPI ISL 541365|B.1.1.33|Brazil|2020-04-29	South America|hCoV-19/Brazil/SP-356/2020|EPI ISL 547575|B.1.1|Brazil|2020-06-16	0.0003366595	South America
South America|hCoV-19/Brazil/SE-6591/2020|EPI ISL 541390|B.1|Brazil|2020-04-29	South America|hCoV-19/Brazil/SP-356/2020|EPI ISL 547575|B.1.1|Brazil|2020-06-16	0.0004730262	South America
South America|hCoV-19/Brazil/SE-6594/2020|EPI ISL 541391|B.1.5|Brazil|2020-04-29	South America|hCoV-19/Brazil/SP-356/2020|EPI ISL 547575|B.1.1|Brazil|2020-06-16	0.0003720786	South America
South America|hCoV-19/Ecuador/30755/2020|EPI ISL 491948|B.1.5|Ecuador|2020-04-29	South America|hCoV-19/Brazil/SP-356/2020|EPI ISL 547575|B.1.1|Brazil|2020-06-16	0.0002065845	South America
South America|hCoV-19/Chile/AT-CMM-00007/2020|EPI ISL 468755|B.1.1|Chile|2020-04-29	South America|hCoV-19/Brazil/SP-356/2020|EPI ISL 547575|B.1.1|Brazil|2020-06-16	0.0002058890	South America
South America|hCoV-19/Chile/AT-CMM-00013/2020|EPI ISL 468753|B.1.5|Chile|2020-04-29	South America|hCoV-19/Brazil/SP-356/2020|EPI ISL 547575|B.1.1|Brazil|2020-06-16	0.0005149086	South America
South America|hCoV-19/Chile/AT-CMM-00006/2020|EPI ISL 468754|B.1.1|Chile|2020-04-29	South America|hCoV-19/Brazil/SP-356/2020|EPI ISL 547575|B.1.1|Brazil|2020-06-16	0.0002769172	South America
South America|hCoV-19/Brazil/RJ-UFRJ-32321/2020|EPI ISL 492041|B.1.1.33|Brazil|2020-04-30	South America|hCoV-19/Brazil/SP-356/2020|EPI ISL 547575|B.1.1|Brazil|2020-06-16	0.0003366138	South America
South America|hCoV-19/Chile/RM-CMM-05230/2020|EPI ISL 468747|B.1.5|Chile|2020-04-30	South America|hCoV-19/Brazil/SP-356/2020|EPI ISL 547575|B.1.1|Brazil|2020-06-16	0.0003366403	South America
South America|hCoV-19/Brazil/RJ-INCA-C197/2020|EPI ISL 513526|B.1.1.33|Brazil|2020-04-30	South America|hCoV-19/Brazil/SP-356/2020|EPI ISL 547575|B.1.1|Brazil|2020-06-16	0.0003029319	South America
South America|hCoV-19/Brazil/RJ-INCA-C183/2020|EPI ISL 513521|B.1.1.33|Brazil|2020-04-30	South America|hCoV-19/Brazil/SP-356/2020|EPI ISL 547575|B.1.1|Brazil|2020-06-16	0.0003703011	South America
South America|hCoV-19/Chile/AT-CMM-00015/2020|EPI ISL 468757|B.1.1|Chile|2020-04-30	South America|hCoV-19/Brazil/SP-356/2020|EPI ISL 547575|B.1.1|Brazil|2020-06-16	0.0002356142	South America
South America|hCoV-19/Brazil/RJ-3021/2020|EPI ISL 541369|B.1.1.33|Brazil|2020-04-30	South America|hCoV-19/Brazil/SP-356/2020|EPI ISL 547575|B.1.1|Brazil|2020-06-16	0.0003029319	South America
South America|hCoV-19/Chile/RM-CMM-05207/2020|EPI ISL 468748|B.1.1|Chile|2020-04-30	South America|hCoV-19/Brazil/SP-356/2020|EPI ISL 547575|B.1.1|Brazil|2020-06-16	0.0003703011	South America
South America|hCoV-19/Brazil/RJ-UFRJ-32317/2020|EPI ISL 492040|B.1.1.33|Brazil|2020-04-30	South America|hCoV-19/Brazil/SP-356/2020|EPI ISL 547575|B.1.1|Brazil|2020-06-16	0.0002692668	South America
South America|hCoV-19/Brazil/RJ-INCA-C202/2020|EPI ISL 513529|B.1|Brazil|2020-04-30	South America|hCoV-19/Brazil/SP-356/2020|EPI ISL 547575|B.1.1|Brazil|2020-06-16	0.0004377818	South America
South America|hCoV-19/Brazil/RJ-INCA-C182/2020|EPI ISL 513520|B.1.1.33|Brazil|2020-04-30	South America|hCoV-19/Brazil/SP-356/2020|EPI ISL 547575|B.1.1|Brazil|2020-06-16	0.0003366142	South America
South America|hCoV-19/Brazil/RJ-INCA-C189/2020|EPI ISL 513523|B.1.1.33|Brazil|2020-04-30	South America|hCoV-19/Brazil/SP-356/2020|EPI ISL 547575|B.1.1|Brazil|2020-06-16	0.0002730059	South America
South America|hCoV-19/Brazil/SP-314/2020|EPI ISL 547570|B.1.1.33|Brazil|2020-04-30	South America|hCoV-19/Brazil/SP-356/2020|EPI ISL 547575|B.1.1|Brazil|2020-06-16	0.0003029419	South America
South America|hCoV-19/Brazil/RJ-INCA-C194/2020|EPI ISL 513525|B.1.1.33|Brazil|2020-04-30	South America|hCoV-19/Brazil/SP-356/2020|EPI ISL 547575|B.1.1|Brazil|2020-06-16	0.0003029499	South America
South America|hCoV-19/Brazil/RJ-INCA-C181/2020|EPI ISL 513519|B.1.1.33|Brazil|2020-04-30	South America|hCoV-19/Brazil/SP-356/2020|EPI ISL 547575|B.1.1|Brazil|2020-06-16	0.0003366255	South America
South America|hCoV-19/Chile/RM-CMM-05426/2020|EPI ISL 468750|B.1.1|Chile|2020-04-30	South America|hCoV-19/Brazil/SP-356/2020|EPI ISL 547575|B.1.1|Brazil|2020-06-16	0.0002356222	South America
South America|hCoV-19/Brazil/RJ-INCA-C187/2020|EPI ISL 513522|B.1.1.33|Brazil|2020-04-30	South America|hCoV-19/Brazil/SP-356/2020|EPI ISL 547575|B.1.1|Brazil|2020-06-16	0.0003373749	South America
South America|hCoV-19/Brazil/RJ-INCA-C201/2020|EPI ISL 513528|B.1.1.33|Brazil|2020-04-30	South America|hCoV-19/Brazil/SP-356/2020|EPI ISL 547575|B.1.1|Brazil|2020-06-16	0.0003729574	South America
South America|hCoV-19/Chile/AT-CMM-00063/2020|EPI ISL 468758|B.1.1|Chile|2020-05-01	South America|hCoV-19/Brazil/SP-356/2020|EPI ISL 547575|B.1.1|Brazil|2020-06-16	0.0002356032	South America
South America|hCoV-19/Brazil/SP-315/2020|EPI ISL 534312|B.1.1.33|Brazil|2020-05-01	South America|hCoV-19/Brazil/SP-356/2020|EPI ISL 547575|B.1.1|Brazil|2020-06-16	0.0005050335	South America
South America|hCoV-19/Peru/CAL-INS-103/2020|EPI ISL 536502|B.1.5|Peru|2020-05-02	South America|hCoV-19/Brazil/SP-356/2020|EPI ISL 547575|B.1.1|Brazil|2020-06-16	0.0003366403	South America
South America|hCoV-19/Brazil/SP-318/2020|EPI ISL 534315|B.1.1.33|Brazil|2020-05-02	South America|hCoV-19/Brazil/SP-356/2020|EPI ISL 547575|B.1.1|Brazil|2020-06-16	0.0004039759	South America
South America|hCoV-19/Peru/CAL-INS-105/2020|EPI ISL 536504|C.14|Peru|2020-05-02	South America|hCoV-19/Brazil/SP-356/2020|EPI ISL 547575|B.1.1|Brazil|2020-06-16	0.0004376707	South America
South America|hCoV-19/Peru/LIM-INS-102/2020|EPI ISL 536501|C.14|Peru|2020-05-02	South America|hCoV-19/Brazil/SP-356/2020|EPI ISL 547575|B.1.1|Brazil|2020-06-16	0.0004376594	South America
South America|hCoV-19/Peru/CAL-INS-104/2020|EPI ISL 536503|C.14|Peru|2020-05-02	South America|hCoV-19/Brazil/SP-356/2020|EPI ISL 547575|B.1.1|Brazil|2020-06-16	0.0005387943	South America
South America|hCoV-19/Ecuador/USFQ-133/2020|EPI ISL 491941|B.1.5|Ecuador|2020-05-02	South America|hCoV-19/Brazil/SP-356/2020|EPI ISL 547575|B.1.1|Brazil|2020-06-16	0.0003703749	South America
South America|hCoV-19/Colombia/AMA-INS-105142/2020|EPI ISL 526950|B.1|Colombia|2020-05-03	South America|hCoV-19/Brazil/SP-356/2020|EPI ISL 547575|B.1.1|Brazil|2020-06-16	0.0005090115	South America
South America|hCoV-19/Peru/LIM-INS-117/2020|EPI ISL 536515|B.1.1|Peru|2020-05-04	South America|hCoV-19/Brazil/SP-356/2020|EPI ISL 547575|B.1.1|Brazil|2020-06-16	0.0003365985	South America
South America|hCoV-19/Peru/LIM-INS-121/2020|EPI ISL 536519|B.1.1.1|Peru|2020-05-04	South America|hCoV-19/Brazil/SP-356/2020|EPI ISL 547575|B.1.1|Brazil|2020-06-16	0.0003702934	South America
South America|hCoV-19/Peru/LIM-INS-110/2020|EPI ISL 536508|B.1.1|Peru|2020-05-04	South America|hCoV-19/Brazil/SP-356/2020|EPI ISL 547575|B.1.1|Brazil|2020-06-16	0.0003029680	South America
South America|hCoV-19/Peru/LIM-INS-111/2020|EPI ISL 536509|C.14|Peru|2020-05-04	South America|hCoV-19/Brazil/SP-356/2020|EPI ISL 547575|B.1.1|Brazil|2020-06-16	0.0004039843	South America
South America|hCoV-19/Peru/LIM-INS-113/2020|EPI ISL 536511|B.1|Peru|2020-05-04	South America|hCoV-19/Brazil/SP-356/2020|EPI ISL 547575|B.1.1|Brazil|2020-06-16	0.0005387718	South America
South America|hCoV-19/Brazil/RJ-INCA-I35/2020|EPI ISL 513576|B.1.1.33|Brazil|2020-05-04	South America|hCoV-19/Brazil/SP-356/2020|EPI ISL 547575|B.1.1|Brazil|2020-06-16	0.0003029460	South America
South America|hCoV-19/Peru/ICA-INS-107/2020|EPI ISL 536505|B.1.1.1|Peru|2020-05-04	South America|hCoV-19/Brazil/SP-356/2020|EPI ISL 547575|B.1.1|Brazil|2020-06-16	0.0003702761	South America
South America|hCoV-19/Brazil/RJ-INCA-I44/2020|EPI ISL 513580|B.1.1|Brazil|2020-05-04	South America|hCoV-19/Brazil/SP-356/2020|EPI ISL 547575|B.1.1|Brazil|2020-06-16	0.0003029476	South America
South America|hCoV-19/Brazil/RJ-INCA-I34/2020|EPI ISL 513575|B.1.1.33|Brazil|2020-05-04	South America|hCoV-19/Brazil/SP-356/2020|EPI ISL 547575|B.1.1|Brazil|2020-06-16	0.0003366142	South America
South America|hCoV-19/Peru/LIM-INS-115/2020|EPI ISL 536513|C.14|Peru|2020-05-04	South America|hCoV-19/Brazil/SP-356/2020|EPI ISL 547575|B.1.1|Brazil|2020-06-16	0.0005387439	South America
South America|hCoV-19/Brazil/RJ-INCA-I37/2020|EPI ISL 513577|B.1.1.33|Brazil|2020-05-04	South America|hCoV-19/Brazil/SP-356/2020|EPI ISL 547575|B.1.1|Brazil|2020-06-16	0.0003366098	South America
South America|hCoV-19/Brazil/RJ-INCA-I30/2020|EPI ISL 513574|B.1.1.33|Brazil|2020-05-04	South America|hCoV-19/Brazil/SP-356/2020|EPI ISL 547575|B.1.1|Brazil|2020-06-16	0.0003029766	South America
South America|hCoV-19/Brazil/RJ-INCA-I43/2020|EPI ISL 513579|B.1.1.33|Brazil|2020-05-04	South America|hCoV-19/Brazil/SP-356/2020|EPI ISL 547575|B.1.1|Brazil|2020-06-16	0.0002694481	South America
South America|hCoV-19/Peru/ICA-INS-109/2020|EPI ISL 536507|B.1.1.1|Peru|2020-05-04	South America|hCoV-19/Brazil/SP-356/2020|EPI ISL 547575|B.1.1|Brazil|2020-06-16	0.0003705928	South America
South America|hCoV-19/Peru/LIM-INS-118/2020|EPI ISL 536516|B.1.1|Peru|2020-05-04	South America|hCoV-19/Brazil/SP-356/2020|EPI ISL 547575|B.1.1|Brazil|2020-06-16	0.0003719963	South America
South America|hCoV-19/Brazil/RJ-INCA-I29/2020|EPI ISL 513573|B.1.1.33|Brazil|2020-05-04	South America|hCoV-19/Brazil/SP-356/2020|EPI ISL 547575|B.1.1|Brazil|2020-06-16	0.0004396699	South America
South America|hCoV-19/Peru/LIM-INS-122/2020|EPI ISL 536520|C.14|Peru|2020-05-05	South America|hCoV-19/Brazil/SP-356/2020|EPI ISL 547575|B.1.1|Brazil|2020-06-16	0.0004040252	South America
South America|hCoV-19/Brazil/RJ-INCA-I54/2020|EPI ISL 513582|B.1.1.33|Brazil|2020-05-05	South America|hCoV-19/Brazil/SP-356/2020|EPI ISL 547575|B.1.1|Brazil|2020-06-16	0.0004039550	South America
South America|hCoV-19/Brazil/RJ-INCA-I51/2020|EPI ISL 513581|B.1.1.33|Brazil|2020-05-05	South America|hCoV-19/Brazil/SP-356/2020|EPI ISL 547575|B.1.1|Brazil|2020-06-16	0.0003029319	South America
South America|hCoV-19/Brazil/MA-IEC-166716/2020|EPI ISL 524789|B.1.1.33|Brazil|2020-05-05	South America|hCoV-19/Brazil/SP-356/2020|EPI ISL 547575|B.1.1|Brazil|2020-06-16	0.0003702838	South America
South America|hCoV-19/Peru/LIM-INS-116/2020|EPI ISL 536514|B.1.1.1|Peru|2020-05-05	South America|hCoV-19/Brazil/SP-356/2020|EPI ISL 547575|B.1.1|Brazil|2020-06-16	0.0004376707	South America
South America|hCoV-19/Brazil/RO-07/2020|EPI ISL 514137|B.1.1.33|Brazil|2020-05-05	South America|hCoV-19/Brazil/SP-356/2020|EPI ISL 547575|B.1.1|Brazil|2020-06-16	0.0003029460	South America
South America|hCoV-19/Brazil/RO-06/2020|EPI ISL 514136|B.1.212|Brazil|2020-05-05	South America|hCoV-19/Brazil/SP-356/2020|EPI ISL 547575|B.1.1|Brazil|2020-06-16	0.0004376707	South America
South America|hCoV-19/Brazil/RJ-INCA-I57/2020|EPI ISL 513583|B.1.1.33|Brazil|2020-05-05	South America|hCoV-19/Brazil/SP-356/2020|EPI ISL 547575|B.1.1|Brazil|2020-06-16	0.0003036780	South America
South America|hCoV-19/Brazil/RO-05/2020|EPI ISL 514135|B.1.1.33|Brazil|2020-05-05	South America|hCoV-19/Brazil/SP-356/2020|EPI ISL 547575|B.1.1|Brazil|2020-06-16	0.0003043082	South America
South America|hCoV-19/Peru/LIM-INS-123/2020|EPI ISL 536521|B.1|Peru|2020-05-06	South America|hCoV-19/Brazil/SP-356/2020|EPI ISL 547575|B.1.1|Brazil|2020-06-16	0.0004040053	South America
South America|hCoV-19/Brazil/SP-259/2020|EPI ISL 524470|B.1.1.33|Brazil|2020-05-06	South America|hCoV-19/Brazil/SP-356/2020|EPI ISL 547575|B.1.1|Brazil|2020-06-16	0.0003366072	South America
South America|hCoV-19/Brazil/PR-LRV-01/2020|EPI ISL 510535|B.1.1.33|Brazil|2020-05-08	South America|hCoV-19/Brazil/SP-356/2020|EPI ISL 547575|B.1.1|Brazil|2020-06-16	0.0003029319	South America
South America|hCoV-19/Brazil/MA-IEC-166867/2020|EPI ISL 524799|B.1.1.33|Brazil|2020-05-08	South America|hCoV-19/Brazil/SP-356/2020|EPI ISL 547575|B.1.1|Brazil|2020-06-16	0.0002692668	South America
South America|hCoV-19/Ecuador/36226/2020|EPI ISL 491953|B.1.1|Ecuador|2020-05-08	South America|hCoV-19/Brazil/SP-356/2020|EPI ISL 547575|B.1.1|Brazil|2020-06-16	0.0003402414	South America
South America|hCoV-19/Ecuador/36192/2020|EPI ISL 491947|B.1.1|Ecuador|2020-05-08	South America|hCoV-19/Brazil/SP-356/2020|EPI ISL 547575|B.1.1|Brazil|2020-06-16	0.0002381355	South America
South America|hCoV-19/Ecuador/36230/2020|EPI ISL 491950|B.1.1|Ecuador|2020-05-08	South America|hCoV-19/Brazil/SP-356/2020|EPI ISL 547575|B.1.1|Brazil|2020-06-16	0.0002397976	South America
South America|hCoV-19/Brazil/RO-03/2020|EPI ISL 514133|B.1.1.33|Brazil|2020-05-11	South America|hCoV-19/Brazil/SP-356/2020|EPI ISL 547575|B.1.1|Brazil|2020-06-16	0.0003702934	South America
South America|hCoV-19/Brazil/RO-04/2020|EPI ISL 514134|B.1.212|Brazil|2020-05-11	South America|hCoV-19/Brazil/SP-356/2020|EPI ISL 547575|B.1.1|Brazil|2020-06-16	0.0004713481	South America
South America|hCoV-19/Brazil/RO-01/2020|EPI ISL 514131|B.1.1.33|Brazil|2020-05-11	South America|hCoV-19/Brazil/SP-356/2020|EPI ISL 547575|B.1.1|Brazil|2020-06-16	0.0004039654	South America
South America|hCoV-19/Brazil/RO-02/2020|EPI ISL 514132|B.1.1.33|Brazil|2020-05-11	South America|hCoV-19/Brazil/SP-356/2020|EPI ISL 547575|B.1.1|Brazil|2020-06-16	0.0003030033	South America
South America|hCoV-19/Colombia/AMA-INS-109363/2020|EPI ISL 526949|B.1|Colombia|2020-05-11	South America|hCoV-19/Brazil/SP-356/2020|EPI ISL 547575|B.1.1|Brazil|2020-06-16	0.0004378645	South America
South America|hCoV-19/Brazil/PA-IEC-166687/2020|EPI ISL 524800|B.1.212|Brazil|2020-05-13	South America|hCoV-19/Brazil/SP-356/2020|EPI ISL 547575|B.1.1|Brazil|2020-06-16	0.0005387215	South America
South America|hCoV-19/Argentina/Heritas HG009/2020|EPI ISL 476568|B.1.3|Argentina|2020-05-14	South America|hCoV-19/Brazil/SP-356/2020|EPI ISL 547575|B.1.1|Brazil|2020-06-16	0.0005387215	South America
South America|hCoV-19/Ecuador/USFQ-112/2020|EPI ISL 471270|B.1.1|Ecuador|2020-05-19	South America|hCoV-19/Brazil/SP-356/2020|EPI ISL 547575|B.1.1|Brazil|2020-06-16	0.0002718225	South America
South America|hCoV-19/Ecuador/USFQ-106/2020|EPI ISL 471271|B.1.1|Ecuador|2020-05-19	South America|hCoV-19/Brazil/SP-356/2020|EPI ISL 547575|B.1.1|Brazil|2020-06-16	0.0002718225	South America
South America|hCoV-19/Uruguay/UY-NYUMC937/2020|EPI ISL 480435|B.1|Uruguay|2020-05-19	South America|hCoV-19/Brazil/SP-356/2020|EPI ISL 547575|B.1.1|Brazil|2020-06-16	0.0004212381	South America
South America|hCoV-19/Ecuador/USFQ-163/2020|EPI ISL 525430|B.1.9|Ecuador|2020-05-20	South America|hCoV-19/Brazil/SP-356/2020|EPI ISL 547575|B.1.1|Brazil|2020-06-16	0.0004713477	South America
South America|hCoV-19/Argentina/Heritas HG019/2020|EPI ISL 476573|B.1.3|Argentina|2020-05-22	South America|hCoV-19/Brazil/SP-356/2020|EPI ISL 547575|B.1.1|Brazil|2020-06-16	0.0006060886	South America
South America|hCoV-19/Brazil/RJ-UFRJ-57437/2020|EPI ISL 492043|B.1.1.33|Brazil|2020-05-25	South America|hCoV-19/Brazil/SP-356/2020|EPI ISL 547575|B.1.1|Brazil|2020-06-16	0.0005050009	South America
South America|hCoV-19/Uruguay/UY-667/2020|EPI ISL 480341|B.1.1.33|Uruguay|2020-05-25	South America|hCoV-19/Brazil/SP-356/2020|EPI ISL 547575|B.1.1|Brazil|2020-06-16	0.0004178756	South America
South America|hCoV-19/Uruguay/UY-652/2020|EPI ISL 480340|B.1.1.33|Uruguay|2020-05-25	South America|hCoV-19/Brazil/SP-356/2020|EPI ISL 547575|B.1.1|Brazil|2020-06-16	0.0004215299	South America
South America|hCoV-19/Uruguay/UY-650/2020|EPI ISL 480338|B.1.1.33|Uruguay|2020-05-25	South America|hCoV-19/Brazil/SP-356/2020|EPI ISL 547575|B.1.1|Brazil|2020-06-16	0.0003942952	South America
South America|hCoV-19/Uruguay/UY-651/2020|EPI ISL 480339|B.1.1.33|Uruguay|2020-05-25	South America|hCoV-19/Brazil/SP-356/2020|EPI ISL 547575|B.1.1|Brazil|2020-06-16	0.0003900595	South America
South America|hCoV-19/Ecuador/51908/2020|EPI ISL 491949|B.1.1|Ecuador|2020-05-26	South America|hCoV-19/Brazil/SP-356/2020|EPI ISL 547575|B.1.1|Brazil|2020-06-16	0.0002721702	South America
South America|hCoV-19/Uruguay/UY-NYUMC939/2020|EPI ISL 480437|B.1|Uruguay|2020-05-26	South America|hCoV-19/Brazil/SP-356/2020|EPI ISL 547575|B.1.1|Brazil|2020-06-16	0.0004522886	South America
South America|hCoV-19/Brazil/RJ-UFRJ-57722/2020|EPI ISL 492045|B.1.1.33|Brazil|2020-05-27	South America|hCoV-19/Brazil/SP-356/2020|EPI ISL 547575|B.1.1|Brazil|2020-06-16	0.0003703010	South America
South America|hCoV-19/Brazil/RJ-UFRJ-57721/2020|EPI ISL 492044|B.1.1.33|Brazil|2020-05-27	South America|hCoV-19/Brazil/SP-356/2020|EPI ISL 547575|B.1.1|Brazil|2020-06-16	0.0004376480	South America
South America|hCoV-19/Ecuador/52389/2020|EPI ISL 491954|B.1.1|Ecuador|2020-05-28	South America|hCoV-19/Brazil/SP-356/2020|EPI ISL 547575|B.1.1|Brazil|2020-06-16	0.0003083543	South America
South America|hCoV-19/Brazil/RJ-UFRJ-58110/2020|EPI ISL 492047|B.1.1.33|Brazil|2020-05-29	South America|hCoV-19/Brazil/SP-356/2020|EPI ISL 547575|B.1.1|Brazil|2020-06-16	0.0004039738	South America
South America|hCoV-19/Brazil/RJ-UFRJ-2517/2020|EPI ISL 492035|B.1.1.33|Brazil|2020-05-29	South America|hCoV-19/Brazil/SP-356/2020|EPI ISL 547575|B.1.1|Brazil|2020-06-16	0.0003702934	South America
South America|hCoV-19/Brazil/RJ-UFRJ-58090/2020|EPI ISL 492046|B.1.1.33|Brazil|2020-05-29	South America|hCoV-19/Brazil/SP-356/2020|EPI ISL 547575|B.1.1|Brazil|2020-06-16	0.0004713360	South America
South America|hCoV-19/Brazil/RJ-UFRJ-58271/2020|EPI ISL 492048|B.1.1.33|Brazil|2020-06-01	South America|hCoV-19/Brazil/SP-356/2020|EPI ISL 547575|B.1.1|Brazil|2020-06-16	0.0003029460	South America
South America|hCoV-19/Ecuador/52438/2020|EPI ISL 491951|B.1.1|Ecuador|2020-06-01	South America|hCoV-19/Brazil/SP-356/2020|EPI ISL 547575|B.1.1|Brazil|2020-06-16	0.0003083462	South America
South America|hCoV-19/Ecuador/USFQ-707/2020|EPI ISL 471269|B.1.1|Ecuador|2020-06-04	South America|hCoV-19/Brazil/SP-356/2020|EPI ISL 547575|B.1.1|Brazil|2020-06-16	0.0002718225	South America
South America|hCoV-19/Brazil/RO-08/2020|EPI ISL 514138|B.1.1.33|Brazil|2020-06-05	South America|hCoV-19/Brazil/SP-356/2020|EPI ISL 547575|B.1.1|Brazil|2020-06-16	0.0003366141	South America
South America|hCoV-19/Peru/LAM-UPCH-0006/2020|EPI ISL 529067|B.3|Peru|2020-06-08	South America|hCoV-19/Brazil/SP-356/2020|EPI ISL 547575|B.1.1|Brazil|2020-06-16	0.0005403798	South America
South America|hCoV-19/Peru/LIM-UPCH-0117/2020|EPI ISL 568514|B.1.1.1|Peru|2020-06-09	South America|hCoV-19/Brazil/SP-356/2020|EPI ISL 547575|B.1.1|Brazil|2020-06-16	0.0005075769	South America
South America|hCoV-19/Peru/UCA-UPCH-0067/2020|EPI ISL 540950|B.1.1|Peru|2020-06-11	South America|hCoV-19/Brazil/SP-356/2020|EPI ISL 547575|B.1.1|Brazil|2020-06-16	0.0003029539	South America
South America|hCoV-19/Ecuador/USFQ-208/2020|EPI ISL 539783|B.1.1|Ecuador|2020-06-15	South America|hCoV-19/Brazil/SP-356/2020|EPI ISL 547575|B.1.1|Brazil|2020-06-16	0.0002692794	South America
South America|hCoV-19/Peru/LIM-UPCH-0029/2020|EPI ISL 540929|B.1.1|Peru|2020-06-15	South America|hCoV-19/Brazil/SP-356/2020|EPI ISL 547575|B.1.1|Brazil|2020-06-16	0.0003372542	South America
South America|hCoV-19/Peru/LIM-UPCH-0114/2020|EPI ISL 540991|B.1.1|Peru|2020-06-15	South America|hCoV-19/Brazil/SP-356/2020|EPI ISL 547575|B.1.1|Brazil|2020-06-16	0.0003740069	South America
South America|hCoV-19/Peru/CAL-UPCH-0097/2020|EPI ISL 540975|C.14|Peru|2020-06-16	South America|hCoV-19/Brazil/SP-356/2020|EPI ISL 547575|B.1.1|Brazil|2020-06-16	0.0005050613	South America
South America|hCoV-19/Brazil/SP-01/2020|EPI ISL 412964|B.1.5|Brazil|2020-02-25	South America|hCoV-19/Peru/CAL-UPCH-0089/2020|EPI ISL 540967|B.1.1.1|Peru|2020-06-16	0.0003702780	South America
South America|hCoV-19/Brazil/SP-02/2020|EPI ISL 413016|B|Brazil|2020-02-28	South America|hCoV-19/Peru/CAL-UPCH-0089/2020|EPI ISL 540967|B.1.1.1|Peru|2020-06-16	0.0006734476	South America
South America|hCoV-19/Brazil/SP-06/2020|EPI ISL 414015|B.1.5|Brazil|2020-02-29	South America|hCoV-19/Peru/CAL-UPCH-0089/2020|EPI ISL 540967|B.1.1.1|Peru|2020-06-16	0.0003702780	South America
South America|hCoV-19/Brazil/ES-225/2020|EPI ISL 415128|B.40|Brazil|2020-02-29	South America|hCoV-19/Peru/CAL-UPCH-0089/2020|EPI ISL 540967|B.1.1.1|Peru|2020-06-16	0.0007072017	South America
South America|hCoV-19/Argentina/PAIS-A0001/2020|EPI ISL 430793|B.1.1|Argentina|2020-03-01	South America|hCoV-19/Peru/CAL-UPCH-0089/2020|EPI ISL 540967|B.1.1.1|Peru|2020-06-16	0.0003429697	South America
South America|hCoV-19/Brazil/SP-03/2020|EPI ISL 414014|B.1.1|Brazil|2020-03-02	South America|hCoV-19/Peru/CAL-UPCH-0089/2020|EPI ISL 540967|B.1.1.1|Peru|2020-06-16	0.0003029115	South America
South America|hCoV-19/Brazil/SP-11/2020|EPI ISL 416033|B.3|Brazil|2020-03-03	South America|hCoV-19/Peru/CAL-UPCH-0089/2020|EPI ISL 540967|B.1.1.1|Peru|2020-06-16	0.0005723685	South America
South America|hCoV-19/Brazil/SP-07/2020|EPI ISL 416028|B.1.1|Brazil|2020-03-03	South America|hCoV-19/Peru/CAL-UPCH-0089/2020|EPI ISL 540967|B.1.1.1|Peru|2020-06-16	0.0003029114	South America
South America|hCoV-19/Chile/RM-ISPCH-1/2020|EPI ISL 414579|A.2|Chile|2020-03-03	South America|hCoV-19/Peru/CAL-UPCH-0089/2020|EPI ISL 540967|B.1.1.1|Peru|2020-06-16	0.0007408502	South America
South America|hCoV-19/Brazil/SP-09/2020|EPI ISL 416031|B.1.5|Brazil|2020-03-04	South America|hCoV-19/Peru/CAL-UPCH-0089/2020|EPI ISL 540967|B.1.1.1|Peru|2020-06-16	0.0003702780	South America
South America|hCoV-19/Brazil/SP-08/2020|EPI ISL 416029|B.1.1|Brazil|2020-03-04	South America|hCoV-19/Peru/CAL-UPCH-0089/2020|EPI ISL 540967|B.1.1.1|Peru|2020-06-16	0.0003029114	South America
South America|hCoV-19/Brazil/SP-10/2020|EPI ISL 416032|B|Brazil|2020-03-04	South America|hCoV-19/Peru/CAL-UPCH-0089/2020|EPI ISL 540967|B.1.1.1|Peru|2020-06-16	0.0006060476	South America
South America|hCoV-19/Brazil/SP-04/2020|EPI ISL 414017|B.1.1|Brazil|2020-03-04	South America|hCoV-19/Peru/CAL-UPCH-0089/2020|EPI ISL 540967|B.1.1.1|Peru|2020-06-16	0.0003029114	South America
South America|hCoV-19/Brazil/SP-12/2020|EPI ISL 416034|B.1.1|Brazil|2020-03-04	South America|hCoV-19/Peru/CAL-UPCH-0089/2020|EPI ISL 540967|B.1.1.1|Peru|2020-06-16	0.0003366002	South America
South America|hCoV-19/Brazil/RJ-314/2020|EPI ISL 414045|B.1.5|Brazil|2020-03-04	South America|hCoV-19/Peru/CAL-UPCH-0089/2020|EPI ISL 540967|B.1.1.1|Peru|2020-06-16	0.0003702905	South America
South America|hCoV-19/Brazil/BA-312/2020|EPI ISL 415105|B.1.1|Brazil|2020-03-04	South America|hCoV-19/Peru/CAL-UPCH-0089/2020|EPI ISL 540967|B.1.1.1|Peru|2020-06-16	0.0003366255	South America
South America|hCoV-19/Brazil/SP-13/2020|EPI ISL 416035|B.1.1|Brazil|2020-03-05	South America|hCoV-19/Peru/CAL-UPCH-0089/2020|EPI ISL 540967|B.1.1.1|Peru|2020-06-16	0.0003029115	South America
South America|hCoV-19/Chile/LL-ISPCH-1/2020|EPI ISL 445246|B.1.5|Chile|2020-03-05	South America|hCoV-19/Peru/CAL-UPCH-0089/2020|EPI ISL 540967|B.1.1.1|Peru|2020-06-16	0.0003702780	South America
South America|hCoV-19/Chile/RM-ISPCH-2/2020|EPI ISL 414580|B.1.1|Chile|2020-03-05	South America|hCoV-19/Peru/CAL-UPCH-0089/2020|EPI ISL 540967|B.1.1.1|Peru|2020-06-16	0.0003029114	South America
South America|hCoV-19/Brazil/RJ-352/2020|EPI ISL 427299|A.2|Brazil|2020-03-05	South America|hCoV-19/Peru/CAL-UPCH-0089/2020|EPI ISL 540967|B.1.1.1|Peru|2020-06-16	0.0007745625	South America
South America|hCoV-19/Brazil/BA-510/2020|EPI ISL 427293|B.1.1|Brazil|2020-03-06	South America|hCoV-19/Peru/CAL-UPCH-0089/2020|EPI ISL 540967|B.1.1.1|Peru|2020-06-16	0.0003365915	South America
South America|hCoV-19/Chile/RM-MSHS-op2d1/2020|EPI ISL 415658|A.2|Chile|2020-03-06	South America|hCoV-19/Peru/CAL-UPCH-0089/2020|EPI ISL 540967|B.1.1.1|Peru|2020-06-16	0.0007408502	South America
South America|hCoV-19/Peru/ARE-INS-026/2020|EPI ISL 491431|B.1|Peru|2020-03-06	South America|hCoV-19/Peru/CAL-UPCH-0089/2020|EPI ISL 540967|B.1.1.1|Peru|2020-06-16	0.0004405923	South America
South America|hCoV-19/Chile/RM-ISPCH-3/2020|EPI ISL 445245|A.2|Chile|2020-03-06	South America|hCoV-19/Peru/CAL-UPCH-0089/2020|EPI ISL 540967|B.1.1.1|Peru|2020-06-16	0.0007408504	South America
South America|hCoV-19/Colombia/DC-INS-78390/2020|EPI ISL 418262|B.1.1|Colombia|2020-03-06	South America|hCoV-19/Peru/CAL-UPCH-0089/2020|EPI ISL 540967|B.1.1.1|Peru|2020-06-16	0.0003119172	South America
South America|hCoV-19/Argentina/C121/2020|EPI ISL 420600|B.1.1|Argentina|2020-03-07	South America|hCoV-19/Peru/CAL-UPCH-0089/2020|EPI ISL 540967|B.1.1.1|Peru|2020-06-16	0.0002692486	South America
South America|hCoV-19/Chile/RM-MSHS-op3d1/2020|EPI ISL 415660|A.2|Chile|2020-03-07	South America|hCoV-19/Peru/CAL-UPCH-0089/2020|EPI ISL 540967|B.1.1.1|Peru|2020-06-16	0.0007408253	South America
South America|hCoV-19/Peru/ARE-INS-087/2020|EPI ISL 516626|B.1|Peru|2020-03-07	South America|hCoV-19/Peru/CAL-UPCH-0089/2020|EPI ISL 540967|B.1.1.1|Peru|2020-06-16	0.0004745170	South America
South America|hCoV-19/Chile/RM-MSHS-op4d1/2020|EPI ISL 415661|A.2|Chile|2020-03-08	South America|hCoV-19/Peru/CAL-UPCH-0089/2020|EPI ISL 540967|B.1.1.1|Peru|2020-06-16	0.0007408504	South America
South America|hCoV-19/Chile/RM-ISPCH-4/2020|EPI ISL 445247|A.2|Chile|2020-03-08	South America|hCoV-19/Peru/CAL-UPCH-0089/2020|EPI ISL 540967|B.1.1.1|Peru|2020-06-16	0.0008083116	South America
South America|hCoV-19/Brazil/MG-CV4/2020|EPI ISL 429667|B.1.255|Brazil|2020-03-09	South America|hCoV-19/Peru/CAL-UPCH-0089/2020|EPI ISL 540967|B.1.1.1|Peru|2020-06-16	0.0004713163	South America
South America|hCoV-19/Chile/RM-ISPCH-6/2020|EPI ISL 445249|B|Chile|2020-03-09	South America|hCoV-19/Peru/CAL-UPCH-0089/2020|EPI ISL 540967|B.1.1.1|Peru|2020-06-16	0.0005723923	South America
South America|hCoV-19/Chile/RM-ISPCH-9/2020|EPI ISL 445252|B.1.5|Chile|2020-03-09	South America|hCoV-19/Peru/CAL-UPCH-0089/2020|EPI ISL 540967|B.1.1.1|Peru|2020-06-16	0.0004376525	South America
South America|hCoV-19/Chile/RM-ISPCH-7/2020|EPI ISL 445250|B.1.5|Chile|2020-03-09	South America|hCoV-19/Peru/CAL-UPCH-0089/2020|EPI ISL 540967|B.1.1.1|Peru|2020-06-16	0.0004039591	South America
South America|hCoV-19/Peru/HUC-INS-008/2020|EPI ISL 489839|B.1.5|Peru|2020-03-09	South America|hCoV-19/Peru/CAL-UPCH-0089/2020|EPI ISL 540967|B.1.1.1|Peru|2020-06-16	0.0004066830	South America
South America|hCoV-19/Peru/ICA-INS-012/2020|EPI ISL 489989|B.1.5|Peru|2020-03-09	South America|hCoV-19/Peru/CAL-UPCH-0089/2020|EPI ISL 540967|B.1.1.1|Peru|2020-06-16	0.0004405946	South America
South America|hCoV-19/Chile/RM-ISPCH-5/2020|EPI ISL 445248|B.1.5|Chile|2020-03-09	South America|hCoV-19/Peru/CAL-UPCH-0089/2020|EPI ISL 540967|B.1.1.1|Peru|2020-06-16	0.0004039727	South America
South America|hCoV-19/Brazil/SP-L12-CD28/2020|EPI ISL 476221|B.1.1.33|Brazil|2020-03-09	South America|hCoV-19/Peru/CAL-UPCH-0089/2020|EPI ISL 540967|B.1.1.1|Peru|2020-06-16	0.0003398928	South America
South America|hCoV-19/Ecuador/HEE-01/2020|EPI ISL 417482|B|Ecuador|2020-03-09	South America|hCoV-19/Peru/CAL-UPCH-0089/2020|EPI ISL 540967|B.1.1.1|Peru|2020-06-16	0.0005952490	South America
South America|hCoV-19/Chile/RM-ISPCH-8/2020|EPI ISL 445251|B.1.1|Chile|2020-03-10	South America|hCoV-19/Peru/CAL-UPCH-0089/2020|EPI ISL 540967|B.1.1.1|Peru|2020-06-16	0.0003702415	South America
South America|hCoV-19/Peru/LIM-010/2020|EPI ISL 415787|B.1.1|Peru|2020-03-10	South America|hCoV-19/Peru/CAL-UPCH-0089/2020|EPI ISL 540967|B.1.1.1|Peru|2020-06-16	0.0003365844	South America
South America|hCoV-19/Chile/RM-ISPCH-16/2020|EPI ISL 445259|A.2|Chile|2020-03-10	South America|hCoV-19/Peru/CAL-UPCH-0089/2020|EPI ISL 540967|B.1.1.1|Peru|2020-06-16	0.0007408253	South America
South America|hCoV-19/Chile/RM-ISPCH-10/2020|EPI ISL 445253|B.1.255|Chile|2020-03-10	South America|hCoV-19/Peru/CAL-UPCH-0089/2020|EPI ISL 540967|B.1.1.1|Peru|2020-06-16	0.0004376411	South America
South America|hCoV-19/Chile/RM-ISPCH-12/2020|EPI ISL 445255|B.1.1.10|Chile|2020-03-10	South America|hCoV-19/Peru/CAL-UPCH-0089/2020|EPI ISL 540967|B.1.1.1|Peru|2020-06-16	0.0003702511	South America
South America|hCoV-19/Brazil/SC-769/2020|EPI ISL 427306|B.1|Brazil|2020-03-10	South America|hCoV-19/Peru/CAL-UPCH-0089/2020|EPI ISL 540967|B.1.1.1|Peru|2020-06-16	0.0004376411	South America
South America|hCoV-19/Brazil/SC-766/2020|EPI ISL 427305|B.6|Brazil|2020-03-10	South America|hCoV-19/Peru/CAL-UPCH-0089/2020|EPI ISL 540967|B.1.1.1|Peru|2020-06-16	0.0007071357	South America
South America|hCoV-19/Peru/LIM-INS-016/2020|EPI ISL 490315|B.1.1|Peru|2020-03-10	South America|hCoV-19/Peru/CAL-UPCH-0089/2020|EPI ISL 540967|B.1.1.1|Peru|2020-06-16	0.0003388697	South America
South America|hCoV-19/Chile/RM-ISPCH-13/2020|EPI ISL 445256|B.1.1|Chile|2020-03-10	South America|hCoV-19/Peru/CAL-UPCH-0089/2020|EPI ISL 540967|B.1.1.1|Peru|2020-06-16	0.0003703011	South America
South America|hCoV-19/Chile/RM-ISPCH-18/2020|EPI ISL 445261|B.1.5|Chile|2020-03-11	South America|hCoV-19/Peru/CAL-UPCH-0089/2020|EPI ISL 540967|B.1.1.1|Peru|2020-06-16	0.0004376524	South America
South America|hCoV-19/Peru/LIM-INS-160/2020|EPI ISL 536553|B.1.5|Peru|2020-03-11	South America|hCoV-19/Peru/CAL-UPCH-0089/2020|EPI ISL 540967|B.1.1.1|Peru|2020-06-16	0.0006061356	South America
South America|hCoV-19/Chile/BI-ISPCH-3/2020|EPI ISL 445332|B.1.5|Chile|2020-03-11	South America|hCoV-19/Peru/CAL-UPCH-0089/2020|EPI ISL 540967|B.1.1.1|Peru|2020-06-16	0.0004713285	South America
South America|hCoV-19/Chile/RM-ISPCH-22/2020|EPI ISL 445265|B.1.5|Chile|2020-03-11	South America|hCoV-19/Peru/CAL-UPCH-0089/2020|EPI ISL 540967|B.1.1.1|Peru|2020-06-16	0.0004039591	South America
South America|hCoV-19/Brazil/RJ-477/2020|EPI ISL 427300|B.1.1|Brazil|2020-03-11	South America|hCoV-19/Peru/CAL-UPCH-0089/2020|EPI ISL 540967|B.1.1.1|Peru|2020-06-16	0.0003029193	South America
South America|hCoV-19/Chile/RM-ISPCH-19/2020|EPI ISL 445262|B.1.5|Chile|2020-03-11	South America|hCoV-19/Peru/CAL-UPCH-0089/2020|EPI ISL 540967|B.1.1.1|Peru|2020-06-16	0.0004039675	South America
South America|hCoV-19/Brazil/RJ-477i/2020|EPI ISL 427301|B.1.1|Brazil|2020-03-11	South America|hCoV-19/Peru/CAL-UPCH-0089/2020|EPI ISL 540967|B.1.1.1|Peru|2020-06-16	0.0003029193	South America
South America|hCoV-19/Peru/LIM-INS-011/2020|EPI ISL 489988|A.2|Peru|2020-03-11	South America|hCoV-19/Peru/CAL-UPCH-0089/2020|EPI ISL 540967|B.1.1.1|Peru|2020-06-16	0.0007458224	South America
South America|hCoV-19/Peru/LIM-INS-015/2020|EPI ISL 490209|B.1.5|Peru|2020-03-11	South America|hCoV-19/Peru/CAL-UPCH-0089/2020|EPI ISL 540967|B.1.1.1|Peru|2020-06-16	0.0005762829	South America
South America|hCoV-19/Peru/LIM-INS-006/2020|EPI ISL 489838|B.1.1|Peru|2020-03-11	South America|hCoV-19/Peru/CAL-UPCH-0089/2020|EPI ISL 540967|B.1.1.1|Peru|2020-06-16	0.0003049536	South America
South America|hCoV-19/Chile/RM-ISPCH-15/2020|EPI ISL 445258|A.2|Chile|2020-03-11	South America|hCoV-19/Peru/CAL-UPCH-0089/2020|EPI ISL 540967|B.1.1.1|Peru|2020-06-16	0.0007408504	South America
South America|hCoV-19/Chile/RM-ISPCH-17/2020|EPI ISL 445260|A.2|Chile|2020-03-11	South America|hCoV-19/Peru/CAL-UPCH-0089/2020|EPI ISL 540967|B.1.1.1|Peru|2020-06-16	0.0008082361	South America
South America|hCoV-19/Chile/RM-ISPCH-20/2020|EPI ISL 445263|B.1.5|Chile|2020-03-11	South America|hCoV-19/Peru/CAL-UPCH-0089/2020|EPI ISL 540967|B.1.1.1|Peru|2020-06-16	0.0004039863	South America
South America|hCoV-19/Brazil/MG-CV12/2020|EPI ISL 429674|B.1|Brazil|2020-03-11	South America|hCoV-19/Peru/CAL-UPCH-0089/2020|EPI ISL 540967|B.1.1.1|Peru|2020-06-16	0.0005307690	South America
South America|hCoV-19/Chile/BI-ISPCH-2/2020|EPI ISL 445331|B.1.1|Chile|2020-03-12	South America|hCoV-19/Peru/CAL-UPCH-0089/2020|EPI ISL 540967|B.1.1.1|Peru|2020-06-16	0.0003029191	South America
South America|hCoV-19/Chile/BI-ISPCH-2-2/2020|EPI ISL 445333|B.1.5|Chile|2020-03-12	South America|hCoV-19/Peru/CAL-UPCH-0089/2020|EPI ISL 540967|B.1.1.1|Peru|2020-06-16	0.0004376320	South America
South America|hCoV-19/Chile/RM-ISPCH-21/2020|EPI ISL 445264|B.1.1.10|Chile|2020-03-12	South America|hCoV-19/Peru/CAL-UPCH-0089/2020|EPI ISL 540967|B.1.1.1|Peru|2020-06-16	0.0003702511	South America
South America|hCoV-19/Brazil/SE-6535/2020|EPI ISL 541375|B.1.5|Brazil|2020-03-12	South America|hCoV-19/Peru/CAL-UPCH-0089/2020|EPI ISL 540967|B.1.1.1|Peru|2020-06-16	0.0004376525	South America
South America|hCoV-19/Brazil/SC-770/2020|EPI ISL 541370|B.1.1.33|Brazil|2020-03-12	South America|hCoV-19/Peru/CAL-UPCH-0089/2020|EPI ISL 540967|B.1.1.1|Peru|2020-06-16	0.0003702636	South America
South America|hCoV-19/Chile/ML-CMM-25343/2020|EPI ISL 459863|A|Chile|2020-03-12	South America|hCoV-19/Peru/CAL-UPCH-0089/2020|EPI ISL 540967|B.1.1.1|Peru|2020-06-16	0.0005723774	South America
South America|hCoV-19/Colombia/DC-INS-79190/2020|EPI ISL 456120|B.1.5|Colombia|2020-03-12	South America|hCoV-19/Peru/CAL-UPCH-0089/2020|EPI ISL 540967|B.1.1.1|Peru|2020-06-16	0.0004406726	South America
South America|hCoV-19/Brazil/UN-HIAE-SP03/2020|EPI ISL 486427|B.1.1.33|Brazil|2020-03-13	South America|hCoV-19/Peru/CAL-UPCH-0089/2020|EPI ISL 540967|B.1.1.1|Peru|2020-06-16	0.0004375776	South America
South America|hCoV-19/Peru/LIM-INS-150/2020|EPI ISL 536545|B|Peru|2020-03-13	South America|hCoV-19/Peru/CAL-UPCH-0089/2020|EPI ISL 540967|B.1.1.1|Peru|2020-06-16	0.0006397610	South America
South America|hCoV-19/Chile/BI-ISPCH-1/2020|EPI ISL 445271|B.1.1|Chile|2020-03-13	South America|hCoV-19/Peru/CAL-UPCH-0089/2020|EPI ISL 540967|B.1.1.1|Peru|2020-06-16	0.0003029193	South America
South America|hCoV-19/Aruba/AW-RIVM-10101/2020|EPI ISL 547445|B.40|Aruba|2020-03-13	South America|hCoV-19/Peru/CAL-UPCH-0089/2020|EPI ISL 540967|B.1.1.1|Peru|2020-06-16	0.0007071540	South America
South America|hCoV-19/Brazil/MG-CV6/2020|EPI ISL 429669|B.1|Brazil|2020-03-13	South America|hCoV-19/Peru/CAL-UPCH-0089/2020|EPI ISL 540967|B.1.1.1|Peru|2020-06-16	0.0004713163	South America
South America|hCoV-19/Brazil/DF-615i/2020|EPI ISL 427294|B.1.1.33|Brazil|2020-03-13	South America|hCoV-19/Peru/CAL-UPCH-0089/2020|EPI ISL 540967|B.1.1.1|Peru|2020-06-16	0.0003365757	South America
South America|hCoV-19/Brazil/SC-771/2020|EPI ISL 541371|B.1.5|Brazil|2020-03-13	South America|hCoV-19/Peru/CAL-UPCH-0089/2020|EPI ISL 540967|B.1.1.1|Peru|2020-06-16	0.0004041767	South America
South America|hCoV-19/Peru/LAM-INS-073/2020|EPI ISL 523994|B.1.1|Peru|2020-03-13	South America|hCoV-19/Peru/CAL-UPCH-0089/2020|EPI ISL 540967|B.1.1.1|Peru|2020-06-16	0.0003727377	South America
South America|hCoV-19/Peru/CAJ-INS-061/2020|EPI ISL 517770|B.1.1.1|Peru|2020-03-13	South America|hCoV-19/Peru/CAL-UPCH-0089/2020|EPI ISL 540967|B.1.1.1|Peru|2020-06-16	0.0001355208	South America
South America|hCoV-19/Brazil/DF-0001/2020|EPI ISL 426580|B.1.1|Brazil|2020-03-13	South America|hCoV-19/Peru/CAL-UPCH-0089/2020|EPI ISL 540967|B.1.1.1|Peru|2020-06-16	0.0003046956	South America
South America|hCoV-19/Brazil/GO-0207/2020|EPI ISL 470574|B.40|Brazil|2020-03-13	South America|hCoV-19/Peru/CAL-UPCH-0089/2020|EPI ISL 540967|B.1.1.1|Peru|2020-06-16	0.0006847850	South America
South America|hCoV-19/Brazil/MG-CV8/2020|EPI ISL 429671|B.1.1|Brazil|2020-03-13	South America|hCoV-19/Peru/CAL-UPCH-0089/2020|EPI ISL 540967|B.1.1.1|Peru|2020-06-16	0.0004828531	South America
South America|hCoV-19/Chile/MA-ISPCH-1/2020|EPI ISL 445268|B.1.98|Chile|2020-03-14	South America|hCoV-19/Peru/CAL-UPCH-0089/2020|EPI ISL 540967|B.1.1.1|Peru|2020-06-16	0.0004039485	South America
South America|hCoV-19/Brazil/RN-IEC-162277/2020|EPI ISL 524798|B.1.1.33|Brazil|2020-03-14	South America|hCoV-19/Peru/CAL-UPCH-0089/2020|EPI ISL 540967|B.1.1.1|Peru|2020-06-16	0.0003365757	South America
South America|hCoV-19/Peru/LIM-INS-159/2020|EPI ISL 536552|B.1.1|Peru|2020-03-14	South America|hCoV-19/Peru/CAL-UPCH-0089/2020|EPI ISL 540967|B.1.1.1|Peru|2020-06-16	0.0002692486	South America
South America|hCoV-19/Peru/LIM-INS-147/2020|EPI ISL 536542|B.1.1|Peru|2020-03-14	South America|hCoV-19/Peru/CAL-UPCH-0089/2020|EPI ISL 540967|B.1.1.1|Peru|2020-06-16	0.0003365757	South America
South America|hCoV-19/Chile/RM-CMM-23741/2020|EPI ISL 468752|B.1.1.33|Chile|2020-03-14	South America|hCoV-19/Peru/CAL-UPCH-0089/2020|EPI ISL 540967|B.1.1.1|Peru|2020-06-16	0.0003365757	South America
South America|hCoV-19/Chile/AR-ISPCH-1/2020|EPI ISL 445270|B.1.1|Chile|2020-03-14	South America|hCoV-19/Peru/CAL-UPCH-0089/2020|EPI ISL 540967|B.1.1.1|Peru|2020-06-16	0.0003366002	South America
South America|hCoV-19/Chile/VS-ISPCH-2/2020|EPI ISL 445285|B.1.255|Chile|2020-03-14	South America|hCoV-19/Peru/CAL-UPCH-0089/2020|EPI ISL 540967|B.1.1.1|Peru|2020-06-16	0.0004376559	South America
South America|hCoV-19/Chile/RM-ISPCH-24/2020|EPI ISL 445303|B|Chile|2020-03-14	South America|hCoV-19/Peru/CAL-UPCH-0089/2020|EPI ISL 540967|B.1.1.1|Peru|2020-06-16	0.0006398041	South America
South America|hCoV-19/Colombia/ATL-INS-79743/2020|EPI ISL 456145|B.1.5|Colombia|2020-03-14	South America|hCoV-19/Peru/CAL-UPCH-0089/2020|EPI ISL 540967|B.1.1.1|Peru|2020-06-16	0.0004079407	South America
South America|hCoV-19/Brazil/MG-0211/2020|EPI ISL 470578|B.1.1|Brazil|2020-03-14	South America|hCoV-19/Peru/CAL-UPCH-0089/2020|EPI ISL 540967|B.1.1.1|Peru|2020-06-16	0.0003111623	South America
South America|hCoV-19/Colombia/VAC-INS-79773/2020|EPI ISL 456134|B.1.5|Colombia|2020-03-14	South America|hCoV-19/Peru/CAL-UPCH-0089/2020|EPI ISL 540967|B.1.1.1|Peru|2020-06-16	0.0004159280	South America
South America|hCoV-19/Colombia/VAC-INS-79779/2020|EPI ISL 456135|B.1.5|Colombia|2020-03-14	South America|hCoV-19/Peru/CAL-UPCH-0089/2020|EPI ISL 540967|B.1.1.1|Peru|2020-06-16	0.0004165489	South America
South America|hCoV-19/Brazil/MG-0212/2020|EPI ISL 470579|B.1.5|Brazil|2020-03-14	South America|hCoV-19/Peru/CAL-UPCH-0089/2020|EPI ISL 540967|B.1.1.1|Peru|2020-06-16	0.0003891234	South America
South America|hCoV-19/Brazil/CE-L10-CD171/2020|EPI ISL 476184|B.1.5|Brazil|2020-03-14	South America|hCoV-19/Peru/CAL-UPCH-0089/2020|EPI ISL 540967|B.1.1.1|Peru|2020-06-16	0.0004275022	South America
South America|hCoV-19/Colombia/VAC-INS-79929/2020|EPI ISL 456136|B.1|Colombia|2020-03-14	South America|hCoV-19/Peru/CAL-UPCH-0089/2020|EPI ISL 540967|B.1.1.1|Peru|2020-06-16	0.0004945438	South America
South America|hCoV-19/Chile/BI-CMM-25338/2020|EPI ISL 468760|B.1.1|Chile|2020-03-15	South America|hCoV-19/Peru/CAL-UPCH-0089/2020|EPI ISL 540967|B.1.1.1|Peru|2020-06-16	0.0003029194	South America
South America|hCoV-19/Chile/LI-ISPCH-3/2020|EPI ISL 445275|B.1.1|Chile|2020-03-15	South America|hCoV-19/Peru/CAL-UPCH-0089/2020|EPI ISL 540967|B.1.1.1|Peru|2020-06-16	0.0003366002	South America
South America|hCoV-19/Colombia/VAC-INS-79965/2020|EPI ISL 456150|B.1.5|Colombia|2020-03-15	South America|hCoV-19/Peru/CAL-UPCH-0089/2020|EPI ISL 540967|B.1.1.1|Peru|2020-06-16	0.0004713285	South America
South America|hCoV-19/Chile/RM-CMM-27991/2020|EPI ISL 459857|B.1.5|Chile|2020-03-15	South America|hCoV-19/Peru/CAL-UPCH-0089/2020|EPI ISL 540967|B.1.1.1|Peru|2020-06-16	0.0004039591	South America
South America|hCoV-19/Chile/LI-ISPCH-2/2020|EPI ISL 445274|B|Chile|2020-03-15	South America|hCoV-19/Peru/CAL-UPCH-0089/2020|EPI ISL 540967|B.1.1.1|Peru|2020-06-16	0.0005387143	South America
South America|hCoV-19/Chile/LI-ISPCH-4/2020|EPI ISL 445276|B.1.1|Chile|2020-03-15	South America|hCoV-19/Peru/CAL-UPCH-0089/2020|EPI ISL 540967|B.1.1.1|Peru|2020-06-16	0.0003366115	South America
South America|hCoV-19/Chile/MA-ISPCH-2/2020|EPI ISL 445269|B.1.98|Chile|2020-03-15	South America|hCoV-19/Peru/CAL-UPCH-0089/2020|EPI ISL 540967|B.1.1.1|Peru|2020-06-16	0.0004039622	South America
South America|hCoV-19/Chile/VS-ISPCH-1/2020|EPI ISL 445272|B.1.5|Chile|2020-03-15	South America|hCoV-19/Peru/CAL-UPCH-0089/2020|EPI ISL 540967|B.1.1.1|Peru|2020-06-16	0.0004039622	South America
South America|hCoV-19/Colombia/SAN-INS-80123/2020|EPI ISL 456149|B.1.1|Colombia|2020-03-15	South America|hCoV-19/Peru/CAL-UPCH-0089/2020|EPI ISL 540967|B.1.1.1|Peru|2020-06-16	0.0003030440	South America
South America|hCoV-19/Brazil/RJ-MD63-1b/2020|EPI ISL 528638|B.1.1.33|Brazil|2020-03-16	South America|hCoV-19/Peru/CAL-UPCH-0089/2020|EPI ISL 540967|B.1.1.1|Peru|2020-06-16	0.0003365757	South America
South America|hCoV-19/Chile/LI-ISPCH-1/2020|EPI ISL 445273|B.1.5|Chile|2020-03-16	South America|hCoV-19/Peru/CAL-UPCH-0089/2020|EPI ISL 540967|B.1.1.1|Peru|2020-06-16	0.0004713285	South America
South America|hCoV-19/Chile/LI-ISPCH-5/2020|EPI ISL 445277|B.1.1|Chile|2020-03-16	South America|hCoV-19/Peru/CAL-UPCH-0089/2020|EPI ISL 540967|B.1.1.1|Peru|2020-06-16	0.0003366002	South America
South America|hCoV-19/Chile/RM-ISPCH-26/2020|EPI ISL 445305|B.1|Chile|2020-03-16	South America|hCoV-19/Peru/CAL-UPCH-0089/2020|EPI ISL 540967|B.1.1.1|Peru|2020-06-16	0.0005050061	South America
South America|hCoV-19/Chile/RM-ISPCH-28/2020|EPI ISL 445307|B.1|Chile|2020-03-16	South America|hCoV-19/Peru/CAL-UPCH-0089/2020|EPI ISL 540967|B.1.1.1|Peru|2020-06-16	0.0004713285	South America
South America|hCoV-19/Chile/LI-ISPCH-6/2020|EPI ISL 445278|B.1.5|Chile|2020-03-16	South America|hCoV-19/Peru/CAL-UPCH-0089/2020|EPI ISL 540967|B.1.1.1|Peru|2020-06-16	0.0004376320	South America
South America|hCoV-19/Brazil/RJ-MD63-1a/2020|EPI ISL 528637|B.1.1.33|Brazil|2020-03-16	South America|hCoV-19/Peru/CAL-UPCH-0089/2020|EPI ISL 540967|B.1.1.1|Peru|2020-06-16	0.0004039381	South America
South America|hCoV-19/Peru/LIM-INS-143/2020|EPI ISL 536538|B.1.1.1|Peru|2020-03-16	South America|hCoV-19/Peru/CAL-UPCH-0089/2020|EPI ISL 540967|B.1.1.1|Peru|2020-06-16	0.0002019317	South America
South America|hCoV-19/Brazil/MG-CV21/2020|EPI ISL 429681|B.1|Brazil|2020-03-16	South America|hCoV-19/Peru/CAL-UPCH-0089/2020|EPI ISL 540967|B.1.1.1|Peru|2020-06-16	0.0004713163	South America
South America|hCoV-19/Chile/RM-ISPCH-30/2020|EPI ISL 445309|B.1.5|Chile|2020-03-16	South America|hCoV-19/Peru/CAL-UPCH-0089/2020|EPI ISL 540967|B.1.1.1|Peru|2020-06-16	0.0004039591	South America
South America|hCoV-19/Brazil/AM-02/2020|EPI ISL 417034|A.2|Brazil|2020-03-16	South America|hCoV-19/Peru/CAL-UPCH-0089/2020|EPI ISL 540967|B.1.1.1|Peru|2020-06-16	0.0008082089	South America
South America|hCoV-19/Brazil/MG-CV16/2020|EPI ISL 429676|B.1.1|Brazil|2020-03-16	South America|hCoV-19/Peru/CAL-UPCH-0089/2020|EPI ISL 540967|B.1.1.1|Peru|2020-06-16	0.0004050509	South America
South America|hCoV-19/Peru/LAM-INS-071/2020|EPI ISL 523954|B.1.1.1|Peru|2020-03-16	South America|hCoV-19/Peru/CAL-UPCH-0089/2020|EPI ISL 540967|B.1.1.1|Peru|2020-06-16	0.0001353832	South America
South America|hCoV-19/Peru/ANC-INS-066/2020|EPI ISL 516987|B.1.1.1|Peru|2020-03-16	South America|hCoV-19/Peru/CAL-UPCH-0089/2020|EPI ISL 540967|B.1.1.1|Peru|2020-06-16	0.0001355162	South America
South America|hCoV-19/Chile/RM-ISPCH-29/2020|EPI ISL 445308|B.1.5|Chile|2020-03-16	South America|hCoV-19/Peru/CAL-UPCH-0089/2020|EPI ISL 540967|B.1.1.1|Peru|2020-06-16	0.0004039727	South America
South America|hCoV-19/Brazil/PR-5619/2020|EPI ISL 541342|B.1|Brazil|2020-03-16	South America|hCoV-19/Peru/CAL-UPCH-0089/2020|EPI ISL 540967|B.1.1.1|Peru|2020-06-16	0.0004713481	South America
South America|hCoV-19/Colombia/RIS-INS-80245/2020|EPI ISL 456155|B.1.5|Colombia|2020-03-16	South America|hCoV-19/Peru/CAL-UPCH-0089/2020|EPI ISL 540967|B.1.1.1|Peru|2020-06-16	0.0004714237	South America
South America|hCoV-19/Colombia/VAC-INS-79943/2020|EPI ISL 456138|B.1.5|Colombia|2020-03-16	South America|hCoV-19/Peru/CAL-UPCH-0089/2020|EPI ISL 540967|B.1.1.1|Peru|2020-06-16	0.0004735822	South America
South America|hCoV-19/Colombia/BOL-INS-80191/2020|EPI ISL 456122|B.1|Colombia|2020-03-16	South America|hCoV-19/Peru/CAL-UPCH-0089/2020|EPI ISL 540967|B.1.1.1|Peru|2020-06-16	0.0004481703	South America
South America|hCoV-19/Peru/LIM-INS-141/2020|EPI ISL 536536|B|Peru|2020-03-16	South America|hCoV-19/Peru/CAL-UPCH-0089/2020|EPI ISL 540967|B.1.1.1|Peru|2020-06-16	0.0006211437	South America
South America|hCoV-19/Brazil/RJ-L10-CD158/2020|EPI ISL 476180|B.1.1.33|Brazil|2020-03-16	South America|hCoV-19/Peru/CAL-UPCH-0089/2020|EPI ISL 540967|B.1.1.1|Peru|2020-06-16	0.0003507885	South America
South America|hCoV-19/Brazil/RJ-L10-CD154/2020|EPI ISL 476178|B.1.1.33|Brazil|2020-03-16	South America|hCoV-19/Peru/CAL-UPCH-0089/2020|EPI ISL 540967|B.1.1.1|Peru|2020-06-16	0.0003892116	South America
South America|hCoV-19/Brazil/RS-L11-CD180/2020|EPI ISL 476192|B.1.1.33|Brazil|2020-03-16	South America|hCoV-19/Peru/CAL-UPCH-0089/2020|EPI ISL 540967|B.1.1.1|Peru|2020-06-16	0.0003184154	South America
South America|hCoV-19/Brazil/MG-CV19/2020|EPI ISL 429679|B.1.1|Brazil|2020-03-16	South America|hCoV-19/Peru/CAL-UPCH-0089/2020|EPI ISL 540967|B.1.1.1|Peru|2020-06-16	0.0004280657	South America
South America|hCoV-19/Chile/MA-ISPCH-3/2020|EPI ISL 445280|B.1.98|Chile|2020-03-17	South America|hCoV-19/Peru/CAL-UPCH-0089/2020|EPI ISL 540967|B.1.1.1|Peru|2020-06-16	0.0004039482	South America
South America|hCoV-19/Brazil/MG-CV31/2020|EPI ISL 429687|B.1|Brazil|2020-03-17	South America|hCoV-19/Peru/CAL-UPCH-0089/2020|EPI ISL 540967|B.1.1.1|Peru|2020-06-16	0.0005050532	South America
South America|hCoV-19/Chile/RM-CMM-26639/2020|EPI ISL 459858|A.2|Chile|2020-03-17	South America|hCoV-19/Peru/CAL-UPCH-0089/2020|EPI ISL 540967|B.1.1.1|Peru|2020-06-16	0.0008082298	South America
South America|hCoV-19/Chile/RM-ISPCH-35/2020|EPI ISL 445314|B.1|Chile|2020-03-17	South America|hCoV-19/Peru/CAL-UPCH-0089/2020|EPI ISL 540967|B.1.1.1|Peru|2020-06-16	0.0004376525	South America
South America|hCoV-19/Peru/LIM-INS-138/2020|EPI ISL 536533|B.1.1|Peru|2020-03-17	South America|hCoV-19/Peru/CAL-UPCH-0089/2020|EPI ISL 540967|B.1.1.1|Peru|2020-06-16	0.0003029114	South America
South America|hCoV-19/Brazil/MG-CV32/2020|EPI ISL 429688|B.1.1|Brazil|2020-03-17	South America|hCoV-19/Peru/CAL-UPCH-0089/2020|EPI ISL 540967|B.1.1.1|Peru|2020-06-16	0.0003702761	South America
South America|hCoV-19/Peru/LIM-INS-139/2020|EPI ISL 536534|B.1.1|Peru|2020-03-17	South America|hCoV-19/Peru/CAL-UPCH-0089/2020|EPI ISL 540967|B.1.1.1|Peru|2020-06-16	0.0003029193	South America
South America|hCoV-19/Chile/RM-ISPCH-38/2020|EPI ISL 445317|B.1.1|Chile|2020-03-17	South America|hCoV-19/Peru/CAL-UPCH-0089/2020|EPI ISL 540967|B.1.1.1|Peru|2020-06-16	0.0002692486	South America
South America|hCoV-19/Brazil/AP-IEC-161167/2020|EPI ISL 450873|B.1.1.33|Brazil|2020-03-17	South America|hCoV-19/Peru/CAL-UPCH-0089/2020|EPI ISL 540967|B.1.1.1|Peru|2020-06-16	0.0003365757	South America
South America|hCoV-19/Chile/RM-ISPCH-41/2020|EPI ISL 445320|B.1.5|Chile|2020-03-17	South America|hCoV-19/Peru/CAL-UPCH-0089/2020|EPI ISL 540967|B.1.1.1|Peru|2020-06-16	0.0004039591	South America
South America|hCoV-19/Aruba/AW-RIVM-10113/2020|EPI ISL 547446|B.1|Aruba|2020-03-17	South America|hCoV-19/Peru/CAL-UPCH-0089/2020|EPI ISL 540967|B.1.1.1|Peru|2020-06-16	0.0004713163	South America
South America|hCoV-19/Brazil/PR-5618/2020|EPI ISL 541341|B.1|Brazil|2020-03-17	South America|hCoV-19/Peru/CAL-UPCH-0089/2020|EPI ISL 540967|B.1.1.1|Peru|2020-06-16	0.0004713542	South America
South America|hCoV-19/Brazil/PR-5617/2020|EPI ISL 541340|B.1|Brazil|2020-03-17	South America|hCoV-19/Peru/CAL-UPCH-0089/2020|EPI ISL 540967|B.1.1.1|Peru|2020-06-16	0.0005050361	South America
South America|hCoV-19/Peru/JUN-INS-074/2020|EPI ISL 524471|B.1.255|Peru|2020-03-17	South America|hCoV-19/Peru/CAL-UPCH-0089/2020|EPI ISL 540967|B.1.1.1|Peru|2020-06-16	0.0004744946	South America
South America|hCoV-19/Chile/RM-ISPCH-32/2020|EPI ISL 445311|B.1.5|Chile|2020-03-17	South America|hCoV-19/Peru/CAL-UPCH-0089/2020|EPI ISL 540967|B.1.1.1|Peru|2020-06-16	0.0004039622	South America
South America|hCoV-19/Chile/RM-CMM-25669/2020|EPI ISL 459862|B.1.5|Chile|2020-03-17	South America|hCoV-19/Peru/CAL-UPCH-0089/2020|EPI ISL 540967|B.1.1.1|Peru|2020-06-16	0.0003702905	South America
South America|hCoV-19/Chile/RM-ISPCH-42/2020|EPI ISL 445321|B.1.1|Chile|2020-03-17	South America|hCoV-19/Peru/CAL-UPCH-0089/2020|EPI ISL 540967|B.1.1.1|Peru|2020-06-16	0.0002692577	South America
South America|hCoV-19/Chile/RM-ISPCH-34/2020|EPI ISL 445313|B.1.5|Chile|2020-03-17	South America|hCoV-19/Peru/CAL-UPCH-0089/2020|EPI ISL 540967|B.1.1.1|Peru|2020-06-16	0.0004376468	South America
South America|hCoV-19/Chile/BI-ISPCH-1-2/2020|EPI ISL 445281|B.1.1|Chile|2020-03-17	South America|hCoV-19/Peru/CAL-UPCH-0089/2020|EPI ISL 540967|B.1.1.1|Peru|2020-06-16	0.0003029295	South America
South America|hCoV-19/Chile/RM-ISPCH-33/2020|EPI ISL 445312|B.1.5|Chile|2020-03-17	South America|hCoV-19/Peru/CAL-UPCH-0089/2020|EPI ISL 540967|B.1.1.1|Peru|2020-06-16	0.0004039726	South America
South America|hCoV-19/Peru/LIM-INS-148/2020|EPI ISL 536543|B.1.8|Peru|2020-03-17	South America|hCoV-19/Peru/CAL-UPCH-0089/2020|EPI ISL 540967|B.1.1.1|Peru|2020-06-16	0.0004043402	South America
South America|hCoV-19/Peru/LIM-INS-136/2020|EPI ISL 536531|B.1|Peru|2020-03-17	South America|hCoV-19/Peru/CAL-UPCH-0089/2020|EPI ISL 540967|B.1.1.1|Peru|2020-06-16	0.0005067288	South America
South America|hCoV-19/Uruguay/UY-NYUMC850/2020|EPI ISL 457946|A.2|Uruguay|2020-03-17	South America|hCoV-19/Peru/CAL-UPCH-0089/2020|EPI ISL 540967|B.1.1.1|Peru|2020-06-16	0.0008165817	South America
South America|hCoV-19/Peru/LIM-INS-149/2020|EPI ISL 536544|B.1.5|Peru|2020-03-17	South America|hCoV-19/Peru/CAL-UPCH-0089/2020|EPI ISL 540967|B.1.1.1|Peru|2020-06-16	0.0004743104	South America
South America|hCoV-19/Brazil/MG-CV26/2020|EPI ISL 429684|B.1.1|Brazil|2020-03-17	South America|hCoV-19/Peru/CAL-UPCH-0089/2020|EPI ISL 540967|B.1.1.1|Peru|2020-06-16	0.0004437325	South America
South America|hCoV-19/Colombia/VAC-INS-81251/2020|EPI ISL 456139|B.1.1|Colombia|2020-03-17	South America|hCoV-19/Peru/CAL-UPCH-0089/2020|EPI ISL 540967|B.1.1.1|Peru|2020-06-16	0.0002737624	South America
South America|hCoV-19/Colombia/ANT-INS-80370/2020|EPI ISL 456118|B.1.5|Colombia|2020-03-17	South America|hCoV-19/Peru/CAL-UPCH-0089/2020|EPI ISL 540967|B.1.1.1|Peru|2020-06-16	0.0004146632	South America
South America|hCoV-19/Brazil/MG-CV33/2020|EPI ISL 429689|B.1.1|Brazil|2020-03-17	South America|hCoV-19/Peru/CAL-UPCH-0089/2020|EPI ISL 540967|B.1.1.1|Peru|2020-06-16	0.0003485027	South America
South America|hCoV-19/Brazil/SP-L11-CD185-2/2020|EPI ISL 476196|B.1|Brazil|2020-03-17	South America|hCoV-19/Peru/CAL-UPCH-0089/2020|EPI ISL 540967|B.1.1.1|Peru|2020-06-16	0.0004279498	South America
South America|hCoV-19/Brazil/MG-0214/2020|EPI ISL 470580|B.1.1.33|Brazil|2020-03-17	South America|hCoV-19/Peru/CAL-UPCH-0089/2020|EPI ISL 540967|B.1.1.1|Peru|2020-06-16	0.0004219236	South America
South America|hCoV-19/Colombia/CAU-INS-80705/2020|EPI ISL 456124|B.1|Colombia|2020-03-17	South America|hCoV-19/Peru/CAL-UPCH-0089/2020|EPI ISL 540967|B.1.1.1|Peru|2020-06-16	0.0004950090	South America
South America|hCoV-19/Aruba/AW-RIVM-10114/2020|EPI ISL 547447|B.1|Aruba|2020-03-18	South America|hCoV-19/Peru/CAL-UPCH-0089/2020|EPI ISL 540967|B.1.1.1|Peru|2020-06-16	0.0004376411	South America
South America|hCoV-19/Chile/RM-ISPCH-65/2020|EPI ISL 445361|B.1.1|Chile|2020-03-18	South America|hCoV-19/Peru/CAL-UPCH-0089/2020|EPI ISL 540967|B.1.1.1|Peru|2020-06-16	0.0003029114	South America
South America|hCoV-19/Peru/LIM-INS-145/2020|EPI ISL 536540|A.2|Peru|2020-03-18	South America|hCoV-19/Peru/CAL-UPCH-0089/2020|EPI ISL 540967|B.1.1.1|Peru|2020-06-16	0.0007745163	South America
South America|hCoV-19/Peru/LIM-INS-130/2020|EPI ISL 536527|B.1.1.1|Peru|2020-03-18	South America|hCoV-19/Peru/CAL-UPCH-0089/2020|EPI ISL 540967|B.1.1.1|Peru|2020-06-16	0.0001346089	South America
South America|hCoV-19/Brazil/SP02cc/2020|EPI ISL 450506|B|Brazil|2020-03-18	South America|hCoV-19/Peru/CAL-UPCH-0089/2020|EPI ISL 540967|B.1.1.1|Peru|2020-06-16	0.0007071687	South America
South America|hCoV-19/Argentina/C1374/2020|EPI ISL 420599|B.1.255|Argentina|2020-03-18	South America|hCoV-19/Peru/CAL-UPCH-0089/2020|EPI ISL 540967|B.1.1.1|Peru|2020-06-16	0.0005049930	South America
South America|hCoV-19/Brazil/AC-IEC-162535/2020|EPI ISL 458139|B.1.1.33|Brazil|2020-03-18	South America|hCoV-19/Peru/CAL-UPCH-0089/2020|EPI ISL 540967|B.1.1.1|Peru|2020-06-16	0.0004039277	South America
South America|hCoV-19/Brazil/SP-624/2020|EPI ISL 515527|B.1.1.33|Brazil|2020-03-18	South America|hCoV-19/Peru/CAL-UPCH-0089/2020|EPI ISL 540967|B.1.1.1|Peru|2020-06-16	0.0003365757	South America
South America|hCoV-19/Peru/LIM-INS-161/2020|EPI ISL 536554|B.1.1|Peru|2020-03-18	South America|hCoV-19/Peru/CAL-UPCH-0089/2020|EPI ISL 540967|B.1.1.1|Peru|2020-06-16	0.0003366002	South America
South America|hCoV-19/Peru/ARE-INS-072/2020|EPI ISL 523979|B.1.1|Peru|2020-03-18	South America|hCoV-19/Peru/CAL-UPCH-0089/2020|EPI ISL 540967|B.1.1.1|Peru|2020-06-16	0.0003049616	South America
South America|hCoV-19/Peru/LIM-INS-158/2020|EPI ISL 536551|B.1.5|Peru|2020-03-18	South America|hCoV-19/Peru/CAL-UPCH-0089/2020|EPI ISL 540967|B.1.1.1|Peru|2020-06-16	0.0004376616	South America
South America|hCoV-19/Colombia/RIS-INS-81402/2020|EPI ISL 497736|B.1|Colombia|2020-03-18	South America|hCoV-19/Peru/CAL-UPCH-0089/2020|EPI ISL 540967|B.1.1.1|Peru|2020-06-16	0.0004376706	South America
South America|hCoV-19/Peru/LIM-INS-144/2020|EPI ISL 536539|A.2|Peru|2020-03-18	South America|hCoV-19/Peru/CAL-UPCH-0089/2020|EPI ISL 540967|B.1.1.1|Peru|2020-06-16	0.0007752473	South America
South America|hCoV-19/Colombia/NSA-INS-80656/2020|EPI ISL 456126|B.1.5|Colombia|2020-03-18	South America|hCoV-19/Peru/CAL-UPCH-0089/2020|EPI ISL 540967|B.1.1.1|Peru|2020-06-16	0.0004403592	South America
South America|hCoV-19/Peru/JUN-INS-153/2020|EPI ISL 536546|B.1.5|Peru|2020-03-18	South America|hCoV-19/Peru/CAL-UPCH-0089/2020|EPI ISL 540967|B.1.1.1|Peru|2020-06-16	0.0006518126	South America
South America|hCoV-19/Brazil/SC-0243/2020|EPI ISL 470652|B.1.1|Brazil|2020-03-18	South America|hCoV-19/Peru/CAL-UPCH-0089/2020|EPI ISL 540967|B.1.1.1|Peru|2020-06-16	0.0003111407	South America
South America|hCoV-19/Brazil/GO-0208/2020|EPI ISL 470575|B.1.22|Brazil|2020-03-18	South America|hCoV-19/Peru/CAL-UPCH-0089/2020|EPI ISL 540967|B.1.1.1|Peru|2020-06-16	0.0004887887	South America
South America|hCoV-19/Peru/LIM-INS-157/2020|EPI ISL 536550|B.1.1|Peru|2020-03-19	South America|hCoV-19/Peru/CAL-UPCH-0089/2020|EPI ISL 540967|B.1.1.1|Peru|2020-06-16	0.0003029192	South America
South America|hCoV-19/Chile/MA-ISPCH-5/2020|EPI ISL 445283|B.1|Chile|2020-03-19	South America|hCoV-19/Peru/CAL-UPCH-0089/2020|EPI ISL 540967|B.1.1.1|Peru|2020-06-16	0.0004376411	South America
South America|hCoV-19/Peru/LIM-INS-155/2020|EPI ISL 536548|B.1.255|Peru|2020-03-19	South America|hCoV-19/Peru/CAL-UPCH-0089/2020|EPI ISL 540967|B.1.1.1|Peru|2020-06-16	0.0004376411	South America
South America|hCoV-19/Chile/VS-ISPCH-3/2020|EPI ISL 445286|B.1|Chile|2020-03-19	South America|hCoV-19/Peru/CAL-UPCH-0089/2020|EPI ISL 540967|B.1.1.1|Peru|2020-06-16	0.0004713163	South America
South America|hCoV-19/Colombia/VAC-INS-82320/2020|EPI ISL 456151|B.1|Colombia|2020-03-19	South America|hCoV-19/Peru/CAL-UPCH-0089/2020|EPI ISL 540967|B.1.1.1|Peru|2020-06-16	0.0004376411	South America
South America|hCoV-19/Peru/JUN-UPCH-0118/2020|EPI ISL 568515|B.1.255|Peru|2020-03-19	South America|hCoV-19/Peru/CAL-UPCH-0089/2020|EPI ISL 540967|B.1.1.1|Peru|2020-06-16	0.0004713163	South America
South America|hCoV-19/Brazil/RJ-LVM161-2/2020|EPI ISL 528539|A.2|Brazil|2020-03-19	South America|hCoV-19/Peru/CAL-UPCH-0089/2020|EPI ISL 540967|B.1.1.1|Peru|2020-06-16	0.0007745364	South America
South America|hCoV-19/Chile/MA-ISPCH-4/2020|EPI ISL 445282|B.1.5|Chile|2020-03-19	South America|hCoV-19/Peru/CAL-UPCH-0089/2020|EPI ISL 540967|B.1.1.1|Peru|2020-06-16	0.0004039486	South America
South America|hCoV-19/Brazil/PB-IEC-161853/2020|EPI ISL 524801|B.1.5|Brazil|2020-03-19	South America|hCoV-19/Peru/CAL-UPCH-0089/2020|EPI ISL 540967|B.1.1.1|Peru|2020-06-16	0.0004713163	South America
South America|hCoV-19/Chile/RM-ISPCH-45/2020|EPI ISL 445324|B.1.5|Chile|2020-03-19	South America|hCoV-19/Peru/CAL-UPCH-0089/2020|EPI ISL 540967|B.1.1.1|Peru|2020-06-16	0.0004039591	South America
South America|hCoV-19/Brazil/SE-6536/2020|EPI ISL 541376|B.1.1.33|Brazil|2020-03-19	South America|hCoV-19/Peru/CAL-UPCH-0089/2020|EPI ISL 540967|B.1.1.1|Peru|2020-06-16	0.0003702415	South America
South America|hCoV-19/Brazil/SE-6533/2020|EPI ISL 541374|B.1.1|Brazil|2020-03-19	South America|hCoV-19/Peru/CAL-UPCH-0089/2020|EPI ISL 540967|B.1.1.1|Peru|2020-06-16	0.0003365845	South America
South America|hCoV-19/Chile/RM-ISPCH-36/2020|EPI ISL 445315|B.1.1|Chile|2020-03-19	South America|hCoV-19/Peru/CAL-UPCH-0089/2020|EPI ISL 540967|B.1.1.1|Peru|2020-06-16	0.0003029295	South America
South America|hCoV-19/Chile/RM-ISPCH-39/2020|EPI ISL 445318|B|Chile|2020-03-19	South America|hCoV-19/Peru/CAL-UPCH-0089/2020|EPI ISL 540967|B.1.1.1|Peru|2020-06-16	0.0006397826	South America
South America|hCoV-19/Peru/LIM-INS-162/2020|EPI ISL 536555|B.1.1|Peru|2020-03-19	South America|hCoV-19/Peru/CAL-UPCH-0089/2020|EPI ISL 540967|B.1.1.1|Peru|2020-06-16	0.0003384523	South America
South America|hCoV-19/Chile/VS-CMM-28875/2020|EPI ISL 459864|B.1.1|Chile|2020-03-19	South America|hCoV-19/Peru/CAL-UPCH-0089/2020|EPI ISL 540967|B.1.1.1|Peru|2020-06-16	0.0002717633	South America
South America|hCoV-19/Brazil/SP-L7-CD67/2020|EPI ISL 476435|B.1.1.33|Brazil|2020-03-19	South America|hCoV-19/Peru/CAL-UPCH-0089/2020|EPI ISL 540967|B.1.1.1|Peru|2020-06-16	0.0003738902	South America
South America|hCoV-19/Peru/JUN-INS-154/2020|EPI ISL 536547|B.1|Peru|2020-03-19	South America|hCoV-19/Peru/CAL-UPCH-0089/2020|EPI ISL 540967|B.1.1.1|Peru|2020-06-16	0.0003747760	South America
South America|hCoV-19/Brazil/MG-0215/2020|EPI ISL 470581|B.1|Brazil|2020-03-19	South America|hCoV-19/Peru/CAL-UPCH-0089/2020|EPI ISL 540967|B.1.1.1|Peru|2020-06-16	0.0005477752	South America
South America|hCoV-19/Brazil/MG-0216/2020|EPI ISL 470582|B.1.1.33|Brazil|2020-03-19	South America|hCoV-19/Peru/CAL-UPCH-0089/2020|EPI ISL 540967|B.1.1.1|Peru|2020-06-16	0.0004107512	South America
South America|hCoV-19/Brazil/SP-L7-CD76/2020|EPI ISL 476443|B.1|Brazil|2020-03-19	South America|hCoV-19/Peru/CAL-UPCH-0089/2020|EPI ISL 540967|B.1.1.1|Peru|2020-06-16	0.0004795714	South America
South America|hCoV-19/Uruguay/UY-10/2020|EPI ISL 429257|B.31|Uruguay|2020-03-19	South America|hCoV-19/Peru/CAL-UPCH-0089/2020|EPI ISL 540967|B.1.1.1|Peru|2020-06-16	0.0008646201	South America
South America|hCoV-19/Brazil/PI-0239/2020|EPI ISL 470613|B.1.1.33|Brazil|2020-03-19	South America|hCoV-19/Peru/CAL-UPCH-0089/2020|EPI ISL 540967|B.1.1.1|Peru|2020-06-16	0.0003457442	South America
South America|hCoV-19/Brazil/SP-L11-CD200/2020|EPI ISL 476201|B.1.1.33|Brazil|2020-03-19	South America|hCoV-19/Peru/CAL-UPCH-0089/2020|EPI ISL 540967|B.1.1.1|Peru|2020-06-16	0.0003507885	South America
South America|hCoV-19/Brazil/SP-L9-CD122/2020|EPI ISL 476472|B.1.255|Brazil|2020-03-19	South America|hCoV-19/Peru/CAL-UPCH-0089/2020|EPI ISL 540967|B.1.1.1|Peru|2020-06-16	0.0004575541	South America
South America|hCoV-19/Colombia/VAC-INS-82307/2020|EPI ISL 456143|B.1|Colombia|2020-03-19	South America|hCoV-19/Peru/CAL-UPCH-0089/2020|EPI ISL 540967|B.1.1.1|Peru|2020-06-16	0.0004563333	South America
South America|hCoV-19/Brazil/RS-L10-CD175/2020|EPI ISL 476188|B.1.1.33|Brazil|2020-03-19	South America|hCoV-19/Peru/CAL-UPCH-0089/2020|EPI ISL 540967|B.1.1.1|Peru|2020-06-16	0.0003208904	South America
South America|hCoV-19/Chile/VS-ISPCH-4/2020|EPI ISL 445287|B.1.5|Chile|2020-03-19	South America|hCoV-19/Peru/CAL-UPCH-0089/2020|EPI ISL 540967|B.1.1.1|Peru|2020-06-16	0.0003702897	South America
South America|hCoV-19/Aruba/AW-RIVM-10115/2020|EPI ISL 547448|B.1|Aruba|2020-03-20	South America|hCoV-19/Peru/CAL-UPCH-0089/2020|EPI ISL 540967|B.1.1.1|Peru|2020-06-16	0.0004713383	South America
South America|hCoV-19/Brazil/PA-IEC-161548/2020|EPI ISL 450874|B.1.1.33|Brazil|2020-03-20	South America|hCoV-19/Peru/CAL-UPCH-0089/2020|EPI ISL 540967|B.1.1.1|Peru|2020-06-16	0.0003365757	South America
South America|hCoV-19/Peru/ARE-INS-164/2020|EPI ISL 536557|B.1.5|Peru|2020-03-20	South America|hCoV-19/Peru/CAL-UPCH-0089/2020|EPI ISL 540967|B.1.1.1|Peru|2020-06-16	0.0004040814	South America
South America|hCoV-19/Peru/LIM-UPCH-0011/2020|EPI ISL 529068|B.1.1.1|Peru|2020-03-20	South America|hCoV-19/Peru/CAL-UPCH-0089/2020|EPI ISL 540967|B.1.1.1|Peru|2020-06-16	0.0002692864	South America
South America|hCoV-19/Colombia/ANT-INS-82457/2020|EPI ISL 456146|B.1.5|Colombia|2020-03-20	South America|hCoV-19/Peru/CAL-UPCH-0089/2020|EPI ISL 540967|B.1.1.1|Peru|2020-06-16	0.0004039591	South America
South America|hCoV-19/Peru/ARE-INS-165/2020|EPI ISL 536558|B.1|Peru|2020-03-20	South America|hCoV-19/Peru/CAL-UPCH-0089/2020|EPI ISL 540967|B.1.1.1|Peru|2020-06-16	0.0004713163	South America
South America|hCoV-19/Chile/RM-ISPCH-69/2020|EPI ISL 445365|B.1|Chile|2020-03-20	South America|hCoV-19/Peru/CAL-UPCH-0089/2020|EPI ISL 540967|B.1.1.1|Peru|2020-06-16	0.0004376411	South America
South America|hCoV-19/Chile/MA-ISPCH-7/2020|EPI ISL 445288|B.1|Chile|2020-03-20	South America|hCoV-19/Peru/CAL-UPCH-0089/2020|EPI ISL 540967|B.1.1.1|Peru|2020-06-16	0.0004713285	South America
South America|hCoV-19/Peru/LIM-INS-156/2020|EPI ISL 536549|B.1.5|Peru|2020-03-20	South America|hCoV-19/Peru/CAL-UPCH-0089/2020|EPI ISL 540967|B.1.1.1|Peru|2020-06-16	0.0004039591	South America
South America|hCoV-19/Peru/ICA-INS-166/2020|EPI ISL 536559|B.1.1|Peru|2020-03-20	South America|hCoV-19/Peru/CAL-UPCH-0089/2020|EPI ISL 540967|B.1.1.1|Peru|2020-06-16	0.0003366002	South America
South America|hCoV-19/Peru/ARE-UPCH-0111/2020|EPI ISL 540988|B.1|Peru|2020-03-20	South America|hCoV-19/Peru/CAL-UPCH-0089/2020|EPI ISL 540967|B.1.1.1|Peru|2020-06-16	0.0004713163	South America
South America|hCoV-19/Brazil/RJ-763/2020|EPI ISL 427302|B.1.1.33|Brazil|2020-03-20	South America|hCoV-19/Peru/CAL-UPCH-0089/2020|EPI ISL 540967|B.1.1.1|Peru|2020-06-16	0.0003365757	South America
South America|hCoV-19/Brazil/SE-6530/2020|EPI ISL 541373|B.1.1|Brazil|2020-03-20	South America|hCoV-19/Peru/CAL-UPCH-0089/2020|EPI ISL 540967|B.1.1.1|Peru|2020-06-16	0.0003365758	South America
South America|hCoV-19/Brazil/MG-CV42/2020|EPI ISL 429695|B.1|Brazil|2020-03-20	South America|hCoV-19/Peru/CAL-UPCH-0089/2020|EPI ISL 540967|B.1.1.1|Peru|2020-06-16	0.0004048942	South America
South America|hCoV-19/Peru/ARE-UPCH-0110/2020|EPI ISL 540987|B.1.5|Peru|2020-03-20	South America|hCoV-19/Peru/CAL-UPCH-0089/2020|EPI ISL 540967|B.1.1.1|Peru|2020-06-16	0.0004040815	South America
South America|hCoV-19/Colombia/MAG-INS-81035/2020|EPI ISL 456125|B.1.255|Colombia|2020-03-20	South America|hCoV-19/Peru/CAL-UPCH-0089/2020|EPI ISL 540967|B.1.1.1|Peru|2020-06-16	0.0004761564	South America
South America|hCoV-19/Brazil/MG-0217/2020|EPI ISL 470583|B.1.1.33|Brazil|2020-03-20	South America|hCoV-19/Peru/CAL-UPCH-0089/2020|EPI ISL 540967|B.1.1.1|Peru|2020-06-16	0.0003493791	South America
South America|hCoV-19/Chile/RM-ISPCH-47/2020|EPI ISL 445326|B.1.5|Chile|2020-03-21	South America|hCoV-19/Peru/CAL-UPCH-0089/2020|EPI ISL 540967|B.1.1.1|Peru|2020-06-16	0.0004376317	South America
South America|hCoV-19/Chile/MA-ISPCH-14/2020|EPI ISL 445295|B.1.98|Chile|2020-03-21	South America|hCoV-19/Peru/CAL-UPCH-0089/2020|EPI ISL 540967|B.1.1.1|Peru|2020-06-16	0.0004039486	South America
South America|hCoV-19/Chile/RM-ISPCH-71/2020|EPI ISL 445367|B.1.1.33|Chile|2020-03-21	South America|hCoV-19/Peru/CAL-UPCH-0089/2020|EPI ISL 540967|B.1.1.1|Peru|2020-06-16	0.0003702588	South America
South America|hCoV-19/Peru/LIM-UPCH-0119/2020|EPI ISL 568516|B.1.1|Peru|2020-03-21	South America|hCoV-19/Peru/CAL-UPCH-0089/2020|EPI ISL 540967|B.1.1.1|Peru|2020-06-16	0.0003029193	South America
South America|hCoV-19/Chile/RM-ISPCH-23/2020|EPI ISL 445302|B.1.1|Chile|2020-03-21	South America|hCoV-19/Peru/CAL-UPCH-0089/2020|EPI ISL 540967|B.1.1.1|Peru|2020-06-16	0.0002692486	South America
South America|hCoV-19/Chile/MA-ISPCH-9/2020|EPI ISL 445290|B.1|Chile|2020-03-21	South America|hCoV-19/Peru/CAL-UPCH-0089/2020|EPI ISL 540967|B.1.1.1|Peru|2020-06-16	0.0004376411	South America
South America|hCoV-19/Chile/RM-ISPCH-48/2020|EPI ISL 445327|B.1.5|Chile|2020-03-21	South America|hCoV-19/Peru/CAL-UPCH-0089/2020|EPI ISL 540967|B.1.1.1|Peru|2020-06-16	0.0004712943	South America
South America|hCoV-19/Chile/RM-ISPCH-70/2020|EPI ISL 445366|B.1.5|Chile|2020-03-21	South America|hCoV-19/Peru/CAL-UPCH-0089/2020|EPI ISL 540967|B.1.1.1|Peru|2020-06-16	0.0004039591	South America
South America|hCoV-19/Chile/MA-ISPCH-13/2020|EPI ISL 445294|B.1|Chile|2020-03-21	South America|hCoV-19/Peru/CAL-UPCH-0089/2020|EPI ISL 540967|B.1.1.1|Peru|2020-06-16	0.0004376559	South America
South America|hCoV-19/Chile/MA-ISPCH-10/2020|EPI ISL 445291|B.1|Chile|2020-03-21	South America|hCoV-19/Peru/CAL-UPCH-0089/2020|EPI ISL 540967|B.1.1.1|Peru|2020-06-16	0.0004376706	South America
South America|hCoV-19/Brazil/CE-L12-CD224/2020|EPI ISL 476218|B.1.5|Brazil|2020-03-21	South America|hCoV-19/Peru/CAL-UPCH-0089/2020|EPI ISL 540967|B.1.1.1|Peru|2020-06-16	0.0004984338	South America
South America|hCoV-19/Chile/RM-ISPCH-59/2020|EPI ISL 445355|B.1.5|Chile|2020-03-22	South America|hCoV-19/Peru/CAL-UPCH-0089/2020|EPI ISL 540967|B.1.1.1|Peru|2020-06-16	0.0004376520	South America
South America|hCoV-19/Chile/MA-ISPCH-11/2020|EPI ISL 445292|B.1|Chile|2020-03-22	South America|hCoV-19/Peru/CAL-UPCH-0089/2020|EPI ISL 540967|B.1.1.1|Peru|2020-06-16	0.0004713285	South America
South America|hCoV-19/Argentina/C3013/2020|EPI ISL 420598|B.1.220|Argentina|2020-03-22	South America|hCoV-19/Peru/CAL-UPCH-0089/2020|EPI ISL 540967|B.1.1.1|Peru|2020-06-16	0.0004712943	South America
South America|hCoV-19/Brazil/SP-144/2020|EPI ISL 468310|B.1.1.33|Brazil|2020-03-22	South America|hCoV-19/Peru/CAL-UPCH-0089/2020|EPI ISL 540967|B.1.1.1|Peru|2020-06-16	0.0003702511	South America
South America|hCoV-19/Peru/LIM-INS-168/2020|EPI ISL 536561|A.2|Peru|2020-03-22	South America|hCoV-19/Peru/CAL-UPCH-0089/2020|EPI ISL 540967|B.1.1.1|Peru|2020-06-16	0.0007745163	South America
South America|hCoV-19/Chile/MA-ISPCH-15/2020|EPI ISL 445299|B.1|Chile|2020-03-22	South America|hCoV-19/Peru/CAL-UPCH-0089/2020|EPI ISL 540967|B.1.1.1|Peru|2020-06-16	0.0004713163	South America
South America|hCoV-19/Aruba/AW-RIVM-10122/2020|EPI ISL 547449|B.40|Aruba|2020-03-22	South America|hCoV-19/Peru/CAL-UPCH-0089/2020|EPI ISL 540967|B.1.1.1|Peru|2020-06-16	0.0007071540	South America
South America|hCoV-19/Brazil/DF-891/2020|EPI ISL 427298|B.1.1.33|Brazil|2020-03-22	South America|hCoV-19/Peru/CAL-UPCH-0089/2020|EPI ISL 540967|B.1.1.1|Peru|2020-06-16	0.0003365757	South America
South America|hCoV-19/Colombia/BOL-INS-84730/2020|EPI ISL 497738|B.1|Colombia|2020-03-22	South America|hCoV-19/Peru/CAL-UPCH-0089/2020|EPI ISL 540967|B.1.1.1|Peru|2020-06-16	0.0004040166	South America
South America|hCoV-19/Colombia/DC-INS-84861/2020|EPI ISL 456116|B.1.5|Colombia|2020-03-22	South America|hCoV-19/Peru/CAL-UPCH-0089/2020|EPI ISL 540967|B.1.1.1|Peru|2020-06-16	0.0004147782	South America
South America|hCoV-19/Brazil/MG-CV49/2020|EPI ISL 429702|B.1.5|Brazil|2020-03-22	South America|hCoV-19/Peru/CAL-UPCH-0089/2020|EPI ISL 540967|B.1.1.1|Peru|2020-06-16	0.0004515414	South America
South America|hCoV-19/Brazil/SP-L7-CD63/2020|EPI ISL 476432|B.1.255|Brazil|2020-03-22	South America|hCoV-19/Peru/CAL-UPCH-0089/2020|EPI ISL 540967|B.1.1.1|Peru|2020-06-16	0.0004633916	South America
South America|hCoV-19/Brazil/SP-602/2020|EPI ISL 515526|B.1.1|Brazil|2020-03-23	South America|hCoV-19/Peru/CAL-UPCH-0089/2020|EPI ISL 540967|B.1.1.1|Peru|2020-06-16	0.0003365909	South America
South America|hCoV-19/Peru/LAL-UPCH-0109/2020|EPI ISL 540986|B.1.1|Peru|2020-03-23	South America|hCoV-19/Peru/CAL-UPCH-0089/2020|EPI ISL 540967|B.1.1.1|Peru|2020-06-16	0.0003702588	South America
South America|hCoV-19/Brazil/SP-279/2020|EPI ISL 527858|B.1.1.33|Brazil|2020-03-23	South America|hCoV-19/Peru/CAL-UPCH-0089/2020|EPI ISL 540967|B.1.1.1|Peru|2020-06-16	0.0004039277	South America
South America|hCoV-19/Brazil/RJ-DCVN01/2020|EPI ISL 483065|B.1.3|Brazil|2020-03-23	South America|hCoV-19/Peru/CAL-UPCH-0089/2020|EPI ISL 540967|B.1.1.1|Peru|2020-06-16	0.0005723924	South America
South America|hCoV-19/Brazil/DF-861/2020|EPI ISL 427296|B.1.1.33|Brazil|2020-03-23	South America|hCoV-19/Peru/CAL-UPCH-0089/2020|EPI ISL 540967|B.1.1.1|Peru|2020-06-16	0.0003702415	South America
South America|hCoV-19/Brazil/DF-862/2020|EPI ISL 427297|B.1.1.33|Brazil|2020-03-23	South America|hCoV-19/Peru/CAL-UPCH-0089/2020|EPI ISL 540967|B.1.1.1|Peru|2020-06-16	0.0003365757	South America
South America|hCoV-19/Chile/LI-ISPCH-9/2020|EPI ISL 445300|B.1.1|Chile|2020-03-23	South America|hCoV-19/Peru/CAL-UPCH-0089/2020|EPI ISL 540967|B.1.1.1|Peru|2020-06-16	0.0003029216	South America
South America|hCoV-19/Chile/RM-ISPCH-51/2020|EPI ISL 445330|B.1|Chile|2020-03-23	South America|hCoV-19/Peru/CAL-UPCH-0089/2020|EPI ISL 540967|B.1.1.1|Peru|2020-06-16	0.0004376559	South America
South America|hCoV-19/Chile/RM-ISPCH-50/2020|EPI ISL 445329|B|Chile|2020-03-23	South America|hCoV-19/Peru/CAL-UPCH-0089/2020|EPI ISL 540967|B.1.1.1|Peru|2020-06-16	0.0005724352	South America
South America|hCoV-19/Chile/LI-ISPCH-8/2020|EPI ISL 445298|B.1.1|Chile|2020-03-23	South America|hCoV-19/Peru/CAL-UPCH-0089/2020|EPI ISL 540967|B.1.1.1|Peru|2020-06-16	0.0003366228	South America
South America|hCoV-19/Colombia/CES-INS-87973/2020|EPI ISL 498153|B.1.255|Colombia|2020-03-23	South America|hCoV-19/Peru/CAL-UPCH-0089/2020|EPI ISL 540967|B.1.1.1|Peru|2020-06-16	0.0004376706	South America
South America|hCoV-19/Colombia/QUI-INS-85082/2020|EPI ISL 497744|B|Colombia|2020-03-23	South America|hCoV-19/Peru/CAL-UPCH-0089/2020|EPI ISL 540967|B.1.1.1|Peru|2020-06-16	0.0003703403	South America
South America|hCoV-19/Uruguay/UY-NYUMC857/2020|EPI ISL 457953|B.1.1.33|Uruguay|2020-03-23	South America|hCoV-19/Peru/CAL-UPCH-0089/2020|EPI ISL 540967|B.1.1.1|Peru|2020-06-16	0.0003409239	South America
South America|hCoV-19/Peru/CAL-INS-137/2020|EPI ISL 536532|B.1.1.1|Peru|2020-03-23	South America|hCoV-19/Peru/CAL-UPCH-0089/2020|EPI ISL 540967|B.1.1.1|Peru|2020-06-16	0.0002378120	South America
South America|hCoV-19/Brazil/MG-0218/2020|EPI ISL 470584|B.1.1.33|Brazil|2020-03-23	South America|hCoV-19/Peru/CAL-UPCH-0089/2020|EPI ISL 540967|B.1.1.1|Peru|2020-06-16	0.0003422770	South America
South America|hCoV-19/Brazil/RJ-0247/2020|EPI ISL 470615|B.1.1.33|Brazil|2020-03-23	South America|hCoV-19/Peru/CAL-UPCH-0089/2020|EPI ISL 540967|B.1.1.1|Peru|2020-06-16	0.0004117374	South America
South America|hCoV-19/Brazil/SP-L9-CD137/2020|EPI ISL 476484|B.1.1.33|Brazil|2020-03-23	South America|hCoV-19/Peru/CAL-UPCH-0089/2020|EPI ISL 540967|B.1.1.1|Peru|2020-06-16	0.0004187737	South America
South America|hCoV-19/Brazil/SP-L7-CD70/2020|EPI ISL 476437|B.1.255|Brazil|2020-03-23	South America|hCoV-19/Peru/CAL-UPCH-0089/2020|EPI ISL 540967|B.1.1.1|Peru|2020-06-16	0.0004541183	South America
South America|hCoV-19/Brazil/SP-L8-CD101/2020|EPI ISL 476450|B.1.1.33|Brazil|2020-03-23	South America|hCoV-19/Peru/CAL-UPCH-0089/2020|EPI ISL 540967|B.1.1.1|Peru|2020-06-16	0.0003170137	South America
South America|hCoV-19/Brazil/CE-L11-CD196/2020|EPI ISL 476200|B.1.212|Brazil|2020-03-23	South America|hCoV-19/Peru/CAL-UPCH-0089/2020|EPI ISL 540967|B.1.1.1|Peru|2020-06-16	0.0004626100	South America
South America|hCoV-19/Brazil/MA-IEC-162157/2020|EPI ISL 524797|B.1.1.33|Brazil|2020-03-24	South America|hCoV-19/Peru/CAL-UPCH-0089/2020|EPI ISL 540967|B.1.1.1|Peru|2020-06-16	0.0003365753	South America
South America|hCoV-19/Brazil/SP-165/2020|EPI ISL 523963|B.1|Brazil|2020-03-24	South America|hCoV-19/Peru/CAL-UPCH-0089/2020|EPI ISL 540967|B.1.1.1|Peru|2020-06-16	0.0004376411	South America
South America|hCoV-19/Peru/LIM-INS-019/2020|EPI ISL 491172|B.1.1.1|Peru|2020-03-24	South America|hCoV-19/Peru/CAL-UPCH-0089/2020|EPI ISL 540967|B.1.1.1|Peru|2020-06-16	0.0001693991	South America
South America|hCoV-19/Peru/LIM-INS-022/2020|EPI ISL 491428|B.1.1.1|Peru|2020-03-24	South America|hCoV-19/Peru/CAL-UPCH-0089/2020|EPI ISL 540967|B.1.1.1|Peru|2020-06-16	0.0001355162	South America
South America|hCoV-19/Brazil/SP-L7-CD72/2020|EPI ISL 476439|B.1.1.33|Brazil|2020-03-24	South America|hCoV-19/Peru/CAL-UPCH-0089/2020|EPI ISL 540967|B.1.1.1|Peru|2020-06-16	0.0004079005	South America
South America|hCoV-19/Brazil/SP-L9-CD91/2020|EPI ISL 476490|B.1.255|Brazil|2020-03-24	South America|hCoV-19/Peru/CAL-UPCH-0089/2020|EPI ISL 540967|B.1.1.1|Peru|2020-06-16	0.0004759625	South America
South America|hCoV-19/Brazil/SC-L16-CD314/2020|EPI ISL 476278|B.1.1.33|Brazil|2020-03-24	South America|hCoV-19/Peru/CAL-UPCH-0089/2020|EPI ISL 540967|B.1.1.1|Peru|2020-06-16	0.0004080167	South America
South America|hCoV-19/Brazil/RJ-0248/2020|EPI ISL 470616|B.1.5|Brazil|2020-03-24	South America|hCoV-19/Peru/CAL-UPCH-0089/2020|EPI ISL 540967|B.1.1.1|Peru|2020-06-16	0.0004451197	South America
South America|hCoV-19/Brazil/SP-L9-CD140/2020|EPI ISL 476487|B.1.1.33|Brazil|2020-03-24	South America|hCoV-19/Peru/CAL-UPCH-0089/2020|EPI ISL 540967|B.1.1.1|Peru|2020-06-16	0.0003766812	South America
South America|hCoV-19/Brazil/SP-L9-CD139/2020|EPI ISL 476486|B.1.1.33|Brazil|2020-03-24	South America|hCoV-19/Peru/CAL-UPCH-0089/2020|EPI ISL 540967|B.1.1.1|Peru|2020-06-16	0.0003518865	South America
South America|hCoV-19/Chile/MA-CMM-31600/2020|EPI ISL 459861|B.1|Chile|2020-03-25	South America|hCoV-19/Peru/CAL-UPCH-0089/2020|EPI ISL 540967|B.1.1.1|Peru|2020-06-16	0.0004376408	South America
South America|hCoV-19/Brazil/SP-625/2020|EPI ISL 515528|B.1.1.33|Brazil|2020-03-25	South America|hCoV-19/Peru/CAL-UPCH-0089/2020|EPI ISL 540967|B.1.1.1|Peru|2020-06-16	0.0003365757	South America
South America|hCoV-19/Brazil/RJ-818/2020|EPI ISL 427303|B.1.1.33|Brazil|2020-03-25	South America|hCoV-19/Peru/CAL-UPCH-0089/2020|EPI ISL 540967|B.1.1.1|Peru|2020-06-16	0.0003702415	South America
South America|hCoV-19/Brazil/RJ-1111/2020|EPI ISL 456076|B.1.1.33|Brazil|2020-03-25	South America|hCoV-19/Peru/CAL-UPCH-0089/2020|EPI ISL 540967|B.1.1.1|Peru|2020-06-16	0.0003702415	South America
South America|hCoV-19/Brazil/RJ-1119/2020|EPI ISL 456077|B.1.1.33|Brazil|2020-03-25	South America|hCoV-19/Peru/CAL-UPCH-0089/2020|EPI ISL 540967|B.1.1.1|Peru|2020-06-16	0.0003365871	South America
South America|hCoV-19/Peru/LIM-INS-017/2020|EPI ISL 490316|B.1.255|Peru|2020-03-25	South America|hCoV-19/Peru/CAL-UPCH-0089/2020|EPI ISL 540967|B.1.1.1|Peru|2020-06-16	0.0004405923	South America
South America|hCoV-19/Peru/LIM-INS-024/2020|EPI ISL 491429|A.2|Peru|2020-03-25	South America|hCoV-19/Peru/CAL-UPCH-0089/2020|EPI ISL 540967|B.1.1.1|Peru|2020-06-16	0.0007458418	South America
South America|hCoV-19/Peru/LIM-INS-018/2020|EPI ISL 490975|B.1|Peru|2020-03-25	South America|hCoV-19/Peru/CAL-UPCH-0089/2020|EPI ISL 540967|B.1.1.1|Peru|2020-06-16	0.0005084357	South America
South America|hCoV-19/Brazil/SP-636/2020|EPI ISL 515550|B.1.1.33|Brazil|2020-03-25	South America|hCoV-19/Peru/CAL-UPCH-0089/2020|EPI ISL 540967|B.1.1.1|Peru|2020-06-16	0.0003365871	South America
South America|hCoV-19/Colombia/ANT-UdeA-200325-01/2020|EPI ISL 536399|B.1.5|Colombia|2020-03-25	South America|hCoV-19/Peru/CAL-UPCH-0089/2020|EPI ISL 540967|B.1.1.1|Peru|2020-06-16	0.0004039862	South America
South America|hCoV-19/Colombia/MAG-INS-87968/2020|EPI ISL 498152|B.1|Colombia|2020-03-25	South America|hCoV-19/Peru/CAL-UPCH-0089/2020|EPI ISL 540967|B.1.1.1|Peru|2020-06-16	0.0005387507	South America
South America|hCoV-19/Chile/AR-ISPCH-14/2020|EPI ISL 445348|B.1.255|Chile|2020-03-25	South America|hCoV-19/Peru/CAL-UPCH-0089/2020|EPI ISL 540967|B.1.1.1|Peru|2020-06-16	0.0004376853	South America
South America|hCoV-19/Colombia/ATL-INS-88612/2020|EPI ISL 498155|B.1|Colombia|2020-03-25	South America|hCoV-19/Peru/CAL-UPCH-0089/2020|EPI ISL 540967|B.1.1.1|Peru|2020-06-16	0.0004040030	South America
South America|hCoV-19/Uruguay/UY-NYUMC861/2020|EPI ISL 457957|B.1.1.1|Uruguay|2020-03-25	South America|hCoV-19/Peru/CAL-UPCH-0089/2020|EPI ISL 540967|B.1.1.1|Peru|2020-06-16	0.0001700522	South America
South America|hCoV-19/Brazil/SP-L11-CD93/2020|EPI ISL 476204|B.1.1.33|Brazil|2020-03-25	South America|hCoV-19/Peru/CAL-UPCH-0089/2020|EPI ISL 540967|B.1.1.1|Peru|2020-06-16	0.0004496678	South America
South America|hCoV-19/Brazil/RJ-0249/2020|EPI ISL 470617|B.1.1.33|Brazil|2020-03-25	South America|hCoV-19/Peru/CAL-UPCH-0089/2020|EPI ISL 540967|B.1.1.1|Peru|2020-06-16	0.0003457201	South America
South America|hCoV-19/Brazil/RJ-872/2020|EPI ISL 427304|B.1.1.33|Brazil|2020-03-26	South America|hCoV-19/Peru/CAL-UPCH-0089/2020|EPI ISL 540967|B.1.1.1|Peru|2020-06-16	0.0004039276	South America
South America|hCoV-19/Brazil/PR-5623/2020|EPI ISL 541346|B.1.3|Brazil|2020-03-26	South America|hCoV-19/Peru/CAL-UPCH-0089/2020|EPI ISL 540967|B.1.1.1|Peru|2020-06-16	0.0005723849	South America
South America|hCoV-19/Colombia/CAL-GUR-0072/2020|EPI ISL 447734|A.2|Colombia|2020-03-26	South America|hCoV-19/Peru/CAL-UPCH-0089/2020|EPI ISL 540967|B.1.1.1|Peru|2020-06-16	0.0008082361	South America
South America|hCoV-19/Colombia/VAC-GUR-0084/2020|EPI ISL 447735|B.1|Colombia|2020-03-26	South America|hCoV-19/Peru/CAL-UPCH-0089/2020|EPI ISL 540967|B.1.1.1|Peru|2020-06-16	0.0004377148	South America
South America|hCoV-19/Colombia/VAC-GUR-0135/2020|EPI ISL 447737|B.1|Colombia|2020-03-26	South America|hCoV-19/Peru/CAL-UPCH-0089/2020|EPI ISL 540967|B.1.1.1|Peru|2020-06-16	0.0004716656	South America
South America|hCoV-19/Colombia/BOY-INS-88871/2020|EPI ISL 498158|B|Colombia|2020-03-26	South America|hCoV-19/Peru/CAL-UPCH-0089/2020|EPI ISL 540967|B.1.1.1|Peru|2020-06-16	0.0003703278	South America
South America|hCoV-19/Colombia/VAC-GUR-0094/2020|EPI ISL 447736|B.1|Colombia|2020-03-26	South America|hCoV-19/Peru/CAL-UPCH-0089/2020|EPI ISL 540967|B.1.1.1|Peru|2020-06-16	0.0004734259	South America
South America|hCoV-19/Uruguay/UY-NYUMC863/2020|EPI ISL 457959|B|Uruguay|2020-03-26	South America|hCoV-19/Peru/CAL-UPCH-0089/2020|EPI ISL 540967|B.1.1.1|Peru|2020-06-16	0.0006825473	South America
South America|hCoV-19/Brazil/SC-L17-CD322/2020|EPI ISL 476297|B.1.1.33|Brazil|2020-03-26	South America|hCoV-19/Peru/CAL-UPCH-0089/2020|EPI ISL 540967|B.1.1.1|Peru|2020-06-16	0.0003398928	South America
South America|hCoV-19/Brazil/RJ-0250/2020|EPI ISL 470618|B.1.1.33|Brazil|2020-03-26	South America|hCoV-19/Peru/CAL-UPCH-0089/2020|EPI ISL 540967|B.1.1.1|Peru|2020-06-16	0.0003402513	South America
South America|hCoV-19/Brazil/SP-L14-CD241/2020|EPI ISL 476245|B.1.1.33|Brazil|2020-03-26	South America|hCoV-19/Peru/CAL-UPCH-0089/2020|EPI ISL 540967|B.1.1.1|Peru|2020-06-16	0.0003146209	South America
South America|hCoV-19/Argentina/PAIS-A0003/2020|EPI ISL 430795|B.1|Argentina|2020-03-26	South America|hCoV-19/Peru/CAL-UPCH-0089/2020|EPI ISL 540967|B.1.1.1|Peru|2020-06-16	0.0004588607	South America
South America|hCoV-19/Argentina/PAIS-A0004/2020|EPI ISL 430796|B.1.5|Argentina|2020-03-27	South America|hCoV-19/Peru/CAL-UPCH-0089/2020|EPI ISL 540967|B.1.1.1|Peru|2020-06-16	0.0005050276	South America
South America|hCoV-19/Argentina/PAIS-A0005/2020|EPI ISL 430797|B.1.1|Argentina|2020-03-27	South America|hCoV-19/Peru/CAL-UPCH-0089/2020|EPI ISL 540967|B.1.1.1|Peru|2020-06-16	0.0003370836	South America
South America|hCoV-19/Chile/RM-CMM-32205/2020|EPI ISL 459859|B.1.5|Chile|2020-03-27	South America|hCoV-19/Peru/CAL-UPCH-0089/2020|EPI ISL 540967|B.1.1.1|Peru|2020-06-16	0.0004039591	South America
South America|hCoV-19/Peru/LIM-INS-020/2020|EPI ISL 490976|B.1.1.1|Peru|2020-03-27	South America|hCoV-19/Peru/CAL-UPCH-0089/2020|EPI ISL 540967|B.1.1.1|Peru|2020-06-16	0.0001355851	South America
South America|hCoV-19/Brazil/RJ-0251/2020|EPI ISL 470619|B.1|Brazil|2020-03-27	South America|hCoV-19/Peru/CAL-UPCH-0089/2020|EPI ISL 540967|B.1.1.1|Peru|2020-06-16	0.0004108594	South America
South America|hCoV-19/Brazil/SP-L14-CD260/2020|EPI ISL 476256|B.1|Brazil|2020-03-27	South America|hCoV-19/Peru/CAL-UPCH-0089/2020|EPI ISL 540967|B.1.1.1|Peru|2020-06-16	0.0004109862	South America
South America|hCoV-19/Brazil/SP-L14-CD242/2020|EPI ISL 476246|B.1.1.33|Brazil|2020-03-27	South America|hCoV-19/Peru/CAL-UPCH-0089/2020|EPI ISL 540967|B.1.1.1|Peru|2020-06-16	0.0003425821	South America
South America|hCoV-19/Brazil/SP-L17-CD324/2020|EPI ISL 476298|B.1.1|Brazil|2020-03-27	South America|hCoV-19/Peru/CAL-UPCH-0089/2020|EPI ISL 540967|B.1.1.1|Peru|2020-06-16	0.0003486719	South America
South America|hCoV-19/Brazil/SP-L17-CD327/2020|EPI ISL 476299|B.1.212|Brazil|2020-03-27	South America|hCoV-19/Peru/CAL-UPCH-0089/2020|EPI ISL 540967|B.1.1.1|Peru|2020-06-16	0.0004924049	South America
South America|hCoV-19/Chile/RM-ISPCH-75/2020|EPI ISL 445371|B.1.5|Chile|2020-03-28	South America|hCoV-19/Peru/CAL-UPCH-0089/2020|EPI ISL 540967|B.1.1.1|Peru|2020-06-16	0.0004376434	South America
South America|hCoV-19/Argentina/PAIS-A0006/2020|EPI ISL 430798|B.1.3|Argentina|2020-03-28	South America|hCoV-19/Peru/CAL-UPCH-0089/2020|EPI ISL 540967|B.1.1.1|Peru|2020-06-16	0.0005386851	South America
South America|hCoV-19/Colombia/CUN-GUR-0454/2020|EPI ISL 447744|B.1.255|Colombia|2020-03-28	South America|hCoV-19/Peru/CAL-UPCH-0089/2020|EPI ISL 540967|B.1.1.1|Peru|2020-06-16	0.0004376559	South America
South America|hCoV-19/Colombia/RIS-INS-87267/2020|EPI ISL 497745|B.1|Colombia|2020-03-28	South America|hCoV-19/Peru/CAL-UPCH-0089/2020|EPI ISL 540967|B.1.1.1|Peru|2020-06-16	0.0004376706	South America
South America|hCoV-19/Brazil/SP-120/2020|EPI ISL 515521|B.1.1.33|Brazil|2020-03-28	South America|hCoV-19/Peru/CAL-UPCH-0089/2020|EPI ISL 540967|B.1.1.1|Peru|2020-06-16	0.0003366890	South America
South America|hCoV-19/Brazil/PR-5622/2020|EPI ISL 541345|B.1|Brazil|2020-03-28	South America|hCoV-19/Peru/CAL-UPCH-0089/2020|EPI ISL 540967|B.1.1.1|Peru|2020-06-16	0.0004721746	South America
South America|hCoV-19/Uruguay/UY-NYUMC865/2020|EPI ISL 457961|B|Uruguay|2020-03-28	South America|hCoV-19/Peru/CAL-UPCH-0089/2020|EPI ISL 540967|B.1.1.1|Peru|2020-06-16	0.0006798794	South America
South America|hCoV-19/Uruguay/UY-NYUMC867/2020|EPI ISL 457963|B.1.1.1|Uruguay|2020-03-28	South America|hCoV-19/Peru/CAL-UPCH-0089/2020|EPI ISL 540967|B.1.1.1|Peru|2020-06-16	0.0001698616	South America
South America|hCoV-19/Brazil/CE-L16-CD332/2020|EPI ISL 476281|B.1.1.33|Brazil|2020-03-28	South America|hCoV-19/Peru/CAL-UPCH-0089/2020|EPI ISL 540967|B.1.1.1|Peru|2020-06-16	0.0003133830	South America
South America|hCoV-19/Brazil/SP-551/2020|EPI ISL 471554|B.1.1.33|Brazil|2020-03-29	South America|hCoV-19/Peru/CAL-UPCH-0089/2020|EPI ISL 540967|B.1.1.1|Peru|2020-06-16	0.0003365756	South America
South America|hCoV-19/Colombia/NAR-GUR-0627/2020|EPI ISL 447749|B.1.1|Colombia|2020-03-29	South America|hCoV-19/Peru/CAL-UPCH-0089/2020|EPI ISL 540967|B.1.1.1|Peru|2020-06-16	0.0003441853	South America
South America|hCoV-19/Argentina/PAIS-A0007/2020|EPI ISL 430799|B.1.5|Argentina|2020-03-30	South America|hCoV-19/Peru/CAL-UPCH-0089/2020|EPI ISL 540967|B.1.1.1|Peru|2020-06-16	0.0004039589	South America
South America|hCoV-19/Chile/MA-ISPCH-17/2020|EPI ISL 445372|B.1|Chile|2020-03-30	South America|hCoV-19/Peru/CAL-UPCH-0089/2020|EPI ISL 540967|B.1.1.1|Peru|2020-06-16	0.0004376411	South America
South America|hCoV-19/Colombia/HUI-GUR-0900/2020|EPI ISL 447752|B.1|Colombia|2020-03-30	South America|hCoV-19/Peru/CAL-UPCH-0089/2020|EPI ISL 540967|B.1.1.1|Peru|2020-06-16	0.0005391123	South America
South America|hCoV-19/Colombia/CHO-GUR-0787/2020|EPI ISL 447750|B.1|Colombia|2020-03-30	South America|hCoV-19/Peru/CAL-UPCH-0089/2020|EPI ISL 540967|B.1.1.1|Peru|2020-06-16	0.0004713542	South America
South America|hCoV-19/Brazil/RJ-899/2020|EPI ISL 456071|B.1.1.33|Brazil|2020-03-30	South America|hCoV-19/Peru/CAL-UPCH-0089/2020|EPI ISL 540967|B.1.1.1|Peru|2020-06-16	0.0004041014	South America
South America|hCoV-19/Colombia/NAR-INS-94679/2020|EPI ISL 498162|A.2|Colombia|2020-03-30	South America|hCoV-19/Peru/CAL-UPCH-0089/2020|EPI ISL 540967|B.1.1.1|Peru|2020-06-16	0.0007745685	South America
South America|hCoV-19/Colombia/ATL-INS-88712/2020|EPI ISL 498156|B.1.5|Colombia|2020-03-30	South America|hCoV-19/Peru/CAL-UPCH-0089/2020|EPI ISL 540967|B.1.1.1|Peru|2020-06-16	0.0004039862	South America
South America|hCoV-19/Chile/VS-ISPCH-5/2020|EPI ISL 445337|B.1|Chile|2020-03-30	South America|hCoV-19/Peru/CAL-UPCH-0089/2020|EPI ISL 540967|B.1.1.1|Peru|2020-06-16	0.0004713639	South America
South America|hCoV-19/Colombia/BOY-INS-88859/2020|EPI ISL 498157|B.1.255|Colombia|2020-03-30	South America|hCoV-19/Peru/CAL-UPCH-0089/2020|EPI ISL 540967|B.1.1.1|Peru|2020-06-16	0.0004377001	South America
South America|hCoV-19/Colombia/BOL-INS-94411/2020|EPI ISL 498161|B.1|Colombia|2020-03-30	South America|hCoV-19/Peru/CAL-UPCH-0089/2020|EPI ISL 540967|B.1.1.1|Peru|2020-06-16	0.0004713956	South America
South America|hCoV-19/Brazil/RJ-0252/2020|EPI ISL 470620|B.1.1.33|Brazil|2020-03-30	South America|hCoV-19/Peru/CAL-UPCH-0089/2020|EPI ISL 540967|B.1.1.1|Peru|2020-06-16	0.0004077010	South America
South America|hCoV-19/Brazil/CE-L16-CD344/2020|EPI ISL 476288|B.1.5|Brazil|2020-03-30	South America|hCoV-19/Peru/CAL-UPCH-0089/2020|EPI ISL 540967|B.1.1.1|Peru|2020-06-16	0.0004419795	South America
South America|hCoV-19/Brazil/CE-L16-CD346/2020|EPI ISL 476289|B.1.212|Brazil|2020-03-30	South America|hCoV-19/Peru/CAL-UPCH-0089/2020|EPI ISL 540967|B.1.1.1|Peru|2020-06-16	0.0005440810	South America
South America|hCoV-19/Ecuador/HGSQ-USFQ-018/2020|EPI ISL 422563|B.1.1|Ecuador|2020-03-30	South America|hCoV-19/Peru/CAL-UPCH-0089/2020|EPI ISL 540967|B.1.1.1|Peru|2020-06-16	0.0003797462	South America
South America|hCoV-19/Brazil/SP-L15-CD272/2020|EPI ISL 476265|B.1.255|Brazil|2020-03-30	South America|hCoV-19/Peru/CAL-UPCH-0089/2020|EPI ISL 540967|B.1.1.1|Peru|2020-06-16	0.0004452542	South America
South America|hCoV-19/Brazil/SC-L16-CD350/2020|EPI ISL 476292|B.1.1.33|Brazil|2020-03-30	South America|hCoV-19/Peru/CAL-UPCH-0089/2020|EPI ISL 540967|B.1.1.1|Peru|2020-06-16	0.0003424531	South America
South America|hCoV-19/Brazil/SP-L16-CD339/2020|EPI ISL 476286|B.1.1.33|Brazil|2020-03-30	South America|hCoV-19/Peru/CAL-UPCH-0089/2020|EPI ISL 540967|B.1.1.1|Peru|2020-06-16	0.0003424883	South America
South America|hCoV-19/Brazil/SP-L15-CD274/2020|EPI ISL 476267|B.1.1|Brazil|2020-03-30	South America|hCoV-19/Peru/CAL-UPCH-0089/2020|EPI ISL 540967|B.1.1.1|Peru|2020-06-16	0.0003805873	South America
South America|hCoV-19/Uruguay/UY-NYUMC866/2020|EPI ISL 457962|B.1.1.1|Uruguay|2020-03-30	South America|hCoV-19/Peru/CAL-UPCH-0089/2020|EPI ISL 540967|B.1.1.1|Peru|2020-06-16	0.0001743262	South America
South America|hCoV-19/Brazil/SP-L15-CD283/2020|EPI ISL 476274|B.1.1.33|Brazil|2020-03-30	South America|hCoV-19/Peru/CAL-UPCH-0089/2020|EPI ISL 540967|B.1.1.1|Peru|2020-06-16	0.0003486971	South America
South America|hCoV-19/Colombia/HUI-GUR-0920/2020|EPI ISL 447753|B.1.5|Colombia|2020-03-30	South America|hCoV-19/Peru/CAL-UPCH-0089/2020|EPI ISL 540967|B.1.1.1|Peru|2020-06-16	0.0004564520	South America
South America|hCoV-19/Peru/ANC-INS-132/2020|EPI ISL 536529|B.1.1.1|Peru|2020-03-31	South America|hCoV-19/Peru/CAL-UPCH-0089/2020|EPI ISL 540967|B.1.1.1|Peru|2020-06-16	0.0001682644	South America
South America|hCoV-19/Argentina/PAIS-A0009/2020|EPI ISL 430801|B.1.5|Argentina|2020-03-31	South America|hCoV-19/Peru/CAL-UPCH-0089/2020|EPI ISL 540967|B.1.1.1|Peru|2020-06-16	0.0004039591	South America
South America|hCoV-19/Brazil/SP-122/2020|EPI ISL 515522|B.1.1.33|Brazil|2020-03-31	South America|hCoV-19/Peru/CAL-UPCH-0089/2020|EPI ISL 540967|B.1.1.1|Peru|2020-06-16	0.0003365757	South America
South America|hCoV-19/Argentina/PAIS-A0011/2020|EPI ISL 430802|B.1.1|Argentina|2020-03-31	South America|hCoV-19/Peru/CAL-UPCH-0089/2020|EPI ISL 540967|B.1.1.1|Peru|2020-06-16	0.0003029256	South America
South America|hCoV-19/Colombia/RIS-GUV-92087/2020|EPI ISL 447760|B.1.8|Colombia|2020-03-31	South America|hCoV-19/Peru/CAL-UPCH-0089/2020|EPI ISL 540967|B.1.1.1|Peru|2020-06-16	0.0004039726	South America
South America|hCoV-19/Colombia/HUI-GUV-92061/2020|EPI ISL 447759|B.1.5|Colombia|2020-03-31	South America|hCoV-19/Peru/CAL-UPCH-0089/2020|EPI ISL 540967|B.1.1.1|Peru|2020-06-16	0.0004040951	South America
South America|hCoV-19/Colombia/VAC-GUV-92034/2020|EPI ISL 447755|B.1.5|Colombia|2020-03-31	South America|hCoV-19/Peru/CAL-UPCH-0089/2020|EPI ISL 540967|B.1.1.1|Peru|2020-06-16	0.0005053017	South America
South America|hCoV-19/Colombia/VAC-GUV-92042/2020|EPI ISL 447756|B.1.5|Colombia|2020-03-31	South America|hCoV-19/Peru/CAL-UPCH-0089/2020|EPI ISL 540967|B.1.1.1|Peru|2020-06-16	0.0004379325	South America
South America|hCoV-19/Peru/ICA-INS-040/2020|EPI ISL 491462|B.1.1.1|Peru|2020-03-31	South America|hCoV-19/Peru/CAL-UPCH-0089/2020|EPI ISL 540967|B.1.1.1|Peru|2020-06-16	0.0001694070	South America
South America|hCoV-19/Colombia/MAG-INS-95839/2020|EPI ISL 498166|B.1.255|Colombia|2020-03-31	South America|hCoV-19/Peru/CAL-UPCH-0089/2020|EPI ISL 540967|B.1.1.1|Peru|2020-06-16	0.0004713701	South America
South America|hCoV-19/Colombia/CAU-INS-89002/2020|EPI ISL 498159|B.1|Colombia|2020-03-31	South America|hCoV-19/Peru/CAL-UPCH-0089/2020|EPI ISL 540967|B.1.1.1|Peru|2020-06-16	0.0003703154	South America
South America|hCoV-19/Colombia/CES-INS-89781/2020|EPI ISL 498160|B.1.255|Colombia|2020-03-31	South America|hCoV-19/Peru/CAL-UPCH-0089/2020|EPI ISL 540967|B.1.1.1|Peru|2020-06-16	0.0004376853	South America
South America|hCoV-19/Colombia/ANT-GUV-92256/2020|EPI ISL 447768|B.1|Colombia|2020-03-31	South America|hCoV-19/Peru/CAL-UPCH-0089/2020|EPI ISL 540967|B.1.1.1|Peru|2020-06-16	0.0004380097	South America
South America|hCoV-19/Colombia/ANT-GUV-92146/2020|EPI ISL 447761|B|Colombia|2020-03-31	South America|hCoV-19/Peru/CAL-UPCH-0089/2020|EPI ISL 540967|B.1.1.1|Peru|2020-06-16	0.0005398368	South America
South America|hCoV-19/Brazil/MA-L17-CD363/2020|EPI ISL 476309|B.1.1.33|Brazil|2020-03-31	South America|hCoV-19/Peru/CAL-UPCH-0089/2020|EPI ISL 540967|B.1.1.1|Peru|2020-06-16	0.0003766812	South America
South America|hCoV-19/Brazil/BA-L17-CD359/2020|EPI ISL 476305|B.1.1.33|Brazil|2020-03-31	South America|hCoV-19/Peru/CAL-UPCH-0089/2020|EPI ISL 540967|B.1.1.1|Peru|2020-06-16	0.0003766812	South America
South America|hCoV-19/Brazil/PR-L17-CD365/2020|EPI ISL 476311|B.1.1|Brazil|2020-03-31	South America|hCoV-19/Peru/CAL-UPCH-0089/2020|EPI ISL 540967|B.1.1.1|Peru|2020-06-16	0.0003082049	South America
South America|hCoV-19/Brazil/SC-L17-CD372/2020|EPI ISL 476317|B.1.1.33|Brazil|2020-03-31	South America|hCoV-19/Peru/CAL-UPCH-0089/2020|EPI ISL 540967|B.1.1.1|Peru|2020-06-16	0.0003452664	South America
South America|hCoV-19/Brazil/CE-L17-CD361/2020|EPI ISL 476307|B.1.212|Brazil|2020-03-31	South America|hCoV-19/Peru/CAL-UPCH-0089/2020|EPI ISL 540967|B.1.1.1|Peru|2020-06-16	0.0005180110	South America
South America|hCoV-19/Brazil/SP-L17-CD357/2020|EPI ISL 476303|B.1.1.33|Brazil|2020-03-31	South America|hCoV-19/Peru/CAL-UPCH-0089/2020|EPI ISL 540967|B.1.1.1|Peru|2020-06-16	0.0003798017	South America
South America|hCoV-19/Colombia/HUI-GUV-92060/2020|EPI ISL 447758|B.1.5|Colombia|2020-03-31	South America|hCoV-19/Peru/CAL-UPCH-0089/2020|EPI ISL 540967|B.1.1.1|Peru|2020-06-16	0.0004210230	South America
South America|hCoV-19/Peru/CAL-INS-135/2020|EPI ISL 536530|B.1.1|Peru|2020-03-31	South America|hCoV-19/Peru/CAL-UPCH-0089/2020|EPI ISL 540967|B.1.1.1|Peru|2020-06-16	0.0004943647	South America
South America|hCoV-19/Argentina/PAIS-A0012/2020|EPI ISL 430803|B.1.5|Argentina|2020-04-01	South America|hCoV-19/Peru/CAL-UPCH-0089/2020|EPI ISL 540967|B.1.1.1|Peru|2020-06-16	0.0004713056	South America
South America|hCoV-19/Brazil/SP-137/2020|EPI ISL 515543|B.1.1.33|Brazil|2020-04-01	South America|hCoV-19/Peru/CAL-UPCH-0089/2020|EPI ISL 540967|B.1.1.1|Peru|2020-06-16	0.0003702588	South America
South America|hCoV-19/Peru/LAM-INS-126/2020|EPI ISL 536524|C.14|Peru|2020-04-01	South America|hCoV-19/Peru/CAL-UPCH-0089/2020|EPI ISL 540967|B.1.1.1|Peru|2020-06-16	0.0002019317	South America
South America|hCoV-19/Chile/RM-ISPCH-56/2020|EPI ISL 445352|B.1.1.33|Chile|2020-04-01	South America|hCoV-19/Peru/CAL-UPCH-0089/2020|EPI ISL 540967|B.1.1.1|Peru|2020-06-16	0.0003365757	South America
South America|hCoV-19/Peru/JUN-INS-131/2020|EPI ISL 536528|B.1|Peru|2020-04-01	South America|hCoV-19/Peru/CAL-UPCH-0089/2020|EPI ISL 540967|B.1.1.1|Peru|2020-06-16	0.0005386711	South America
South America|hCoV-19/Peru/LAM-INS-125/2020|EPI ISL 536523|C.14|Peru|2020-04-01	South America|hCoV-19/Peru/CAL-UPCH-0089/2020|EPI ISL 540967|B.1.1.1|Peru|2020-06-16	0.0002356032	South America
South America|hCoV-19/Argentina/PAIS-A0013/2020|EPI ISL 430804|B.1.5|Argentina|2020-04-01	South America|hCoV-19/Peru/CAL-UPCH-0089/2020|EPI ISL 540967|B.1.1.1|Peru|2020-06-16	0.0004039591	South America
South America|hCoV-19/Peru/LAM-INS-169/2020|EPI ISL 536562|B.1.1.1|Peru|2020-04-01	South America|hCoV-19/Peru/CAL-UPCH-0089/2020|EPI ISL 540967|B.1.1.1|Peru|2020-06-16	0.0002019317	South America
South America|hCoV-19/Argentina/PAIS-A0014/2020|EPI ISL 430805|B.1.1|Argentina|2020-04-01	South America|hCoV-19/Peru/CAL-UPCH-0089/2020|EPI ISL 540967|B.1.1.1|Peru|2020-06-16	0.0003708002	South America
South America|hCoV-19/Chile/RM-ISPCH-54/2020|EPI ISL 445350|B.1.1.1|Chile|2020-04-01	South America|hCoV-19/Peru/CAL-UPCH-0089/2020|EPI ISL 540967|B.1.1.1|Peru|2020-06-16	0.0001682648	South America
South America|hCoV-19/Brazil/RJ-1065/2020|EPI ISL 456074|B.1.1.33|Brazil|2020-04-01	South America|hCoV-19/Peru/CAL-UPCH-0089/2020|EPI ISL 540967|B.1.1.1|Peru|2020-06-16	0.0003702415	South America
South America|hCoV-19/Brazil/RJ-1056/2020|EPI ISL 456072|B.1.1.33|Brazil|2020-04-01	South America|hCoV-19/Peru/CAL-UPCH-0089/2020|EPI ISL 540967|B.1.1.1|Peru|2020-06-16	0.0003365757	South America
South America|hCoV-19/Colombia/MAG-GVI-93457/2020|EPI ISL 447778|B.1.255|Colombia|2020-04-01	South America|hCoV-19/Peru/CAL-UPCH-0089/2020|EPI ISL 540967|B.1.1.1|Peru|2020-06-16	0.0004713542	South America
South America|hCoV-19/Colombia/VAC-GVI-93366/2020|EPI ISL 447774|B.1|Colombia|2020-04-01	South America|hCoV-19/Peru/CAL-UPCH-0089/2020|EPI ISL 540967|B.1.1.1|Peru|2020-06-16	0.0004377885	South America
South America|hCoV-19/Colombia/ANT-GUV-92250/2020|EPI ISL 447766|B.1|Colombia|2020-04-01	South America|hCoV-19/Peru/CAL-UPCH-0089/2020|EPI ISL 540967|B.1.1.1|Peru|2020-06-16	0.0004377885	South America
South America|hCoV-19/Colombia/VAC-GVI-93467/2020|EPI ISL 447779|B.1.1|Colombia|2020-04-01	South America|hCoV-19/Peru/CAL-UPCH-0089/2020|EPI ISL 540967|B.1.1.1|Peru|2020-06-16	0.0003030134	South America
South America|hCoV-19/Colombia/MAG-GVI-93450/2020|EPI ISL 447777|B.1.255|Colombia|2020-04-01	South America|hCoV-19/Peru/CAL-UPCH-0089/2020|EPI ISL 540967|B.1.1.1|Peru|2020-06-16	0.0004379212	South America
South America|hCoV-19/Colombia/VAC-GVI-93470/2020|EPI ISL 447780|B.1|Colombia|2020-04-01	South America|hCoV-19/Peru/CAL-UPCH-0089/2020|EPI ISL 540967|B.1.1.1|Peru|2020-06-16	0.0004717891	South America
South America|hCoV-19/Colombia/VAC-GVI-93381/2020|EPI ISL 447775|B.1|Colombia|2020-04-01	South America|hCoV-19/Peru/CAL-UPCH-0089/2020|EPI ISL 540967|B.1.1.1|Peru|2020-06-16	0.0004380983	South America
South America|hCoV-19/Peru/LAM-INS-034/2020|EPI ISL 491459|C.14|Peru|2020-04-01	South America|hCoV-19/Peru/CAL-UPCH-0089/2020|EPI ISL 540967|B.1.1.1|Peru|2020-06-16	0.0002032930	South America
South America|hCoV-19/Peru/LIM-INS-060/2020|EPI ISL 524473|B.1.1|Peru|2020-04-01	South America|hCoV-19/Peru/CAL-UPCH-0089/2020|EPI ISL 540967|B.1.1.1|Peru|2020-06-16	0.0003388609	South America
South America|hCoV-19/Peru/LAM-INS-038/2020|EPI ISL 491461|C.14|Peru|2020-04-01	South America|hCoV-19/Peru/CAL-UPCH-0089/2020|EPI ISL 540967|B.1.1.1|Peru|2020-06-16	0.0002371916	South America
South America|hCoV-19/Peru/LAM-INS-035/2020|EPI ISL 491460|B.1.1.1|Peru|2020-04-01	South America|hCoV-19/Peru/CAL-UPCH-0089/2020|EPI ISL 540967|B.1.1.1|Peru|2020-06-16	0.0002032930	South America
South America|hCoV-19/Peru/CAJ-INS-057/2020|EPI ISL 517713|B.1.1.1|Peru|2020-04-01	South America|hCoV-19/Peru/CAL-UPCH-0089/2020|EPI ISL 540967|B.1.1.1|Peru|2020-06-16	0.0001694070	South America
South America|hCoV-19/Chile/RM-ISPCH-53/2020|EPI ISL 449800|B.1.5|Chile|2020-04-01	South America|hCoV-19/Peru/CAL-UPCH-0089/2020|EPI ISL 540967|B.1.1.1|Peru|2020-06-16	0.0008085047	South America
South America|hCoV-19/Brazil/RJ-1058/2020|EPI ISL 456073|B.1.1.33|Brazil|2020-04-01	South America|hCoV-19/Peru/CAL-UPCH-0089/2020|EPI ISL 540967|B.1.1.1|Peru|2020-06-16	0.0003704084	South America
South America|hCoV-19/Colombia/VAC-GVI-93352/2020|EPI ISL 447771|B.1|Colombia|2020-04-01	South America|hCoV-19/Peru/CAL-UPCH-0089/2020|EPI ISL 540967|B.1.1.1|Peru|2020-06-16	0.0004378475	South America
South America|hCoV-19/Colombia/COR-INS-95319/2020|EPI ISL 498163|B.1|Colombia|2020-04-01	South America|hCoV-19/Peru/CAL-UPCH-0089/2020|EPI ISL 540967|B.1.1.1|Peru|2020-06-16	0.0003703279	South America
South America|hCoV-19/Colombia/VAC-INS-96183/2020|EPI ISL 456147|B.1|Colombia|2020-04-01	South America|hCoV-19/Peru/CAL-UPCH-0089/2020|EPI ISL 540967|B.1.1.1|Peru|2020-06-16	0.0004715923	South America
South America|hCoV-19/Colombia/VAC-INS-96176/2020|EPI ISL 456152|B|Colombia|2020-04-01	South America|hCoV-19/Peru/CAL-UPCH-0089/2020|EPI ISL 540967|B.1.1.1|Peru|2020-06-16	0.0006743593	South America
South America|hCoV-19/Peru/JUN-INS-127/2020|EPI ISL 536525|B.1|Peru|2020-04-01	South America|hCoV-19/Peru/CAL-UPCH-0089/2020|EPI ISL 540967|B.1.1.1|Peru|2020-06-16	0.0002702925	South America
South America|hCoV-19/Colombia/ANT-GUV-92252/2020|EPI ISL 447767|B|Colombia|2020-04-01	South America|hCoV-19/Peru/CAL-UPCH-0089/2020|EPI ISL 540967|B.1.1.1|Peru|2020-06-16	0.0006435521	South America
South America|hCoV-19/Colombia/CUN-GVI-93301/2020|EPI ISL 447769|B.1.255|Colombia|2020-04-01	South America|hCoV-19/Peru/CAL-UPCH-0089/2020|EPI ISL 540967|B.1.1.1|Peru|2020-06-16	0.0005082950	South America
South America|hCoV-19/Peru/LAM-INS-170/2020|EPI ISL 536563|B.1.1.1|Peru|2020-04-01	South America|hCoV-19/Peru/CAL-UPCH-0089/2020|EPI ISL 540967|B.1.1.1|Peru|2020-06-16	0.0003383327	South America
South America|hCoV-19/Peru/LAM-INS-171/2020|EPI ISL 536564|B.1.5|Peru|2020-04-01	South America|hCoV-19/Peru/CAL-UPCH-0089/2020|EPI ISL 540967|B.1.1.1|Peru|2020-06-16	0.0005428497	South America
South America|hCoV-19/Brazil/PA-0227/2020|EPI ISL 470601|B.1.1.33|Brazil|2020-04-01	South America|hCoV-19/Peru/CAL-UPCH-0089/2020|EPI ISL 540967|B.1.1.1|Peru|2020-06-16	0.0004107251	South America
South America|hCoV-19/Brazil/SC-L19-CD399/2020|EPI ISL 476324|B.1.1.33|Brazil|2020-04-01	South America|hCoV-19/Peru/CAL-UPCH-0089/2020|EPI ISL 540967|B.1.1.1|Peru|2020-06-16	0.0003422421	South America
South America|hCoV-19/Brazil/SP-L19-CD391/2020|EPI ISL 476320|B.1.212|Brazil|2020-04-01	South America|hCoV-19/Peru/CAL-UPCH-0089/2020|EPI ISL 540967|B.1.1.1|Peru|2020-06-16	0.0004792302	South America
South America|hCoV-19/Brazil/RS-L19-CD390/2020|EPI ISL 476319|B.1.1.33|Brazil|2020-04-01	South America|hCoV-19/Peru/CAL-UPCH-0089/2020|EPI ISL 540967|B.1.1.1|Peru|2020-06-16	0.0004107231	South America
South America|hCoV-19/Brazil/PA-0229/2020|EPI ISL 470603|B.1.1.1|Brazil|2020-04-01	South America|hCoV-19/Peru/CAL-UPCH-0089/2020|EPI ISL 540967|B.1.1.1|Peru|2020-06-16	0.0001711112	South America
South America|hCoV-19/Brazil/RJ-0254/2020|EPI ISL 470622|B.39|Brazil|2020-04-01	South America|hCoV-19/Peru/CAL-UPCH-0089/2020|EPI ISL 540967|B.1.1.1|Peru|2020-06-16	0.0007191143	South America
South America|hCoV-19/Brazil/AM-0201/2020|EPI ISL 470568|B.1|Brazil|2020-04-01	South America|hCoV-19/Peru/CAL-UPCH-0089/2020|EPI ISL 540967|B.1.1.1|Peru|2020-06-16	0.0004794396	South America
South America|hCoV-19/Peru/JUN-INS-128/2020|EPI ISL 536526|B.1.5|Peru|2020-04-01	South America|hCoV-19/Peru/CAL-UPCH-0089/2020|EPI ISL 540967|B.1.1.1|Peru|2020-06-16	0.0005479653	South America
South America|hCoV-19/Colombia/un-CIAT-01/2020|EPI ISL 445085|B.1|Colombia|2020-04-02	South America|hCoV-19/Peru/CAL-UPCH-0089/2020|EPI ISL 540967|B.1.1.1|Peru|2020-06-16	0.0004713379	South America
South America|hCoV-19/Argentina/PAIS-A0016/2020|EPI ISL 430807|B.1.1|Argentina|2020-04-02	South America|hCoV-19/Peru/CAL-UPCH-0089/2020|EPI ISL 540967|B.1.1.1|Peru|2020-06-16	0.0003365845	South America
South America|hCoV-19/Brazil/SP-124/2020|EPI ISL 515523|B.1.1.33|Brazil|2020-04-02	South America|hCoV-19/Peru/CAL-UPCH-0089/2020|EPI ISL 540967|B.1.1.1|Peru|2020-06-16	0.0003365757	South America
South America|hCoV-19/Brazil/RJ-1595/2020|EPI ISL 467346|B.39|Brazil|2020-04-02	South America|hCoV-19/Peru/CAL-UPCH-0089/2020|EPI ISL 540967|B.1.1.1|Peru|2020-06-16	0.0009093617	South America
South America|hCoV-19/Brazil/RJ-1100/2020|EPI ISL 456075|B.1.1.33|Brazil|2020-04-02	South America|hCoV-19/Peru/CAL-UPCH-0089/2020|EPI ISL 540967|B.1.1.1|Peru|2020-06-16	0.0003702415	South America
South America|hCoV-19/Brazil/RJ-1574/2020|EPI ISL 467345|B.1.1.33|Brazil|2020-04-02	South America|hCoV-19/Peru/CAL-UPCH-0089/2020|EPI ISL 540967|B.1.1.1|Peru|2020-06-16	0.0003702415	South America
South America|hCoV-19/Brazil/RJ-1555/2020|EPI ISL 467344|B.39|Brazil|2020-04-02	South America|hCoV-19/Peru/CAL-UPCH-0089/2020|EPI ISL 540967|B.1.1.1|Peru|2020-06-16	0.0007745988	South America
South America|hCoV-19/Colombia/VAC-GVI-93511/2020|EPI ISL 447785|B.1|Colombia|2020-04-02	South America|hCoV-19/Peru/CAL-UPCH-0089/2020|EPI ISL 540967|B.1.1.1|Peru|2020-06-16	0.0004377885	South America
South America|hCoV-19/Brazil/RJ-1600/2020|EPI ISL 456082|B.1.1.33|Brazil|2020-04-02	South America|hCoV-19/Peru/CAL-UPCH-0089/2020|EPI ISL 540967|B.1.1.1|Peru|2020-06-16	0.0003703959	South America
South America|hCoV-19/Peru/LOR-INS-058/2020|EPI ISL 514317|B.1.1|Peru|2020-04-02	South America|hCoV-19/Peru/CAL-UPCH-0089/2020|EPI ISL 540967|B.1.1.1|Peru|2020-06-16	0.0003049536	South America
South America|hCoV-19/Chile/RM-ISPCH-57/2020|EPI ISL 445353|B.1.1|Chile|2020-04-02	South America|hCoV-19/Peru/CAL-UPCH-0089/2020|EPI ISL 540967|B.1.1.1|Peru|2020-06-16	0.0003029358	South America
South America|hCoV-19/Chile/RM-ISPCH-55/2020|EPI ISL 445351|B.40|Chile|2020-04-02	South America|hCoV-19/Peru/CAL-UPCH-0089/2020|EPI ISL 540967|B.1.1.1|Peru|2020-06-16	0.0007408944	South America
South America|hCoV-19/Venezuela/VEN-89312/2020|EPI ISL 476702|B.1.1|Venezuela|2020-04-02	South America|hCoV-19/Peru/CAL-UPCH-0089/2020|EPI ISL 540967|B.1.1.1|Peru|2020-06-16	0.0003042297	South America
South America|hCoV-19/Brazil/RJ-0255/2020|EPI ISL 470623|B.1.1.33|Brazil|2020-04-02	South America|hCoV-19/Peru/CAL-UPCH-0089/2020|EPI ISL 540967|B.1.1.1|Peru|2020-06-16	0.0003737252	South America
South America|hCoV-19/Brazil/AM-0203/2020|EPI ISL 470570|B.1.1.33|Brazil|2020-04-02	South America|hCoV-19/Peru/CAL-UPCH-0089/2020|EPI ISL 540967|B.1.1.1|Peru|2020-06-16	0.0004107145	South America
South America|hCoV-19/Brazil/GO-L19-CD413/2020|EPI ISL 476336|B.1.5|Brazil|2020-04-02	South America|hCoV-19/Peru/CAL-UPCH-0089/2020|EPI ISL 540967|B.1.1.1|Peru|2020-06-16	0.0004450128	South America
South America|hCoV-19/Brazil/MA-L19-CD403/2020|EPI ISL 476327|B.1.1.33|Brazil|2020-04-02	South America|hCoV-19/Peru/CAL-UPCH-0089/2020|EPI ISL 540967|B.1.1.1|Peru|2020-06-16	0.0003764927	South America
South America|hCoV-19/Brazil/CE-L19-CD408/2020|EPI ISL 476331|B.1.212|Brazil|2020-04-02	South America|hCoV-19/Peru/CAL-UPCH-0089/2020|EPI ISL 540967|B.1.1.1|Peru|2020-06-16	0.0004792466	South America
South America|hCoV-19/Brazil/CE-0206/2020|EPI ISL 470573|B.1.212|Brazil|2020-04-02	South America|hCoV-19/Peru/CAL-UPCH-0089/2020|EPI ISL 540967|B.1.1.1|Peru|2020-06-16	0.0005146840	South America
South America|hCoV-19/Brazil/RS-L19-CD412/2020|EPI ISL 476335|B.1.1.33|Brazil|2020-04-02	South America|hCoV-19/Peru/CAL-UPCH-0089/2020|EPI ISL 540967|B.1.1.1|Peru|2020-06-16	0.0003450876	South America
South America|hCoV-19/Brazil/MA-L19-CD407/2020|EPI ISL 476330|B.1.1.33|Brazil|2020-04-02	South America|hCoV-19/Peru/CAL-UPCH-0089/2020|EPI ISL 540967|B.1.1.1|Peru|2020-06-16	0.0003803184	South America
South America|hCoV-19/Brazil/PA-0232/2020|EPI ISL 470606|B.1.1.33|Brazil|2020-04-02	South America|hCoV-19/Peru/CAL-UPCH-0089/2020|EPI ISL 540967|B.1.1.1|Peru|2020-06-16	0.0003803401	South America
South America|hCoV-19/Brazil/AM-0204/2020|EPI ISL 470571|B.1|Brazil|2020-04-02	South America|hCoV-19/Peru/CAL-UPCH-0089/2020|EPI ISL 540967|B.1.1.1|Peru|2020-06-16	0.0004534391	South America
South America|hCoV-19/Brazil/SP-L20-CD416/2020|EPI ISL 476351|B.1.1.33|Brazil|2020-04-02	South America|hCoV-19/Peru/CAL-UPCH-0089/2020|EPI ISL 540967|B.1.1.1|Peru|2020-06-16	0.0003835350	South America
South America|hCoV-19/Brazil/GO-L19-CD410/2020|EPI ISL 476333|B.1.5|Brazil|2020-04-02	South America|hCoV-19/Peru/CAL-UPCH-0089/2020|EPI ISL 540967|B.1.1.1|Peru|2020-06-16	0.0004186546	South America
South America|hCoV-19/Brazil/SP-L22-CD475/2020|EPI ISL 476374|B.1.1.33|Brazil|2020-04-02	South America|hCoV-19/Peru/CAL-UPCH-0089/2020|EPI ISL 540967|B.1.1.1|Peru|2020-06-16	0.0003837755	South America
South America|hCoV-19/Colombia/VAC-GVI-93476/2020|EPI ISL 447782|B.1|Colombia|2020-04-02	South America|hCoV-19/Peru/CAL-UPCH-0089/2020|EPI ISL 540967|B.1.1.1|Peru|2020-06-16	0.0004558692	South America
South America|hCoV-19/Colombia/VAC-GVI-93496/2020|EPI ISL 447784|B.1|Colombia|2020-04-02	South America|hCoV-19/Peru/CAL-UPCH-0089/2020|EPI ISL 540967|B.1.1.1|Peru|2020-06-16	0.0004572959	South America
South America|hCoV-19/Brazil/AP-IEC-162620/2020|EPI ISL 524792|B.1.1.33|Brazil|2020-04-03	South America|hCoV-19/Peru/CAL-UPCH-0089/2020|EPI ISL 540967|B.1.1.1|Peru|2020-06-16	0.0003702415	South America
South America|hCoV-19/Brazil/SP-177/2020|EPI ISL 523973|B.1.1.33|Brazil|2020-04-03	South America|hCoV-19/Peru/CAL-UPCH-0089/2020|EPI ISL 540967|B.1.1.1|Peru|2020-06-16	0.0004039088	South America
South America|hCoV-19/Argentina/PAIS-A0017/2020|EPI ISL 430808|B.1.1.1|Argentina|2020-04-03	South America|hCoV-19/Peru/CAL-UPCH-0089/2020|EPI ISL 540967|B.1.1.1|Peru|2020-06-16	0.0002019411	South America
South America|hCoV-19/Brazil/AP-IEC-162741/2020|EPI ISL 458138|B.1.1.33|Brazil|2020-04-03	South America|hCoV-19/Peru/CAL-UPCH-0089/2020|EPI ISL 540967|B.1.1.1|Peru|2020-06-16	0.0004039088	South America
South America|hCoV-19/Colombia/VAC-GVI-93534/2020|EPI ISL 447786|B.1|Colombia|2020-04-03	South America|hCoV-19/Peru/CAL-UPCH-0089/2020|EPI ISL 540967|B.1.1.1|Peru|2020-06-16	0.0004376559	South America
South America|hCoV-19/Colombia/VAC-GVI-93538/2020|EPI ISL 447790|B.1|Colombia|2020-04-03	South America|hCoV-19/Peru/CAL-UPCH-0089/2020|EPI ISL 540967|B.1.1.1|Peru|2020-06-16	0.0005052102	South America
South America|hCoV-19/Colombia/VAC-GVI-93537/2020|EPI ISL 447789|B.1.1|Colombia|2020-04-03	South America|hCoV-19/Peru/CAL-UPCH-0089/2020|EPI ISL 540967|B.1.1.1|Peru|2020-06-16	0.0004040448	South America
South America|hCoV-19/Brazil/RJ-1402/2020|EPI ISL 456079|B.1.1.33|Brazil|2020-04-03	South America|hCoV-19/Peru/CAL-UPCH-0089/2020|EPI ISL 540967|B.1.1.1|Peru|2020-06-16	0.0003703786	South America
South America|hCoV-19/Colombia/VAC-GVI-97210/2020|EPI ISL 447794|B.1.1|Colombia|2020-04-03	South America|hCoV-19/Peru/CAL-UPCH-0089/2020|EPI ISL 540967|B.1.1.1|Peru|2020-06-16	0.0003367518	South America
South America|hCoV-19/Colombia/VAC-GVI-97203/2020|EPI ISL 447793|B.1|Colombia|2020-04-03	South America|hCoV-19/Peru/CAL-UPCH-0089/2020|EPI ISL 540967|B.1.1.1|Peru|2020-06-16	0.0004379065	South America
South America|hCoV-19/Colombia/VAC-GVI-97161/2020|EPI ISL 447791|B.1|Colombia|2020-04-03	South America|hCoV-19/Peru/CAL-UPCH-0089/2020|EPI ISL 540967|B.1.1.1|Peru|2020-06-16	0.0004380983	South America
South America|hCoV-19/Chile/RM-ISPCH-76/2020|EPI ISL 445373|B.1.1.33|Chile|2020-04-03	South America|hCoV-19/Peru/CAL-UPCH-0089/2020|EPI ISL 540967|B.1.1.1|Peru|2020-06-16	0.0003702665	South America
South America|hCoV-19/Colombia/CUN-INS-96791/2020|EPI ISL 498167|B.1|Colombia|2020-04-03	South America|hCoV-19/Peru/CAL-UPCH-0089/2020|EPI ISL 540967|B.1.1.1|Peru|2020-06-16	0.0003703278	South America
South America|hCoV-19/Colombia/VAC-GVI-97181/2020|EPI ISL 447792|B.1.255|Colombia|2020-04-03	South America|hCoV-19/Peru/CAL-UPCH-0089/2020|EPI ISL 540967|B.1.1.1|Peru|2020-06-16	0.0005726163	South America
South America|hCoV-19/Brazil/RJ-0256/2020|EPI ISL 470624|B.1.1.33|Brazil|2020-04-03	South America|hCoV-19/Peru/CAL-UPCH-0089/2020|EPI ISL 540967|B.1.1.1|Peru|2020-06-16	0.0004417068	South America
South America|hCoV-19/Brazil/MG-0219/2020|EPI ISL 470585|B.1.1.33|Brazil|2020-04-03	South America|hCoV-19/Peru/CAL-UPCH-0089/2020|EPI ISL 540967|B.1.1.1|Peru|2020-06-16	0.0003422304	South America
South America|hCoV-19/Brazil/SP-L19-CD409/2020|EPI ISL 476332|B.1.1.33|Brazil|2020-04-03	South America|hCoV-19/Peru/CAL-UPCH-0089/2020|EPI ISL 540967|B.1.1.1|Peru|2020-06-16	0.0003764748	South America
South America|hCoV-19/Brazil/SP-L20-CD415/2020|EPI ISL 476350|B.1.1.33|Brazil|2020-04-03	South America|hCoV-19/Peru/CAL-UPCH-0089/2020|EPI ISL 540967|B.1.1.1|Peru|2020-06-16	0.0003764877	South America
South America|hCoV-19/Brazil/GO-0209/2020|EPI ISL 470576|B.1.5|Brazil|2020-04-03	South America|hCoV-19/Peru/CAL-UPCH-0089/2020|EPI ISL 540967|B.1.1.1|Peru|2020-06-16	0.0004108031	South America
South America|hCoV-19/Brazil/PE-L20-CD432/2020|EPI ISL 476359|B.1.1|Brazil|2020-04-03	South America|hCoV-19/Peru/CAL-UPCH-0089/2020|EPI ISL 540967|B.1.1.1|Peru|2020-06-16	0.0002738281	South America
South America|hCoV-19/Brazil/PA-0237/2020|EPI ISL 470611|B.1.1.33|Brazil|2020-04-03	South America|hCoV-19/Peru/CAL-UPCH-0089/2020|EPI ISL 540967|B.1.1.1|Peru|2020-06-16	0.0004148973	South America
South America|hCoV-19/Brazil/PA-0235/2020|EPI ISL 470609|B.1.1.33|Brazil|2020-04-03	South America|hCoV-19/Peru/CAL-UPCH-0089/2020|EPI ISL 540967|B.1.1.1|Peru|2020-06-16	0.0003803401	South America
South America|hCoV-19/Brazil/SP-L1-CAMPI8/2020|EPI ISL 476170|B.1.1.33|Brazil|2020-04-03	South America|hCoV-19/Peru/CAL-UPCH-0089/2020|EPI ISL 540967|B.1.1.1|Peru|2020-06-16	0.0003485877	South America
South America|hCoV-19/Brazil/SP-L20-CD418/2020|EPI ISL 476352|B.1.1.33|Brazil|2020-04-03	South America|hCoV-19/Peru/CAL-UPCH-0089/2020|EPI ISL 540967|B.1.1.1|Peru|2020-06-16	0.0004202284	South America
South America|hCoV-19/Brazil/SP-131/2020|EPI ISL 471543|B.1.5|Brazil|2020-04-04	South America|hCoV-19/Peru/CAL-UPCH-0089/2020|EPI ISL 540967|B.1.1.1|Peru|2020-06-16	0.0004376522	South America
South America|hCoV-19/Chile/RM-ISPCH-79/2020|EPI ISL 445376|B.1|Chile|2020-04-04	South America|hCoV-19/Peru/CAL-UPCH-0089/2020|EPI ISL 540967|B.1.1.1|Peru|2020-06-16	0.0005723685	South America
South America|hCoV-19/Chile/RM-ISPCH-78/2020|EPI ISL 445375|B.1.1.1|Chile|2020-04-04	South America|hCoV-19/Peru/CAL-UPCH-0089/2020|EPI ISL 540967|B.1.1.1|Peru|2020-06-16	0.0001682648	South America
South America|hCoV-19/Colombia/CUN-GVI-97718/2020|EPI ISL 447800|B.1.255|Colombia|2020-04-04	South America|hCoV-19/Peru/CAL-UPCH-0089/2020|EPI ISL 540967|B.1.1.1|Peru|2020-06-16	0.0004376559	South America
South America|hCoV-19/Colombia/NAR-GVI-97417/2020|EPI ISL 447798|B.1.1|Colombia|2020-04-04	South America|hCoV-19/Peru/CAL-UPCH-0089/2020|EPI ISL 540967|B.1.1.1|Peru|2020-06-16	0.0003029216	South America
South America|hCoV-19/Brazil/RJ-1830/2020|EPI ISL 541349|B.1.1.33|Brazil|2020-04-04	South America|hCoV-19/Peru/CAL-UPCH-0089/2020|EPI ISL 540967|B.1.1.1|Peru|2020-06-16	0.0004039413	South America
South America|hCoV-19/Colombia/VAC-GVI-97321/2020|EPI ISL 447796|B.1.1|Colombia|2020-04-04	South America|hCoV-19/Peru/CAL-UPCH-0089/2020|EPI ISL 540967|B.1.1.1|Peru|2020-06-16	0.0003030009	South America
South America|hCoV-19/Colombia/VAC-GVI-97212/2020|EPI ISL 447795|B.1|Colombia|2020-04-04	South America|hCoV-19/Peru/CAL-UPCH-0089/2020|EPI ISL 540967|B.1.1.1|Peru|2020-06-16	0.0005051081	South America
South America|hCoV-19/Colombia/MET-GVI-97782/2020|EPI ISL 447803|B.1.1|Colombia|2020-04-04	South America|hCoV-19/Peru/CAL-UPCH-0089/2020|EPI ISL 540967|B.1.1.1|Peru|2020-06-16	0.0003366638	South America
South America|hCoV-19/Colombia/MET-GVI-97769/2020|EPI ISL 447802|B.1.1|Colombia|2020-04-04	South America|hCoV-19/Peru/CAL-UPCH-0089/2020|EPI ISL 540967|B.1.1.1|Peru|2020-06-16	0.0002693211	South America
South America|hCoV-19/Colombia/RIS-GVI-98006/2020|EPI ISL 447809|B.1.3|Colombia|2020-04-04	South America|hCoV-19/Peru/CAL-UPCH-0089/2020|EPI ISL 540967|B.1.1.1|Peru|2020-06-16	0.0005725703	South America
South America|hCoV-19/Colombia/BOY-GVI-97349/2020|EPI ISL 447797|B.1.255|Colombia|2020-04-04	South America|hCoV-19/Peru/CAL-UPCH-0089/2020|EPI ISL 540967|B.1.1.1|Peru|2020-06-16	0.0005051460	South America
South America|hCoV-19/Colombia/MET-GVI-97783/2020|EPI ISL 447804|B.1.1|Colombia|2020-04-04	South America|hCoV-19/Peru/CAL-UPCH-0089/2020|EPI ISL 540967|B.1.1.1|Peru|2020-06-16	0.0003366978	South America
South America|hCoV-19/Chile/RM-ISPCH-77/2020|EPI ISL 445374|B.1.1.1|Chile|2020-04-04	South America|hCoV-19/Peru/CAL-UPCH-0089/2020|EPI ISL 540967|B.1.1.1|Peru|2020-06-16	0.0001682705	South America
South America|hCoV-19/Chile/BI-ISPCH-4/2020|EPI ISL 445378|B.1.1|Chile|2020-04-04	South America|hCoV-19/Peru/CAL-UPCH-0089/2020|EPI ISL 540967|B.1.1.1|Peru|2020-06-16	0.0003029295	South America
South America|hCoV-19/Brazil/RJ-1862/2020|EPI ISL 541350|B.1.1.33|Brazil|2020-04-04	South America|hCoV-19/Peru/CAL-UPCH-0089/2020|EPI ISL 540967|B.1.1.1|Peru|2020-06-16	0.0003702962	South America
South America|hCoV-19/Brazil/RJ-1783/2020|EPI ISL 541347|B.1.1.33|Brazil|2020-04-04	South America|hCoV-19/Peru/CAL-UPCH-0089/2020|EPI ISL 540967|B.1.1.1|Peru|2020-06-16	0.0003707406	South America
South America|hCoV-19/Argentina/PAIS-A0018/2020|EPI ISL 430809|B.1.1.1|Argentina|2020-04-04	South America|hCoV-19/Peru/CAL-UPCH-0089/2020|EPI ISL 540967|B.1.1.1|Peru|2020-06-16	0.0002022925	South America
South America|hCoV-19/Brazil/MG-0220/2020|EPI ISL 470586|B.1.1.33|Brazil|2020-04-04	South America|hCoV-19/Peru/CAL-UPCH-0089/2020|EPI ISL 540967|B.1.1.1|Peru|2020-06-16	0.0004449414	South America
South America|hCoV-19/Brazil/GO-0210/2020|EPI ISL 470577|B.1.1.33|Brazil|2020-04-04	South America|hCoV-19/Peru/CAL-UPCH-0089/2020|EPI ISL 540967|B.1.1.1|Peru|2020-06-16	0.0003422538	South America
South America|hCoV-19/Chile/RM-ISPCH-74/2020|EPI ISL 445370|B.1.1.33|Chile|2020-04-05	South America|hCoV-19/Peru/CAL-UPCH-0089/2020|EPI ISL 540967|B.1.1.1|Peru|2020-06-16	0.0003365757	South America
South America|hCoV-19/Chile/RM-ISPCH-80/2020|EPI ISL 445377|B.1.1|Chile|2020-04-05	South America|hCoV-19/Peru/CAL-UPCH-0089/2020|EPI ISL 540967|B.1.1.1|Peru|2020-06-16	0.0003029114	South America
South America|hCoV-19/Brazil/RJ-1870/2020|EPI ISL 541351|B.1|Brazil|2020-04-05	South America|hCoV-19/Peru/CAL-UPCH-0089/2020|EPI ISL 540967|B.1.1.1|Peru|2020-06-16	0.0004040542	South America
South America|hCoV-19/Colombia/RIS-GVI-98011/2020|EPI ISL 447810|B.1.3|Colombia|2020-04-05	South America|hCoV-19/Peru/CAL-UPCH-0089/2020|EPI ISL 540967|B.1.1.1|Peru|2020-06-16	0.0006061984	South America
South America|hCoV-19/Colombia/CUN-GVI-98087/2020|EPI ISL 447812|B.1.255|Colombia|2020-04-05	South America|hCoV-19/Peru/CAL-UPCH-0089/2020|EPI ISL 540967|B.1.1.1|Peru|2020-06-16	0.0004377295	South America
South America|hCoV-19/Colombia/CUN-GVI-98290/2020|EPI ISL 447813|B.1.255|Colombia|2020-04-05	South America|hCoV-19/Peru/CAL-UPCH-0089/2020|EPI ISL 540967|B.1.1.1|Peru|2020-06-16	0.0005388875	South America
South America|hCoV-19/Brazil/SP-L22-CD487/2020|EPI ISL 476383|B.1.1.33|Brazil|2020-04-05	South America|hCoV-19/Peru/CAL-UPCH-0089/2020|EPI ISL 540967|B.1.1.1|Peru|2020-06-16	0.0003422304	South America
South America|hCoV-19/Colombia/HUI-GVI-98032/2020|EPI ISL 447811|B.1.5|Colombia|2020-04-05	South America|hCoV-19/Peru/CAL-UPCH-0089/2020|EPI ISL 540967|B.1.1.1|Peru|2020-06-16	0.0003832805	South America
South America|hCoV-19/Brazil/MG-0221/2020|EPI ISL 470587|B.1.1.33|Brazil|2020-04-05	South America|hCoV-19/Peru/CAL-UPCH-0089/2020|EPI ISL 540967|B.1.1.1|Peru|2020-06-16	0.0004183760	South America
South America|hCoV-19/Brazil/MA-IEC-163069/2020|EPI ISL 458149|B.1.1.33|Brazil|2020-04-06	South America|hCoV-19/Peru/CAL-UPCH-0089/2020|EPI ISL 540967|B.1.1.1|Peru|2020-06-16	0.0004712594	South America
South America|hCoV-19/Brazil/RJ-1466/2020|EPI ISL 456081|B.1.1.33|Brazil|2020-04-06	South America|hCoV-19/Peru/CAL-UPCH-0089/2020|EPI ISL 540967|B.1.1.1|Peru|2020-06-16	0.0003367004	South America
South America|hCoV-19/Brazil/RJ-1464/2020|EPI ISL 456080|B.1.1.33|Brazil|2020-04-06	South America|hCoV-19/Peru/CAL-UPCH-0089/2020|EPI ISL 540967|B.1.1.1|Peru|2020-06-16	0.0003703882	South America
South America|hCoV-19/Chile/RM-ISPCH-73/2020|EPI ISL 445369|B.1.1.33|Chile|2020-04-06	South America|hCoV-19/Peru/CAL-UPCH-0089/2020|EPI ISL 540967|B.1.1.1|Peru|2020-06-16	0.0003702540	South America
South America|hCoV-19/Brazil/RJ-1798/2020|EPI ISL 541348|B.1.1.33|Brazil|2020-04-06	South America|hCoV-19/Peru/CAL-UPCH-0089/2020|EPI ISL 540967|B.1.1.1|Peru|2020-06-16	0.0003702664	South America
South America|hCoV-19/Brazil/PE-IAM215/2020|EPI ISL 500471|B.1.1|Brazil|2020-04-06	South America|hCoV-19/Peru/CAL-UPCH-0089/2020|EPI ISL 540967|B.1.1.1|Peru|2020-06-16	0.0003397167	South America
South America|hCoV-19/Brazil/RJ-0257/2020|EPI ISL 470625|B.1.1.33|Brazil|2020-04-06	South America|hCoV-19/Peru/CAL-UPCH-0089/2020|EPI ISL 540967|B.1.1.1|Peru|2020-06-16	0.0003397192	South America
South America|hCoV-19/Colombia/SAN-INS-94514/2020|EPI ISL 456156|B.1.1|Colombia|2020-04-06	South America|hCoV-19/Peru/CAL-UPCH-0089/2020|EPI ISL 540967|B.1.1.1|Peru|2020-06-16	0.0002729219	South America
South America|hCoV-19/Colombia/VAC-GVI-97223/2020|EPI ISL 447814|B.1.5|Colombia|2020-04-06	South America|hCoV-19/Peru/CAL-UPCH-0089/2020|EPI ISL 540967|B.1.1.1|Peru|2020-06-16	0.0004443820	South America
South America|hCoV-19/Brazil/MG-0222/2020|EPI ISL 470588|B.1.1.33|Brazil|2020-04-06	South America|hCoV-19/Peru/CAL-UPCH-0089/2020|EPI ISL 540967|B.1.1.1|Peru|2020-06-16	0.0005134729	South America
South America|hCoV-19/Brazil/SP-L20-CD436/2020|EPI ISL 476362|B.1.1.33|Brazil|2020-04-06	South America|hCoV-19/Peru/CAL-UPCH-0089/2020|EPI ISL 540967|B.1.1.1|Peru|2020-06-16	0.0003866676	South America
South America|hCoV-19/Ecuador/USFQ-128/2020|EPI ISL 491933|B.1.5|Ecuador|2020-04-07	South America|hCoV-19/Peru/CAL-UPCH-0089/2020|EPI ISL 540967|B.1.1.1|Peru|2020-06-16	0.0004713061	South America
South America|hCoV-19/Ecuador/USFQ-129/2020|EPI ISL 491934|B.1.1.10|Ecuador|2020-04-07	South America|hCoV-19/Peru/CAL-UPCH-0089/2020|EPI ISL 540967|B.1.1.1|Peru|2020-06-16	0.0003365845	South America
South America|hCoV-19/Argentina/PAIS-A0019/2020|EPI ISL 430810|B.1.3|Argentina|2020-04-07	South America|hCoV-19/Peru/CAL-UPCH-0089/2020|EPI ISL 540967|B.1.1.1|Peru|2020-06-16	0.0006060760	South America
South America|hCoV-19/Colombia/COR-GVI-97517/2020|EPI ISL 447816|B.1|Colombia|2020-04-07	South America|hCoV-19/Peru/CAL-UPCH-0089/2020|EPI ISL 540967|B.1.1.1|Peru|2020-06-16	0.0004716240	South America
South America|hCoV-19/Brazil/PE-IAM89/2020|EPI ISL 500486|B.1.1|Brazil|2020-04-07	South America|hCoV-19/Peru/CAL-UPCH-0089/2020|EPI ISL 540967|B.1.1.1|Peru|2020-06-16	0.0002692939	South America
South America|hCoV-19/Brazil/PE-IAM10/2020|EPI ISL 500461|B.1.1|Brazil|2020-04-07	South America|hCoV-19/Peru/CAL-UPCH-0089/2020|EPI ISL 540967|B.1.1.1|Peru|2020-06-16	0.0003368906	South America
South America|hCoV-19/Brazil/PE-IAM08/2020|EPI ISL 500460|B.1.1|Brazil|2020-04-07	South America|hCoV-19/Peru/CAL-UPCH-0089/2020|EPI ISL 540967|B.1.1.1|Peru|2020-06-16	0.0003033810	South America
South America|hCoV-19/Ecuador/USFQ-207/2020|EPI ISL 527819|B.1.1|Ecuador|2020-04-07	South America|hCoV-19/Peru/CAL-UPCH-0089/2020|EPI ISL 540967|B.1.1.1|Peru|2020-06-16	0.0003386268	South America
South America|hCoV-19/Brazil/RJ-0259/2020|EPI ISL 470626|B.1.1.33|Brazil|2020-04-07	South America|hCoV-19/Peru/CAL-UPCH-0089/2020|EPI ISL 540967|B.1.1.1|Peru|2020-06-16	0.0004416350	South America
South America|hCoV-19/Brazil/RJ-0260/2020|EPI ISL 470627|B.1.1.33|Brazil|2020-04-07	South America|hCoV-19/Peru/CAL-UPCH-0089/2020|EPI ISL 540967|B.1.1.1|Peru|2020-06-16	0.0004756177	South America
South America|hCoV-19/Brazil/PE-IAM226/2020|EPI ISL 500474|B.1.1|Brazil|2020-04-07	South America|hCoV-19/Peru/CAL-UPCH-0089/2020|EPI ISL 540967|B.1.1.1|Peru|2020-06-16	0.0003742129	South America
South America|hCoV-19/Brazil/SP-L1-CAMPI13/2020|EPI ISL 476155|B.1.1.33|Brazil|2020-04-07	South America|hCoV-19/Peru/CAL-UPCH-0089/2020|EPI ISL 540967|B.1.1.1|Peru|2020-06-16	0.0003422418	South America
South America|hCoV-19/Brazil/PE-IAM18/2020|EPI ISL 500868|B.1.1|Brazil|2020-04-07	South America|hCoV-19/Peru/CAL-UPCH-0089/2020|EPI ISL 540967|B.1.1.1|Peru|2020-06-16	0.0003432518	South America
South America|hCoV-19/Brazil/PE-IAM17/2020|EPI ISL 500866|B.1.1|Brazil|2020-04-07	South America|hCoV-19/Peru/CAL-UPCH-0089/2020|EPI ISL 540967|B.1.1.1|Peru|2020-06-16	0.0003455450	South America
South America|hCoV-19/Brazil/PE-IAM16/2020|EPI ISL 500865|B.1.1|Brazil|2020-04-07	South America|hCoV-19/Peru/CAL-UPCH-0089/2020|EPI ISL 540967|B.1.1.1|Peru|2020-06-16	0.0003474370	South America
South America|hCoV-19/Brazil/PE-IAM19/2020|EPI ISL 500467|B.1|Brazil|2020-04-07	South America|hCoV-19/Peru/CAL-UPCH-0089/2020|EPI ISL 540967|B.1.1.1|Peru|2020-06-16	0.0006273156	South America
South America|hCoV-19/Brazil/SP-138/2020|EPI ISL 468305|B.1.1|Brazil|2020-04-08	South America|hCoV-19/Peru/CAL-UPCH-0089/2020|EPI ISL 540967|B.1.1.1|Peru|2020-06-16	0.0004039652	South America
South America|hCoV-19/Brazil/RJ-INCA-C06/2020|EPI ISL 513513|B.1.1.33|Brazil|2020-04-08	South America|hCoV-19/Peru/CAL-UPCH-0089/2020|EPI ISL 540967|B.1.1.1|Peru|2020-06-16	0.0004039088	South America
South America|hCoV-19/Brazil/PE-IAM84/2020|EPI ISL 500484|B.1.1|Brazil|2020-04-08	South America|hCoV-19/Peru/CAL-UPCH-0089/2020|EPI ISL 540967|B.1.1.1|Peru|2020-06-16	0.0003029114	South America
South America|hCoV-19/Brazil/RJ-1702/2020|EPI ISL 456087|B.1.1.33|Brazil|2020-04-08	South America|hCoV-19/Peru/CAL-UPCH-0089/2020|EPI ISL 540967|B.1.1.1|Peru|2020-06-16	0.0003703786	South America
South America|hCoV-19/Brazil/RJ-1690/2020|EPI ISL 456084|B.1.1.33|Brazil|2020-04-08	South America|hCoV-19/Peru/CAL-UPCH-0089/2020|EPI ISL 540967|B.1.1.1|Peru|2020-06-16	0.0004377510	South America
South America|hCoV-19/Brazil/RJ-1701/2020|EPI ISL 456086|B.1.1.33|Brazil|2020-04-08	South America|hCoV-19/Peru/CAL-UPCH-0089/2020|EPI ISL 540967|B.1.1.1|Peru|2020-06-16	0.0004040584	South America
South America|hCoV-19/Brazil/RJ-1691/2020|EPI ISL 456085|B.1.1.33|Brazil|2020-04-08	South America|hCoV-19/Peru/CAL-UPCH-0089/2020|EPI ISL 540967|B.1.1.1|Peru|2020-06-16	0.0003367004	South America
South America|hCoV-19/Peru/LAM-INS-044/2020|EPI ISL 514265|B.1.1.1|Peru|2020-04-08	South America|hCoV-19/Peru/CAL-UPCH-0089/2020|EPI ISL 540967|B.1.1.1|Peru|2020-06-16	0.0001694070	South America
South America|hCoV-19/Brazil/PE-IAM30/2020|EPI ISL 500477|B.1.1|Brazil|2020-04-08	South America|hCoV-19/Peru/CAL-UPCH-0089/2020|EPI ISL 540967|B.1.1.1|Peru|2020-06-16	0.0003030848	South America
South America|hCoV-19/Brazil/PE-IAM29/2020|EPI ISL 500872|B.1.1|Brazil|2020-04-08	South America|hCoV-19/Peru/CAL-UPCH-0089/2020|EPI ISL 540967|B.1.1.1|Peru|2020-06-16	0.0003371814	South America
South America|hCoV-19/Brazil/PE-IAM221/2020|EPI ISL 500473|B.1.1|Brazil|2020-04-08	South America|hCoV-19/Peru/CAL-UPCH-0089/2020|EPI ISL 540967|B.1.1.1|Peru|2020-06-16	0.0002703584	South America
South America|hCoV-19/Brazil/PE-IAM48/2020|EPI ISL 500482|B.1.1|Brazil|2020-04-08	South America|hCoV-19/Peru/CAL-UPCH-0089/2020|EPI ISL 540967|B.1.1.1|Peru|2020-06-16	0.0003043735	South America
South America|hCoV-19/Brazil/PE-IAM87/2020|EPI ISL 500485|B.1.1|Brazil|2020-04-08	South America|hCoV-19/Peru/CAL-UPCH-0089/2020|EPI ISL 540967|B.1.1.1|Peru|2020-06-16	0.0003046334	South America
South America|hCoV-19/Brazil/PE-IAM39/2020|EPI ISL 500481|B.1.1|Brazil|2020-04-08	South America|hCoV-19/Peru/CAL-UPCH-0089/2020|EPI ISL 540967|B.1.1.1|Peru|2020-06-16	0.0004748037	South America
South America|hCoV-19/Brazil/PE-IAM273/2020|EPI ISL 500476|B.1.1|Brazil|2020-04-08	South America|hCoV-19/Peru/CAL-UPCH-0089/2020|EPI ISL 540967|B.1.1.1|Peru|2020-06-16	0.0002737156	South America
South America|hCoV-19/Brazil/SP-L1-CAMPI16/2020|EPI ISL 476158|B.1.1.33|Brazil|2020-04-08	South America|hCoV-19/Peru/CAL-UPCH-0089/2020|EPI ISL 540967|B.1.1.1|Peru|2020-06-16	0.0003764715	South America
South America|hCoV-19/Brazil/MG-0289/2020|EPI ISL 470594|B.1.1.33|Brazil|2020-04-08	South America|hCoV-19/Peru/CAL-UPCH-0089/2020|EPI ISL 540967|B.1.1.1|Peru|2020-06-16	0.0005134035	South America
South America|hCoV-19/Brazil/RJ-0261/2020|EPI ISL 470628|B.1.1.33|Brazil|2020-04-08	South America|hCoV-19/Peru/CAL-UPCH-0089/2020|EPI ISL 540967|B.1.1.1|Peru|2020-06-16	0.0003425468	South America
South America|hCoV-19/Brazil/AP-IEC-163359/2020|EPI ISL 524795|B.1.1.33|Brazil|2020-04-09	South America|hCoV-19/Peru/CAL-UPCH-0089/2020|EPI ISL 540967|B.1.1.1|Peru|2020-06-16	0.0003365757	South America
South America|hCoV-19/Brazil/RJ-1901/2020|EPI ISL 456089|B.1.1.33|Brazil|2020-04-09	South America|hCoV-19/Peru/CAL-UPCH-0089/2020|EPI ISL 540967|B.1.1.1|Peru|2020-06-16	0.0004377715	South America
South America|hCoV-19/Brazil/RJ-1902/2020|EPI ISL 456090|B.1.1.33|Brazil|2020-04-09	South America|hCoV-19/Peru/CAL-UPCH-0089/2020|EPI ISL 540967|B.1.1.1|Peru|2020-06-16	0.0004377601	South America
South America|hCoV-19/Brazil/RJ-1921/2020|EPI ISL 456091|B.1.1.33|Brazil|2020-04-09	South America|hCoV-19/Peru/CAL-UPCH-0089/2020|EPI ISL 540967|B.1.1.1|Peru|2020-06-16	0.0004040878	South America
South America|hCoV-19/Colombia/MET-INS-95637/2020|EPI ISL 498164|B.1.1|Colombia|2020-04-09	South America|hCoV-19/Peru/CAL-UPCH-0089/2020|EPI ISL 540967|B.1.1.1|Peru|2020-06-16	0.0002692849	South America
South America|hCoV-19/Colombia/RIS-INS-95663/2020|EPI ISL 498165|B.1.5|Colombia|2020-04-09	South America|hCoV-19/Peru/CAL-UPCH-0089/2020|EPI ISL 540967|B.1.1.1|Peru|2020-06-16	0.0004376909	South America
South America|hCoV-19/Brazil/PE-IAM138/2020|EPI ISL 500463|B|Brazil|2020-04-09	South America|hCoV-19/Peru/CAL-UPCH-0089/2020|EPI ISL 540967|B.1.1.1|Peru|2020-06-16	0.0005391680	South America
South America|hCoV-19/Colombia/COR-GVI-97527/2020|EPI ISL 447817|B.1.255|Colombia|2020-04-09	South America|hCoV-19/Peru/CAL-UPCH-0089/2020|EPI ISL 540967|B.1.1.1|Peru|2020-06-16	0.0004715129	South America
South America|hCoV-19/Brazil/PE-IAM103/2020|EPI ISL 500462|B.1.1|Brazil|2020-04-09	South America|hCoV-19/Peru/CAL-UPCH-0089/2020|EPI ISL 540967|B.1.1.1|Peru|2020-06-16	0.0003042810	South America
South America|hCoV-19/Brazil/RJ-0262/2020|EPI ISL 470629|B.1.1.33|Brazil|2020-04-09	South America|hCoV-19/Peru/CAL-UPCH-0089/2020|EPI ISL 540967|B.1.1.1|Peru|2020-06-16	0.0003396963	South America
South America|hCoV-19/Brazil/PE-IAM238/2020|EPI ISL 500475|B.1.1|Brazil|2020-04-09	South America|hCoV-19/Peru/CAL-UPCH-0089/2020|EPI ISL 540967|B.1.1.1|Peru|2020-06-16	0.0003059276	South America
South America|hCoV-19/Brazil/PE-IAM212/2020|EPI ISL 500470|B.1.1|Brazil|2020-04-09	South America|hCoV-19/Peru/CAL-UPCH-0089/2020|EPI ISL 540967|B.1.1.1|Peru|2020-06-16	0.0004085195	South America
South America|hCoV-19/Brazil/PE-IAM220/2020|EPI ISL 500472|B.1.1|Brazil|2020-04-09	South America|hCoV-19/Peru/CAL-UPCH-0089/2020|EPI ISL 540967|B.1.1.1|Peru|2020-06-16	0.0003071989	South America
South America|hCoV-19/Brazil/SP-L1-CAMPI19/2020|EPI ISL 476160|B.1.1.33|Brazil|2020-04-09	South America|hCoV-19/Peru/CAL-UPCH-0089/2020|EPI ISL 540967|B.1.1.1|Peru|2020-06-16	0.0003422418	South America
South America|hCoV-19/Brazil/MG-0288/2020|EPI ISL 470593|B.1|Brazil|2020-04-09	South America|hCoV-19/Peru/CAL-UPCH-0089/2020|EPI ISL 540967|B.1.1.1|Peru|2020-06-16	0.0004451229	South America
South America|hCoV-19/Brazil/PE-IAM167/2020|EPI ISL 500466|B.1.1|Brazil|2020-04-09	South America|hCoV-19/Peru/CAL-UPCH-0089/2020|EPI ISL 540967|B.1.1.1|Peru|2020-06-16	0.0003434142	South America
South America|hCoV-19/Brazil/PE-IAM209/2020|EPI ISL 500468|B.1.1|Brazil|2020-04-09	South America|hCoV-19/Peru/CAL-UPCH-0089/2020|EPI ISL 540967|B.1.1.1|Peru|2020-06-16	0.0003105931	South America
South America|hCoV-19/Brazil/PE-IAM230/2020|EPI ISL 500869|B.1.1|Brazil|2020-04-09	South America|hCoV-19/Peru/CAL-UPCH-0089/2020|EPI ISL 540967|B.1.1.1|Peru|2020-06-16	0.0003455764	South America
South America|hCoV-19/Brazil/PE-IAM235/2020|EPI ISL 500870|B.1.1|Brazil|2020-04-09	South America|hCoV-19/Peru/CAL-UPCH-0089/2020|EPI ISL 540967|B.1.1.1|Peru|2020-06-16	0.0003114464	South America
South America|hCoV-19/Brazil/PE-IAM171/2020|EPI ISL 500867|B.1.1|Brazil|2020-04-09	South America|hCoV-19/Peru/CAL-UPCH-0089/2020|EPI ISL 540967|B.1.1.1|Peru|2020-06-16	0.0004856933	South America
South America|hCoV-19/Brazil/PE-IAM158/2020|EPI ISL 500465|B.1.1|Brazil|2020-04-09	South America|hCoV-19/Peru/CAL-UPCH-0089/2020|EPI ISL 540967|B.1.1.1|Peru|2020-06-16	0.0004173029	South America
South America|hCoV-19/Brazil/PE-IAM211/2020|EPI ISL 500469|B.1.1|Brazil|2020-04-09	South America|hCoV-19/Peru/CAL-UPCH-0089/2020|EPI ISL 540967|B.1.1.1|Peru|2020-06-16	0.0003480846	South America
South America|hCoV-19/Brazil/PE-IAM139/2020|EPI ISL 500464|B.1.1|Brazil|2020-04-09	South America|hCoV-19/Peru/CAL-UPCH-0089/2020|EPI ISL 540967|B.1.1.1|Peru|2020-06-16	0.0003145920	South America
South America|hCoV-19/Brazil/PE-IAM248/2020|EPI ISL 500871|B.1.1|Brazil|2020-04-09	South America|hCoV-19/Peru/CAL-UPCH-0089/2020|EPI ISL 540967|B.1.1.1|Peru|2020-06-16	0.0003182468	South America
South America|hCoV-19/Brazil/SP-181/2020|EPI ISL 523976|B.1.1.33|Brazil|2020-04-10	South America|hCoV-19/Peru/CAL-UPCH-0089/2020|EPI ISL 540967|B.1.1.1|Peru|2020-06-16	0.0004375770	South America
South America|hCoV-19/Brazil/RJ-1923/2020|EPI ISL 456092|B.1.1.33|Brazil|2020-04-10	South America|hCoV-19/Peru/CAL-UPCH-0089/2020|EPI ISL 540967|B.1.1.1|Peru|2020-06-16	0.0003703959	South America
South America|hCoV-19/Peru/ANC-INS-049/2020|EPI ISL 516653|C.14|Peru|2020-04-10	South America|hCoV-19/Peru/CAL-UPCH-0089/2020|EPI ISL 540967|B.1.1.1|Peru|2020-06-16	0.0002372028	South America
South America|hCoV-19/Brazil/SP-545/2020|EPI ISL 471551|B.1.1.33|Brazil|2020-04-10	South America|hCoV-19/Peru/CAL-UPCH-0089/2020|EPI ISL 540967|B.1.1.1|Peru|2020-06-16	0.0003702838	South America
South America|hCoV-19/Brazil/SP-176/2020|EPI ISL 523972|B.1|Brazil|2020-04-11	South America|hCoV-19/Peru/CAL-UPCH-0089/2020|EPI ISL 540967|B.1.1.1|Peru|2020-06-16	0.0004713163	South America
South America|hCoV-19/Argentina/PAIS-A0020/2020|EPI ISL 430811|B.1.1.1|Argentina|2020-04-11	South America|hCoV-19/Peru/CAL-UPCH-0089/2020|EPI ISL 540967|B.1.1.1|Peru|2020-06-16	0.0001682727	South America
South America|hCoV-19/Peru/ANC-INS-050/2020|EPI ISL 516654|B.1.255|Peru|2020-04-11	South America|hCoV-19/Peru/CAL-UPCH-0089/2020|EPI ISL 540967|B.1.1.1|Peru|2020-06-16	0.0004743660	South America
South America|hCoV-19/Peru/ANC-INS-045/2020|EPI ISL 516628|B.1.255|Peru|2020-04-11	South America|hCoV-19/Peru/CAL-UPCH-0089/2020|EPI ISL 540967|B.1.1.1|Peru|2020-06-16	0.0004744946	South America
South America|hCoV-19/Peru/LIM-INS-041/2020|EPI ISL 514226|B.1.1|Peru|2020-04-11	South America|hCoV-19/Peru/CAL-UPCH-0089/2020|EPI ISL 540967|B.1.1.1|Peru|2020-06-16	0.0002710638	South America
South America|hCoV-19/Peru/ANC-INS-052/2020|EPI ISL 516686|B.1.1.1|Peru|2020-04-11	South America|hCoV-19/Peru/CAL-UPCH-0089/2020|EPI ISL 540967|B.1.1.1|Peru|2020-06-16	0.0002032983	South America
South America|hCoV-19/Peru/LIM-INS-053/2020|EPI ISL 516721|B.1.1.1|Peru|2020-04-11	South America|hCoV-19/Peru/CAL-UPCH-0089/2020|EPI ISL 540967|B.1.1.1|Peru|2020-06-16	0.0002032983	South America
South America|hCoV-19/Argentina/PAIS-A0021/2020|EPI ISL 430812|B.1.1.1|Argentina|2020-04-11	South America|hCoV-19/Peru/CAL-UPCH-0089/2020|EPI ISL 540967|B.1.1.1|Peru|2020-06-16	0.0002356429	South America
South America|hCoV-19/Argentina/PAIS-A0022/2020|EPI ISL 430813|B.1.1.1|Argentina|2020-04-11	South America|hCoV-19/Peru/CAL-UPCH-0089/2020|EPI ISL 540967|B.1.1.1|Peru|2020-06-16	0.0001355943	South America
South America|hCoV-19/Brazil/RJ-1927/2020|EPI ISL 456093|B.1.1.33|Brazil|2020-04-12	South America|hCoV-19/Peru/CAL-UPCH-0089/2020|EPI ISL 540967|B.1.1.1|Peru|2020-06-16	0.0004040772	South America
South America|hCoV-19/Peru/ANC-INS-051/2020|EPI ISL 516685|B.1.1.1|Peru|2020-04-12	South America|hCoV-19/Peru/CAL-UPCH-0089/2020|EPI ISL 540967|B.1.1.1|Peru|2020-06-16	0.0002032983	South America
South America|hCoV-19/Peru/LAL-INS-056/2020|EPI ISL 517686|C.14|Peru|2020-04-12	South America|hCoV-19/Peru/CAL-UPCH-0089/2020|EPI ISL 540967|B.1.1.1|Peru|2020-06-16	0.0002371916	South America
South America|hCoV-19/Peru/LIM-INS-042/2020|EPI ISL 514227|B.1|Peru|2020-04-12	South America|hCoV-19/Peru/CAL-UPCH-0089/2020|EPI ISL 540967|B.1.1.1|Peru|2020-06-16	0.0004405831	South America
South America|hCoV-19/Colombia/I30/2020|EPI ISL 526959|B.1|Colombia|2020-04-12	South America|hCoV-19/Peru/CAL-UPCH-0089/2020|EPI ISL 540967|B.1.1.1|Peru|2020-06-16	0.0005769055	South America
South America|hCoV-19/Brazil/RJ-1953/2020|EPI ISL 541352|B.1.1.33|Brazil|2020-04-13	South America|hCoV-19/Peru/CAL-UPCH-0089/2020|EPI ISL 540967|B.1.1.1|Peru|2020-06-16	0.0003365757	South America
South America|hCoV-19/Brazil/RJ-1948/2020|EPI ISL 456095|B.1.1.33|Brazil|2020-04-13	South America|hCoV-19/Peru/CAL-UPCH-0089/2020|EPI ISL 540967|B.1.1.1|Peru|2020-06-16	0.0003367004	South America
South America|hCoV-19/Brazil/RJ-1952/2020|EPI ISL 456096|B.1.1.33|Brazil|2020-04-13	South America|hCoV-19/Peru/CAL-UPCH-0089/2020|EPI ISL 540967|B.1.1.1|Peru|2020-06-16	0.0003703882	South America
South America|hCoV-19/Brazil/RJ-1943/2020|EPI ISL 456094|B.1.1.33|Brazil|2020-04-13	South America|hCoV-19/Peru/CAL-UPCH-0089/2020|EPI ISL 540967|B.1.1.1|Peru|2020-06-16	0.0003703786	South America
South America|hCoV-19/Brazil/RJ-2000/2020|EPI ISL 456098|B.1.1.33|Brazil|2020-04-13	South America|hCoV-19/Peru/CAL-UPCH-0089/2020|EPI ISL 540967|B.1.1.1|Peru|2020-06-16	0.0004377715	South America
South America|hCoV-19/Ecuador/USFQ-131/2020|EPI ISL 491935|B.1.1.1|Ecuador|2020-04-13	South America|hCoV-19/Peru/CAL-UPCH-0089/2020|EPI ISL 540967|B.1.1.1|Peru|2020-06-16	0.0001347449	South America
South America|hCoV-19/Peru/ARE-INS-076/2020|EPI ISL 527789|B.1.1|Peru|2020-04-13	South America|hCoV-19/Peru/CAL-UPCH-0089/2020|EPI ISL 540967|B.1.1.1|Peru|2020-06-16	0.0003049616	South America
South America|hCoV-19/Peru/LIM-INS-033/2020|EPI ISL 491458|B.1.1.1|Peru|2020-04-13	South America|hCoV-19/Peru/CAL-UPCH-0089/2020|EPI ISL 540967|B.1.1.1|Peru|2020-06-16	0.0001693991	South America
South America|hCoV-19/Brazil/RJ-1966/2020|EPI ISL 456097|B.1.1.33|Brazil|2020-04-13	South America|hCoV-19/Peru/CAL-UPCH-0089/2020|EPI ISL 540967|B.1.1.1|Peru|2020-06-16	0.0003703912	South America
South America|hCoV-19/Brazil/PE-IAM311/2020|EPI ISL 500480|B.1.1|Brazil|2020-04-13	South America|hCoV-19/Peru/CAL-UPCH-0089/2020|EPI ISL 540967|B.1.1.1|Peru|2020-06-16	0.0003391779	South America
South America|hCoV-19/Brazil/PE-IAM355/2020|EPI ISL 500874|B.1.1|Brazil|2020-04-13	South America|hCoV-19/Peru/CAL-UPCH-0089/2020|EPI ISL 540967|B.1.1.1|Peru|2020-06-16	0.0002722719	South America
South America|hCoV-19/Brazil/RJ-0263/2020|EPI ISL 470630|B.1.1.33|Brazil|2020-04-13	South America|hCoV-19/Peru/CAL-UPCH-0089/2020|EPI ISL 540967|B.1.1.1|Peru|2020-06-16	0.0004107671	South America
South America|hCoV-19/Brazil/PE-IAM305/2020|EPI ISL 500478|B.1.1|Brazil|2020-04-13	South America|hCoV-19/Peru/CAL-UPCH-0089/2020|EPI ISL 540967|B.1.1.1|Peru|2020-06-16	0.0003801690	South America
South America|hCoV-19/Brazil/MG-0258/2020|EPI ISL 470589|B.1.1.33|Brazil|2020-04-13	South America|hCoV-19/Peru/CAL-UPCH-0089/2020|EPI ISL 540967|B.1.1.1|Peru|2020-06-16	0.0003802998	South America
South America|hCoV-19/Brazil/RJ-INCA-C15/2020|EPI ISL 513518|B.1.1.33|Brazil|2020-04-14	South America|hCoV-19/Peru/CAL-UPCH-0089/2020|EPI ISL 540967|B.1.1.1|Peru|2020-06-16	0.0004039465	South America
South America|hCoV-19/Brazil/RJ-INCA-C13/2020|EPI ISL 513516|B.1.1.33|Brazil|2020-04-14	South America|hCoV-19/Peru/CAL-UPCH-0089/2020|EPI ISL 540967|B.1.1.1|Peru|2020-06-16	0.0004040909	South America
South America|hCoV-19/Brazil/RJ-INCA-C12/2020|EPI ISL 513515|B.1.1.33|Brazil|2020-04-14	South America|hCoV-19/Peru/CAL-UPCH-0089/2020|EPI ISL 540967|B.1.1.1|Peru|2020-06-16	0.0004375980	South America
South America|hCoV-19/Colombia/TOL-INS-0341-T15/2020|EPI ISL 526964|B.1|Colombia|2020-04-14	South America|hCoV-19/Peru/CAL-UPCH-0089/2020|EPI ISL 540967|B.1.1.1|Peru|2020-06-16	0.0005395137	South America
South America|hCoV-19/Colombia/TOL-INS-0345-T20/2020|EPI ISL 526963|B.1|Colombia|2020-04-14	South America|hCoV-19/Peru/CAL-UPCH-0089/2020|EPI ISL 540967|B.1.1.1|Peru|2020-06-16	0.0005395277	South America
South America|hCoV-19/Colombia/TOL-INS-0330-T5/2020|EPI ISL 526965|B.1|Colombia|2020-04-14	South America|hCoV-19/Peru/CAL-UPCH-0089/2020|EPI ISL 540967|B.1.1.1|Peru|2020-06-16	0.0004726750	South America
South America|hCoV-19/Brazil/RJ-0266/2020|EPI ISL 470632|B.1.1.33|Brazil|2020-04-14	South America|hCoV-19/Peru/CAL-UPCH-0089/2020|EPI ISL 540967|B.1.1.1|Peru|2020-06-16	0.0003736747	South America
South America|hCoV-19/Brazil/RJ-0265/2020|EPI ISL 470631|B.1.1.33|Brazil|2020-04-14	South America|hCoV-19/Peru/CAL-UPCH-0089/2020|EPI ISL 540967|B.1.1.1|Peru|2020-06-16	0.0004076924	South America
South America|hCoV-19/Uruguay/UY-NYUMC873/2020|EPI ISL 457969|B.1.1|Uruguay|2020-04-14	South America|hCoV-19/Peru/CAL-UPCH-0089/2020|EPI ISL 540967|B.1.1.1|Peru|2020-06-16	0.0003079582	South America
South America|hCoV-19/Brazil/RJ-INCA-C14/2020|EPI ISL 513517|B.1.1.33|Brazil|2020-04-14	South America|hCoV-19/Peru/CAL-UPCH-0089/2020|EPI ISL 540967|B.1.1.1|Peru|2020-06-16	0.0004173812	South America
South America|hCoV-19/Brazil/RJ-UFRJ-1019/2020|EPI ISL 492032|B.1.1.33|Brazil|2020-04-15	South America|hCoV-19/Peru/CAL-UPCH-0089/2020|EPI ISL 540967|B.1.1.1|Peru|2020-06-16	0.0004039087	South America
South America|hCoV-19/Brazil/AP-IEC-164082/2020|EPI ISL 458143|B.1.1.33|Brazil|2020-04-15	South America|hCoV-19/Peru/CAL-UPCH-0089/2020|EPI ISL 540967|B.1.1.1|Peru|2020-06-16	0.0003365757	South America
South America|hCoV-19/Argentina/PAIS-G0001/2020|EPI ISL 499083|B.1.5|Argentina|2020-04-15	South America|hCoV-19/Peru/CAL-UPCH-0089/2020|EPI ISL 540967|B.1.1.1|Peru|2020-06-16	0.0006734965	South America
South America|hCoV-19/Brazil/RJ-2044/2020|EPI ISL 456101|B.1.1.33|Brazil|2020-04-15	South America|hCoV-19/Peru/CAL-UPCH-0089/2020|EPI ISL 540967|B.1.1.1|Peru|2020-06-16	0.0003703786	South America
South America|hCoV-19/Brazil/RJ-2033/2020|EPI ISL 456100|B.1.1.33|Brazil|2020-04-15	South America|hCoV-19/Peru/CAL-UPCH-0089/2020|EPI ISL 540967|B.1.1.1|Peru|2020-06-16	0.0003367117	South America
South America|hCoV-19/Brazil/RJ-0267/2020|EPI ISL 470633|B.1.1.33|Brazil|2020-04-15	South America|hCoV-19/Peru/CAL-UPCH-0089/2020|EPI ISL 540967|B.1.1.1|Peru|2020-06-16	0.0003736921	South America
South America|hCoV-19/Brazil/RJ-0268/2020|EPI ISL 470634|B.1.1.33|Brazil|2020-04-15	South America|hCoV-19/Peru/CAL-UPCH-0089/2020|EPI ISL 540967|B.1.1.1|Peru|2020-06-16	0.0003397426	South America
South America|hCoV-19/Brazil/RJ-INCA-C34/2020|EPI ISL 513542|B.1.1.33|Brazil|2020-04-16	South America|hCoV-19/Peru/CAL-UPCH-0089/2020|EPI ISL 540967|B.1.1.1|Peru|2020-06-16	0.0003702415	South America
South America|hCoV-19/Brazil/RJ-INCA-C28/2020|EPI ISL 513536|B.1.1.33|Brazil|2020-04-16	South America|hCoV-19/Peru/CAL-UPCH-0089/2020|EPI ISL 540967|B.1.1.1|Peru|2020-06-16	0.0004039193	South America
South America|hCoV-19/Brazil/RJ-INCA-C23/2020|EPI ISL 513531|B.1.1.33|Brazil|2020-04-16	South America|hCoV-19/Peru/CAL-UPCH-0089/2020|EPI ISL 540967|B.1.1.1|Peru|2020-06-16	0.0003702588	South America
South America|hCoV-19/Brazil/RJ-INCA-C26/2020|EPI ISL 513534|B.1.1.33|Brazil|2020-04-16	South America|hCoV-19/Peru/CAL-UPCH-0089/2020|EPI ISL 540967|B.1.1.1|Peru|2020-06-16	0.0004375980	South America
South America|hCoV-19/Brazil/RJ-INCA-C25/2020|EPI ISL 513533|B.1.1.33|Brazil|2020-04-16	South America|hCoV-19/Peru/CAL-UPCH-0089/2020|EPI ISL 540967|B.1.1.1|Peru|2020-06-16	0.0003702415	South America
South America|hCoV-19/Brazil/RJ-INCA-C22/2020|EPI ISL 513530|B.1.1.33|Brazil|2020-04-16	South America|hCoV-19/Peru/CAL-UPCH-0089/2020|EPI ISL 540967|B.1.1.1|Peru|2020-06-16	0.0003365757	South America
South America|hCoV-19/Brazil/RJ-INCA-C32/2020|EPI ISL 513540|B.1.1.33|Brazil|2020-04-16	South America|hCoV-19/Peru/CAL-UPCH-0089/2020|EPI ISL 540967|B.1.1.1|Peru|2020-06-16	0.0004039088	South America
South America|hCoV-19/Brazil/RJ-INCA-C35/2020|EPI ISL 513543|B.1.1.33|Brazil|2020-04-16	South America|hCoV-19/Peru/CAL-UPCH-0089/2020|EPI ISL 540967|B.1.1.1|Peru|2020-06-16	0.0003702588	South America
South America|hCoV-19/Brazil/RJ-2091/2020|EPI ISL 467347|B.1.1.33|Brazil|2020-04-16	South America|hCoV-19/Peru/CAL-UPCH-0089/2020|EPI ISL 540967|B.1.1.1|Peru|2020-06-16	0.0004376094	South America
South America|hCoV-19/Brazil/RJ-2100/2020|EPI ISL 541353|B.1.1.33|Brazil|2020-04-16	South America|hCoV-19/Peru/CAL-UPCH-0089/2020|EPI ISL 540967|B.1.1.1|Peru|2020-06-16	0.0003702636	South America
South America|hCoV-19/Brazil/RJ-2078/2020|EPI ISL 456106|B.1.1.33|Brazil|2020-04-16	South America|hCoV-19/Peru/CAL-UPCH-0089/2020|EPI ISL 540967|B.1.1.1|Peru|2020-06-16	0.0003703959	South America
South America|hCoV-19/Brazil/RJ-2057/2020|EPI ISL 456102|B.1.1.33|Brazil|2020-04-16	South America|hCoV-19/Peru/CAL-UPCH-0089/2020|EPI ISL 540967|B.1.1.1|Peru|2020-06-16	0.0003703882	South America
South America|hCoV-19/Brazil/RJ-2062/2020|EPI ISL 456103|B.1.1.33|Brazil|2020-04-16	South America|hCoV-19/Peru/CAL-UPCH-0089/2020|EPI ISL 540967|B.1.1.1|Peru|2020-06-16	0.0004377601	South America
South America|hCoV-19/Brazil/RJ-2072/2020|EPI ISL 456104|B.1.1.33|Brazil|2020-04-16	South America|hCoV-19/Peru/CAL-UPCH-0089/2020|EPI ISL 540967|B.1.1.1|Peru|2020-06-16	0.0003367004	South America
South America|hCoV-19/Brazil/RJ-2077/2020|EPI ISL 456105|B.1.1.33|Brazil|2020-04-16	South America|hCoV-19/Peru/CAL-UPCH-0089/2020|EPI ISL 540967|B.1.1.1|Peru|2020-06-16	0.0004040962	South America
South America|hCoV-19/Peru/ARE-INS-075/2020|EPI ISL 527787|B.1.1|Peru|2020-04-16	South America|hCoV-19/Peru/CAL-UPCH-0089/2020|EPI ISL 540967|B.1.1.1|Peru|2020-06-16	0.0003388449	South America
South America|hCoV-19/Brazil/RJ-INCA-C30/2020|EPI ISL 513538|B.1.1.33|Brazil|2020-04-16	South America|hCoV-19/Peru/CAL-UPCH-0089/2020|EPI ISL 540967|B.1.1.1|Peru|2020-06-16	0.0003702713	South America
South America|hCoV-19/Brazil/RJ-0269/2020|EPI ISL 470635|B.1.1.33|Brazil|2020-04-16	South America|hCoV-19/Peru/CAL-UPCH-0089/2020|EPI ISL 540967|B.1.1.1|Peru|2020-06-16	0.0003736491	South America
South America|hCoV-19/Brazil/RJ-0270/2020|EPI ISL 470636|B.1.1.33|Brazil|2020-04-16	South America|hCoV-19/Peru/CAL-UPCH-0089/2020|EPI ISL 540967|B.1.1.1|Peru|2020-06-16	0.0003764877	South America
South America|hCoV-19/Brazil/MG-0291/2020|EPI ISL 470596|B.1.1.33|Brazil|2020-04-16	South America|hCoV-19/Peru/CAL-UPCH-0089/2020|EPI ISL 540967|B.1.1.1|Peru|2020-06-16	0.0003803270	South America
South America|hCoV-19/Brazil/RJ-UFRJ-54093/2020|EPI ISL 492042|B.1.1.33|Brazil|2020-04-16	South America|hCoV-19/Peru/CAL-UPCH-0089/2020|EPI ISL 540967|B.1.1.1|Peru|2020-06-16	0.0004712917	South America
South America|hCoV-19/Brazil/RJ-UFRJ-2215/2020|EPI ISL 492034|B.1.1.33|Brazil|2020-04-17	South America|hCoV-19/Peru/CAL-UPCH-0089/2020|EPI ISL 540967|B.1.1.1|Peru|2020-06-16	0.0003365757	South America
South America|hCoV-19/Brazil/RJ-2231/2020|EPI ISL 541356|B.1.1.33|Brazil|2020-04-17	South America|hCoV-19/Peru/CAL-UPCH-0089/2020|EPI ISL 540967|B.1.1.1|Peru|2020-06-16	0.0004376185	South America
South America|hCoV-19/Brazil/RJ-INCA-C39/2020|EPI ISL 513547|B.1.1.33|Brazil|2020-04-17	South America|hCoV-19/Peru/CAL-UPCH-0089/2020|EPI ISL 540967|B.1.1.1|Peru|2020-06-16	0.0003702415	South America
South America|hCoV-19/Brazil/RJ-INCA-C40/2020|EPI ISL 513548|B.1.1.33|Brazil|2020-04-17	South America|hCoV-19/Peru/CAL-UPCH-0089/2020|EPI ISL 540967|B.1.1.1|Peru|2020-06-16	0.0003702415	South America
South America|hCoV-19/Ecuador/USFQ-065/2020|EPI ISL 481247|B.1.1|Ecuador|2020-04-17	South America|hCoV-19/Peru/CAL-UPCH-0089/2020|EPI ISL 540967|B.1.1.1|Peru|2020-06-16	0.0002692486	South America
South America|hCoV-19/Ecuador/USFQ-026/2020|EPI ISL 481244|B.1|Ecuador|2020-04-17	South America|hCoV-19/Peru/CAL-UPCH-0089/2020|EPI ISL 540967|B.1.1.1|Peru|2020-06-16	0.0004713065	South America
South America|hCoV-19/Brazil/SP-164/2020|EPI ISL 523961|B.1.1.33|Brazil|2020-04-17	South America|hCoV-19/Peru/CAL-UPCH-0089/2020|EPI ISL 540967|B.1.1.1|Peru|2020-06-16	0.0004039193	South America
South America|hCoV-19/Brazil/RJ-2208/2020|EPI ISL 467350|B.1.1.33|Brazil|2020-04-17	South America|hCoV-19/Peru/CAL-UPCH-0089/2020|EPI ISL 540967|B.1.1.1|Peru|2020-06-16	0.0003702415	South America
South America|hCoV-19/Brazil/RJ-2197/2020|EPI ISL 467349|B.1.1.33|Brazil|2020-04-17	South America|hCoV-19/Peru/CAL-UPCH-0089/2020|EPI ISL 540967|B.1.1.1|Peru|2020-06-16	0.0005722677	South America
South America|hCoV-19/Brazil/RJ-2233/2020|EPI ISL 467351|B.1.1.33|Brazil|2020-04-17	South America|hCoV-19/Peru/CAL-UPCH-0089/2020|EPI ISL 540967|B.1.1.1|Peru|2020-06-16	0.0003365757	South America
South America|hCoV-19/Brazil/RJ-2195/2020|EPI ISL 467348|B.1.1.33|Brazil|2020-04-17	South America|hCoV-19/Peru/CAL-UPCH-0089/2020|EPI ISL 540967|B.1.1.1|Peru|2020-06-16	0.0003365871	South America
South America|hCoV-19/Brazil/RJ-INCA-C41/2020|EPI ISL 513549|B.1.1.33|Brazil|2020-04-17	South America|hCoV-19/Peru/CAL-UPCH-0089/2020|EPI ISL 540967|B.1.1.1|Peru|2020-06-16	0.0003365871	South America
South America|hCoV-19/Ecuador/USFQ-054/2020|EPI ISL 481246|B.1.1|Ecuador|2020-04-17	South America|hCoV-19/Peru/CAL-UPCH-0089/2020|EPI ISL 540967|B.1.1.1|Peru|2020-06-16	0.0003365958	South America
South America|hCoV-19/Brazil/RJ-INCA-C42/2020|EPI ISL 513550|B.1.1.33|Brazil|2020-04-17	South America|hCoV-19/Peru/CAL-UPCH-0089/2020|EPI ISL 540967|B.1.1.1|Peru|2020-06-16	0.0004039224	South America
South America|hCoV-19/Ecuador/USFQ-045/2020|EPI ISL 471268|B.1.1|Ecuador|2020-04-17	South America|hCoV-19/Peru/CAL-UPCH-0089/2020|EPI ISL 540967|B.1.1.1|Peru|2020-06-16	0.0003703557	South America
South America|hCoV-19/Brazil/RJ-INCA-C44/2020|EPI ISL 513551|B.1.1.33|Brazil|2020-04-17	South America|hCoV-19/Peru/CAL-UPCH-0089/2020|EPI ISL 540967|B.1.1.1|Peru|2020-06-16	0.0003717302	South America
South America|hCoV-19/Brazil/MG-0286/2020|EPI ISL 470591|B.1.1.33|Brazil|2020-04-17	South America|hCoV-19/Peru/CAL-UPCH-0089/2020|EPI ISL 540967|B.1.1.1|Peru|2020-06-16	0.0004450057	South America
South America|hCoV-19/Brazil/RJ-0271/2020|EPI ISL 470637|B.1.1.33|Brazil|2020-04-17	South America|hCoV-19/Peru/CAL-UPCH-0089/2020|EPI ISL 540967|B.1.1.1|Peru|2020-06-16	0.0003764877	South America
South America|hCoV-19/Brazil/SP-512/2020|EPI ISL 471556|B.1.1|Brazil|2020-04-18	South America|hCoV-19/Peru/CAL-UPCH-0089/2020|EPI ISL 540967|B.1.1.1|Peru|2020-06-16	0.0004039654	South America
South America|hCoV-19/Argentina/PAIS-A0025/2020|EPI ISL 430816|B.1.1|Argentina|2020-04-18	South America|hCoV-19/Peru/CAL-UPCH-0089/2020|EPI ISL 540967|B.1.1.1|Peru|2020-06-16	0.0004750741	South America
South America|hCoV-19/Argentina/PAIS-A0027/2020|EPI ISL 430818|B.1.1|Argentina|2020-04-19	South America|hCoV-19/Peru/CAL-UPCH-0089/2020|EPI ISL 540967|B.1.1.1|Peru|2020-06-16	0.0004750580	South America
South America|hCoV-19/Brazil/RJ-INCA-C47/2020|EPI ISL 513553|B.1.1.33|Brazil|2020-04-20	South America|hCoV-19/Peru/CAL-UPCH-0089/2020|EPI ISL 540967|B.1.1.1|Peru|2020-06-16	0.0003702588	South America
South America|hCoV-19/Brazil/AP-IEC-164346/2020|EPI ISL 458145|B.1.1.33|Brazil|2020-04-20	South America|hCoV-19/Peru/CAL-UPCH-0089/2020|EPI ISL 540967|B.1.1.1|Peru|2020-06-16	0.0004039277	South America
South America|hCoV-19/Brazil/RJ-2376/2020|EPI ISL 541360|B.1.1.33|Brazil|2020-04-20	South America|hCoV-19/Peru/CAL-UPCH-0089/2020|EPI ISL 540967|B.1.1.1|Peru|2020-06-16	0.0003702511	South America
South America|hCoV-19/Brazil/RJ-2377/2020|EPI ISL 541361|B.1.1.33|Brazil|2020-04-20	South America|hCoV-19/Peru/CAL-UPCH-0089/2020|EPI ISL 540967|B.1.1.1|Peru|2020-06-16	0.0004375980	South America
South America|hCoV-19/Brazil/SE-6579/2020|EPI ISL 541388|B.1.1.33|Brazil|2020-04-20	South America|hCoV-19/Peru/CAL-UPCH-0089/2020|EPI ISL 540967|B.1.1.1|Peru|2020-06-16	0.0004712760	South America
South America|hCoV-19/Brazil/SE-6583/2020|EPI ISL 541389|B.1|Brazil|2020-04-20	South America|hCoV-19/Peru/CAL-UPCH-0089/2020|EPI ISL 540967|B.1.1.1|Peru|2020-06-16	0.0005050100	South America
South America|hCoV-19/Brazil/RJ-2422/2020|EPI ISL 467352|B.1.1.33|Brazil|2020-04-20	South America|hCoV-19/Peru/CAL-UPCH-0089/2020|EPI ISL 540967|B.1.1.1|Peru|2020-06-16	0.0003702540	South America
South America|hCoV-19/Brazil/RJ-2343/2020|EPI ISL 541358|B.1.1.33|Brazil|2020-04-20	South America|hCoV-19/Peru/CAL-UPCH-0089/2020|EPI ISL 540967|B.1.1.1|Peru|2020-06-16	0.0003365871	South America
South America|hCoV-19/Brazil/SE-6607/2020|EPI ISL 541395|B.1.5|Brazil|2020-04-20	South America|hCoV-19/Peru/CAL-UPCH-0089/2020|EPI ISL 540967|B.1.1.1|Peru|2020-06-16	0.0004713895	South America
South America|hCoV-19/Brazil/SE-6608/2020|EPI ISL 541396|B.1.5|Brazil|2020-04-20	South America|hCoV-19/Peru/CAL-UPCH-0089/2020|EPI ISL 540967|B.1.1.1|Peru|2020-06-16	0.0004715800	South America
South America|hCoV-19/Brazil/RJ-INCA-C48/2020|EPI ISL 513554|B.1.1.33|Brazil|2020-04-20	South America|hCoV-19/Peru/CAL-UPCH-0089/2020|EPI ISL 540967|B.1.1.1|Peru|2020-06-16	0.0003412262	South America
South America|hCoV-19/Brazil/RJ-INCA-C49/2020|EPI ISL 513555|B.1.1.33|Brazil|2020-04-20	South America|hCoV-19/Peru/CAL-UPCH-0089/2020|EPI ISL 540967|B.1.1.1|Peru|2020-06-16	0.0004095566	South America
South America|hCoV-19/Brazil/RJ-INCA-C46/2020|EPI ISL 513552|B.1.1.33|Brazil|2020-04-20	South America|hCoV-19/Peru/CAL-UPCH-0089/2020|EPI ISL 540967|B.1.1.1|Peru|2020-06-16	0.0004095372	South America
South America|hCoV-19/Brazil/RJ-2342/2020|EPI ISL 541357|B.1.1.33|Brazil|2020-04-20	South America|hCoV-19/Peru/CAL-UPCH-0089/2020|EPI ISL 540967|B.1.1.1|Peru|2020-06-16	0.0005050031	South America
South America|hCoV-19/Brazil/SE-6606/2020|EPI ISL 541394|B.1.212|Brazil|2020-04-20	South America|hCoV-19/Peru/CAL-UPCH-0089/2020|EPI ISL 540967|B.1.1.1|Peru|2020-06-16	0.0005062199	South America
South America|hCoV-19/Brazil/RJ-0273/2020|EPI ISL 470639|B.1.1.33|Brazil|2020-04-20	South America|hCoV-19/Peru/CAL-UPCH-0089/2020|EPI ISL 540967|B.1.1.1|Peru|2020-06-16	0.0004756626	South America
South America|hCoV-19/Brazil/RJ-0275/2020|EPI ISL 470641|B.1.1.33|Brazil|2020-04-20	South America|hCoV-19/Peru/CAL-UPCH-0089/2020|EPI ISL 540967|B.1.1.1|Peru|2020-06-16	0.0003397196	South America
South America|hCoV-19/Brazil/SE-6601/2020|EPI ISL 541392|B.1.1.33|Brazil|2020-04-20	South America|hCoV-19/Peru/CAL-UPCH-0089/2020|EPI ISL 540967|B.1.1.1|Peru|2020-06-16	0.0004423562	South America
South America|hCoV-19/Brazil/RJ-0274/2020|EPI ISL 470640|B.1.1.33|Brazil|2020-04-20	South America|hCoV-19/Peru/CAL-UPCH-0089/2020|EPI ISL 540967|B.1.1.1|Peru|2020-06-16	0.0003765183	South America
South America|hCoV-19/Brazil/SE-6603/2020|EPI ISL 541393|B.1.1|Brazil|2020-04-21	South America|hCoV-19/Peru/CAL-UPCH-0089/2020|EPI ISL 540967|B.1.1.1|Peru|2020-06-16	0.0003365871	South America
South America|hCoV-19/Colombia/MAG-INS-101935/2020|EPI ISL 456153|B.1.255|Colombia|2020-04-22	South America|hCoV-19/Peru/CAL-UPCH-0089/2020|EPI ISL 540967|B.1.1.1|Peru|2020-06-16	0.0004713383	South America
South America|hCoV-19/Brazil/RJ-INCA-C67/2020|EPI ISL 513559|B.1.1.33|Brazil|2020-04-22	South America|hCoV-19/Peru/CAL-UPCH-0089/2020|EPI ISL 540967|B.1.1.1|Peru|2020-06-16	0.0004375889	South America
South America|hCoV-19/Brazil/RJ-INCA-C63/2020|EPI ISL 513556|B.1.1.33|Brazil|2020-04-22	South America|hCoV-19/Peru/CAL-UPCH-0089/2020|EPI ISL 540967|B.1.1.1|Peru|2020-06-16	0.0003365757	South America
South America|hCoV-19/Brazil/SP-211/2020|EPI ISL 523991|B.1.1.33|Brazil|2020-04-22	South America|hCoV-19/Peru/CAL-UPCH-0089/2020|EPI ISL 540967|B.1.1.1|Peru|2020-06-16	0.0004039277	South America
South America|hCoV-19/Brazil/RJ-INCA-C65/2020|EPI ISL 513558|B.1.1.33|Brazil|2020-04-22	South America|hCoV-19/Peru/CAL-UPCH-0089/2020|EPI ISL 540967|B.1.1.1|Peru|2020-06-16	0.0003702588	South America
South America|hCoV-19/Peru/LOR-INS-082/2020|EPI ISL 514342|B.1.1|Peru|2020-04-22	South America|hCoV-19/Peru/CAL-UPCH-0089/2020|EPI ISL 540967|B.1.1.1|Peru|2020-06-16	0.0004740449	South America
South America|hCoV-19/Peru/LOR-INS-080/2020|EPI ISL 514340|B.1.1|Peru|2020-04-22	South America|hCoV-19/Peru/CAL-UPCH-0089/2020|EPI ISL 540967|B.1.1.1|Peru|2020-06-16	0.0003725882	South America
South America|hCoV-19/Peru/LOR-INS-079/2020|EPI ISL 514339|B.1.1|Peru|2020-04-22	South America|hCoV-19/Peru/CAL-UPCH-0089/2020|EPI ISL 540967|B.1.1.1|Peru|2020-06-16	0.0003388697	South America
South America|hCoV-19/Ecuador/23055/2020|EPI ISL 491945|B.1.1|Ecuador|2020-04-22	South America|hCoV-19/Peru/CAL-UPCH-0089/2020|EPI ISL 540967|B.1.1.1|Peru|2020-06-16	0.0002721424	South America
South America|hCoV-19/Peru/LOR-INS-081/2020|EPI ISL 514341|B.1.1|Peru|2020-04-22	South America|hCoV-19/Peru/CAL-UPCH-0089/2020|EPI ISL 540967|B.1.1.1|Peru|2020-06-16	0.0004066563	South America
South America|hCoV-19/Brazil/SP-263/2020|EPI ISL 524467|B.1.1.33|Brazil|2020-04-22	South America|hCoV-19/Peru/CAL-UPCH-0089/2020|EPI ISL 540967|B.1.1.1|Peru|2020-06-16	0.0004714250	South America
South America|hCoV-19/Uruguay/UY-NYUMC877/2020|EPI ISL 457973|B.1.1|Uruguay|2020-04-22	South America|hCoV-19/Peru/CAL-UPCH-0089/2020|EPI ISL 540967|B.1.1.1|Peru|2020-06-16	0.0004457158	South America
South America|hCoV-19/Brazil/RJ-0276/2020|EPI ISL 470642|B.1.1.33|Brazil|2020-04-22	South America|hCoV-19/Peru/CAL-UPCH-0089/2020|EPI ISL 540967|B.1.1.1|Peru|2020-06-16	0.0003764718	South America
South America|hCoV-19/Brazil/RJ-0277/2020|EPI ISL 470643|B.1.1.33|Brazil|2020-04-22	South America|hCoV-19/Peru/CAL-UPCH-0089/2020|EPI ISL 540967|B.1.1.1|Peru|2020-06-16	0.0004449719	South America
South America|hCoV-19/Brazil/RJ-0278/2020|EPI ISL 470644|B.1.1.33|Brazil|2020-04-22	South America|hCoV-19/Peru/CAL-UPCH-0089/2020|EPI ISL 540967|B.1.1.1|Peru|2020-06-16	0.0005134630	South America
South America|hCoV-19/Brazil/RJ-0279/2020|EPI ISL 470645|B.1.1.33|Brazil|2020-04-22	South America|hCoV-19/Peru/CAL-UPCH-0089/2020|EPI ISL 540967|B.1.1.1|Peru|2020-06-16	0.0003767455	South America
South America|hCoV-19/Brazil/AP-IEC-164920/2020|EPI ISL 524796|B.1.1.33|Brazil|2020-04-23	South America|hCoV-19/Peru/CAL-UPCH-0089/2020|EPI ISL 540967|B.1.1.1|Peru|2020-06-16	0.0003365757	South America
South America|hCoV-19/Brazil/SP-213/2020|EPI ISL 523992|B.1.1.33|Brazil|2020-04-23	South America|hCoV-19/Peru/CAL-UPCH-0089/2020|EPI ISL 540967|B.1.1.1|Peru|2020-06-16	0.0004039088	South America
South America|hCoV-19/Peru/LIM-INS-029/2020|EPI ISL 491433|C.14|Peru|2020-04-23	South America|hCoV-19/Peru/CAL-UPCH-0089/2020|EPI ISL 540967|B.1.1.1|Peru|2020-06-16	0.0002032681	South America
South America|hCoV-19/Peru/LIM-INS-031/2020|EPI ISL 491435|B.1|Peru|2020-04-23	South America|hCoV-19/Peru/CAL-UPCH-0089/2020|EPI ISL 540967|B.1.1.1|Peru|2020-06-16	0.0004405085	South America
South America|hCoV-19/Peru/LIM-INS-030/2020|EPI ISL 491434|B.1.255|Peru|2020-04-23	South America|hCoV-19/Peru/CAL-UPCH-0089/2020|EPI ISL 540967|B.1.1.1|Peru|2020-06-16	0.0004405923	South America
South America|hCoV-19/Brazil/RJ-0280/2020|EPI ISL 470646|B.1.1.33|Brazil|2020-04-23	South America|hCoV-19/Peru/CAL-UPCH-0089/2020|EPI ISL 540967|B.1.1.1|Peru|2020-06-16	0.0004107341	South America
South America|hCoV-19/Brazil/RJ-INCA-C72/2020|EPI ISL 513563|B.1.1.33|Brazil|2020-04-24	South America|hCoV-19/Peru/CAL-UPCH-0089/2020|EPI ISL 540967|B.1.1.1|Peru|2020-06-16	0.0004039277	South America
South America|hCoV-19/Brazil/RJ-INCA-C78/2020|EPI ISL 513568|B.1.1.33|Brazil|2020-04-24	South America|hCoV-19/Peru/CAL-UPCH-0089/2020|EPI ISL 540967|B.1.1.1|Peru|2020-06-16	0.0004375980	South America
South America|hCoV-19/Brazil/RJ-INCA-C95/2020|EPI ISL 513572|B.1.1.33|Brazil|2020-04-24	South America|hCoV-19/Peru/CAL-UPCH-0089/2020|EPI ISL 540967|B.1.1.1|Peru|2020-06-16	0.0003702588	South America
South America|hCoV-19/Brazil/RJ-INCA-C77/2020|EPI ISL 513567|B.1.1.33|Brazil|2020-04-24	South America|hCoV-19/Peru/CAL-UPCH-0089/2020|EPI ISL 540967|B.1.1.1|Peru|2020-06-16	0.0003365757	South America
South America|hCoV-19/Brazil/RJ-INCA-C75/2020|EPI ISL 513565|B.1.1.33|Brazil|2020-04-24	South America|hCoV-19/Peru/CAL-UPCH-0089/2020|EPI ISL 540967|B.1.1.1|Peru|2020-06-16	0.0003733244	South America
South America|hCoV-19/Brazil/MA-IEC-164827/2020|EPI ISL 524788|B.1.1.33|Brazil|2020-04-24	South America|hCoV-19/Peru/CAL-UPCH-0089/2020|EPI ISL 540967|B.1.1.1|Peru|2020-06-16	0.0004039465	South America
South America|hCoV-19/Brazil/RJ-2676/2020|EPI ISL 467354|B.1.5|Brazil|2020-04-24	South America|hCoV-19/Peru/CAL-UPCH-0089/2020|EPI ISL 540967|B.1.1.1|Peru|2020-06-16	0.0005050191	South America
South America|hCoV-19/Brazil/RJ-2696/2020|EPI ISL 467358|B.1.1.33|Brazil|2020-04-24	South America|hCoV-19/Peru/CAL-UPCH-0089/2020|EPI ISL 540967|B.1.1.1|Peru|2020-06-16	0.0003365757	South America
South America|hCoV-19/Brazil/RJ-2669/2020|EPI ISL 467353|B.1.1.33|Brazil|2020-04-24	South America|hCoV-19/Peru/CAL-UPCH-0089/2020|EPI ISL 540967|B.1.1.1|Peru|2020-06-16	0.0003702415	South America
South America|hCoV-19/Brazil/RJ-2683/2020|EPI ISL 467357|B.1.1.33|Brazil|2020-04-24	South America|hCoV-19/Peru/CAL-UPCH-0089/2020|EPI ISL 540967|B.1.1.1|Peru|2020-06-16	0.0004039193	South America
South America|hCoV-19/Brazil/SE-6568/2020|EPI ISL 541387|B.1|Brazil|2020-04-24	South America|hCoV-19/Peru/CAL-UPCH-0089/2020|EPI ISL 540967|B.1.1.1|Peru|2020-06-16	0.0005049930	South America
South America|hCoV-19/Brazil/RJ-2678/2020|EPI ISL 467355|B.1.1.33|Brazil|2020-04-24	South America|hCoV-19/Peru/CAL-UPCH-0089/2020|EPI ISL 540967|B.1.1.1|Peru|2020-06-16	0.0005049969	South America
South America|hCoV-19/Brazil/RJ-INCA-C76/2020|EPI ISL 513566|B.1.1.33|Brazil|2020-04-24	South America|hCoV-19/Peru/CAL-UPCH-0089/2020|EPI ISL 540967|B.1.1.1|Peru|2020-06-16	0.0003753927	South America
South America|hCoV-19/Brazil/RJ-INCA-C82/2020|EPI ISL 513570|B.1.1.33|Brazil|2020-04-24	South America|hCoV-19/Peru/CAL-UPCH-0089/2020|EPI ISL 540967|B.1.1.1|Peru|2020-06-16	0.0003412728	South America
South America|hCoV-19/Brazil/SP-299/2020|EPI ISL 527864|B.1.1.33|Brazil|2020-04-24	South America|hCoV-19/Peru/CAL-UPCH-0089/2020|EPI ISL 540967|B.1.1.1|Peru|2020-06-16	0.0004376126	South America
South America|hCoV-19/Brazil/RJ-INCA-C73/2020|EPI ISL 513564|B.1.1.33|Brazil|2020-04-24	South America|hCoV-19/Peru/CAL-UPCH-0089/2020|EPI ISL 540967|B.1.1.1|Peru|2020-06-16	0.0003702713	South America
South America|hCoV-19/Brazil/RJ-INCA-C94/2020|EPI ISL 513571|B.1.1.33|Brazil|2020-04-24	South America|hCoV-19/Peru/CAL-UPCH-0089/2020|EPI ISL 540967|B.1.1.1|Peru|2020-06-16	0.0004045371	South America
South America|hCoV-19/Brazil/RJ-INCA-C79/2020|EPI ISL 513569|B.1.1.33|Brazil|2020-04-24	South America|hCoV-19/Peru/CAL-UPCH-0089/2020|EPI ISL 540967|B.1.1.1|Peru|2020-06-16	0.0004444944	South America
South America|hCoV-19/Brazil/RJ-0281/2020|EPI ISL 470647|B.1.1.33|Brazil|2020-04-24	South America|hCoV-19/Peru/CAL-UPCH-0089/2020|EPI ISL 540967|B.1.1.1|Peru|2020-06-16	0.0004416559	South America
South America|hCoV-19/Brazil/RJ-0283/2020|EPI ISL 470649|B.1.1.33|Brazil|2020-04-24	South America|hCoV-19/Peru/CAL-UPCH-0089/2020|EPI ISL 540967|B.1.1.1|Peru|2020-06-16	0.0004449601	South America
South America|hCoV-19/Brazil/RJ-0284/2020|EPI ISL 470650|B.1.1.33|Brazil|2020-04-24	South America|hCoV-19/Peru/CAL-UPCH-0089/2020|EPI ISL 540967|B.1.1.1|Peru|2020-06-16	0.0003427934	South America
South America|hCoV-19/Brazil/RJ-0282/2020|EPI ISL 470648|B.1.1.33|Brazil|2020-04-24	South America|hCoV-19/Peru/CAL-UPCH-0089/2020|EPI ISL 540967|B.1.1.1|Peru|2020-06-16	0.0004113989	South America
South America|hCoV-19/Brazil/MA-IEC-165425/2020|EPI ISL 524794|B.1.1.33|Brazil|2020-04-25	South America|hCoV-19/Peru/CAL-UPCH-0089/2020|EPI ISL 540967|B.1.1.1|Peru|2020-06-16	0.0003702511	South America
South America|hCoV-19/Brazil/RJ-2733/2020|EPI ISL 467360|B.1.1.33|Brazil|2020-04-25	South America|hCoV-19/Peru/CAL-UPCH-0089/2020|EPI ISL 540967|B.1.1.1|Peru|2020-06-16	0.0005050819	South America
South America|hCoV-19/Brazil/RJ-2777/2020|EPI ISL 467364|B.1.1.33|Brazil|2020-04-25	South America|hCoV-19/Peru/CAL-UPCH-0089/2020|EPI ISL 540967|B.1.1.1|Peru|2020-06-16	0.0004039088	South America
South America|hCoV-19/Ecuador/23890/2020|EPI ISL 491944|B.1.1|Ecuador|2020-04-25	South America|hCoV-19/Peru/CAL-UPCH-0089/2020|EPI ISL 540967|B.1.1.1|Peru|2020-06-16	0.0002721424	South America
South America|hCoV-19/Brazil/SP-306/2020|EPI ISL 534325|B.1.1.33|Brazil|2020-04-25	South America|hCoV-19/Peru/CAL-UPCH-0089/2020|EPI ISL 540967|B.1.1.1|Peru|2020-06-16	0.0004376920	South America
South America|hCoV-19/Brazil/SP-304/2020|EPI ISL 534323|B.1.1.33|Brazil|2020-04-25	South America|hCoV-19/Peru/CAL-UPCH-0089/2020|EPI ISL 540967|B.1.1.1|Peru|2020-06-16	0.0004040280	South America
South America|hCoV-19/Brazil/SP-L5-CAMPI95/2020|EPI ISL 476422|B.1.1.33|Brazil|2020-04-25	South America|hCoV-19/Peru/CAL-UPCH-0089/2020|EPI ISL 540967|B.1.1.1|Peru|2020-06-16	0.0003833083	South America
South America|hCoV-19/Colombia/NAR-INS-103303/2020|EPI ISL 456154|B.1.1|Colombia|2020-04-26	South America|hCoV-19/Peru/CAL-UPCH-0089/2020|EPI ISL 540967|B.1.1.1|Peru|2020-06-16	0.0003702586	South America
South America|hCoV-19/Brazil/SE-6544/2020|EPI ISL 541378|B.1.1|Brazil|2020-04-26	South America|hCoV-19/Peru/CAL-UPCH-0089/2020|EPI ISL 540967|B.1.1.1|Peru|2020-06-16	0.0003366002	South America
South America|hCoV-19/Brazil/SE-6563/2020|EPI ISL 541385|B.1.1.33|Brazil|2020-04-26	South America|hCoV-19/Peru/CAL-UPCH-0089/2020|EPI ISL 540967|B.1.1.1|Peru|2020-06-16	0.0004375776	South America
South America|hCoV-19/Brazil/SE-6549/2020|EPI ISL 541379|B.1|Brazil|2020-04-26	South America|hCoV-19/Peru/CAL-UPCH-0089/2020|EPI ISL 540967|B.1.1.1|Peru|2020-06-16	0.0004713065	South America
South America|hCoV-19/Brazil/SE-6539/2020|EPI ISL 541377|B.1.5|Brazil|2020-04-26	South America|hCoV-19/Peru/CAL-UPCH-0089/2020|EPI ISL 540967|B.1.1.1|Peru|2020-06-16	0.0004376320	South America
South America|hCoV-19/Brazil/PA-IEC-164684/2020|EPI ISL 458148|B.1.1.33|Brazil|2020-04-27	South America|hCoV-19/Peru/CAL-UPCH-0089/2020|EPI ISL 540967|B.1.1.1|Peru|2020-06-16	0.0004712699	South America
South America|hCoV-19/Brazil/SE-6557/2020|EPI ISL 541383|B.1|Brazil|2020-04-27	South America|hCoV-19/Peru/CAL-UPCH-0089/2020|EPI ISL 540967|B.1.1.1|Peru|2020-06-16	0.0004713065	South America
South America|hCoV-19/Brazil/SE-6550/2020|EPI ISL 541380|B.1.5|Brazil|2020-04-27	South America|hCoV-19/Peru/CAL-UPCH-0089/2020|EPI ISL 540967|B.1.1.1|Peru|2020-06-16	0.0004376320	South America
South America|hCoV-19/Brazil/SE-6561/2020|EPI ISL 541384|B.1.1|Brazil|2020-04-27	South America|hCoV-19/Peru/CAL-UPCH-0089/2020|EPI ISL 540967|B.1.1.1|Peru|2020-06-16	0.0003365845	South America
South America|hCoV-19/Brazil/RJ-2822/2020|EPI ISL 467367|B.1.1.33|Brazil|2020-04-27	South America|hCoV-19/Peru/CAL-UPCH-0089/2020|EPI ISL 540967|B.1.1.1|Peru|2020-06-16	0.0003702415	South America
South America|hCoV-19/Brazil/RJ-2776/2020|EPI ISL 467363|B.1.1.33|Brazil|2020-04-27	South America|hCoV-19/Peru/CAL-UPCH-0089/2020|EPI ISL 540967|B.1.1.1|Peru|2020-06-16	0.0004712919	South America
South America|hCoV-19/Brazil/RJ-2811/2020|EPI ISL 467365|B.1.1.33|Brazil|2020-04-27	South America|hCoV-19/Peru/CAL-UPCH-0089/2020|EPI ISL 540967|B.1.1.1|Peru|2020-06-16	0.0004376185	South America
South America|hCoV-19/Brazil/RJ-2770/2020|EPI ISL 467362|B.1.1.33|Brazil|2020-04-27	South America|hCoV-19/Peru/CAL-UPCH-0089/2020|EPI ISL 540967|B.1.1.1|Peru|2020-06-16	0.0004712919	South America
South America|hCoV-19/Brazil/RJ-2769/2020|EPI ISL 467361|B.1.1.33|Brazil|2020-04-27	South America|hCoV-19/Peru/CAL-UPCH-0089/2020|EPI ISL 540967|B.1.1.1|Peru|2020-06-16	0.0005387117	South America
South America|hCoV-19/Brazil/SE-6556/2020|EPI ISL 541382|B.1.1.33|Brazil|2020-04-27	South America|hCoV-19/Peru/CAL-UPCH-0089/2020|EPI ISL 540967|B.1.1.1|Peru|2020-06-16	0.0004712637	South America
South America|hCoV-19/Brazil/SE-6555/2020|EPI ISL 541381|B.1|Brazil|2020-04-27	South America|hCoV-19/Peru/CAL-UPCH-0089/2020|EPI ISL 540967|B.1.1.1|Peru|2020-06-16	0.0005386893	South America
South America|hCoV-19/Brazil/MA-IEC-165398/2020|EPI ISL 524790|B.1.1.33|Brazil|2020-04-28	South America|hCoV-19/Peru/CAL-UPCH-0089/2020|EPI ISL 540967|B.1.1.1|Peru|2020-06-16	0.0004039277	South America
South America|hCoV-19/Brazil/RJ-2844/2020|EPI ISL 467369|B.1.1.33|Brazil|2020-04-28	South America|hCoV-19/Peru/CAL-UPCH-0089/2020|EPI ISL 540967|B.1.1.1|Peru|2020-06-16	0.0004039193	South America
South America|hCoV-19/Brazil/RJ-2840/2020|EPI ISL 467368|B.1.1.33|Brazil|2020-04-28	South America|hCoV-19/Peru/CAL-UPCH-0089/2020|EPI ISL 540967|B.1.1.1|Peru|2020-06-16	0.0003365757	South America
South America|hCoV-19/Brazil/RJ-2868/2020|EPI ISL 467371|B.1.1.33|Brazil|2020-04-28	South America|hCoV-19/Peru/CAL-UPCH-0089/2020|EPI ISL 540967|B.1.1.1|Peru|2020-06-16	0.0004039465	South America
South America|hCoV-19/Brazil/RJ-2903/2020|EPI ISL 541362|B.1.1.33|Brazil|2020-04-28	South America|hCoV-19/Peru/CAL-UPCH-0089/2020|EPI ISL 540967|B.1.1.1|Peru|2020-06-16	0.0003702540	South America
South America|hCoV-19/Brazil/RJ-2904/2020|EPI ISL 541363|B.1.1.33|Brazil|2020-04-28	South America|hCoV-19/Peru/CAL-UPCH-0089/2020|EPI ISL 540967|B.1.1.1|Peru|2020-06-16	0.0004039517	South America
South America|hCoV-19/Colombia/NAR-INS-103303-2/2020|EPI ISL 526955|B.1.1|Colombia|2020-04-28	South America|hCoV-19/Peru/CAL-UPCH-0089/2020|EPI ISL 540967|B.1.1.1|Peru|2020-06-16	0.0003702713	South America
South America|hCoV-19/Colombia/NAR-INS-103313/2020|EPI ISL 526956|B.1.1|Colombia|2020-04-28	South America|hCoV-19/Peru/CAL-UPCH-0089/2020|EPI ISL 540967|B.1.1.1|Peru|2020-06-16	0.0002712751	South America
South America|hCoV-19/Colombia/MET-INS-103258/2020|EPI ISL 526953|B.1.255|Colombia|2020-04-28	South America|hCoV-19/Peru/CAL-UPCH-0089/2020|EPI ISL 540967|B.1.1.1|Peru|2020-06-16	0.0004881067	South America
South America|hCoV-19/Brazil/AP-IEC-165669/2020|EPI ISL 524793|B.1.1.33|Brazil|2020-04-29	South America|hCoV-19/Peru/CAL-UPCH-0089/2020|EPI ISL 540967|B.1.1.1|Peru|2020-06-16	0.0004039086	South America
South America|hCoV-19/Brazil/MA-IEC-162466/2020|EPI ISL 524791|B.1.1.33|Brazil|2020-04-29	South America|hCoV-19/Peru/CAL-UPCH-0089/2020|EPI ISL 540967|B.1.1.1|Peru|2020-06-16	0.0004039277	South America
South America|hCoV-19/Brazil/RJ-UFRJ-11785/2020|EPI ISL 492038|B.1.1.33|Brazil|2020-04-29	South America|hCoV-19/Peru/CAL-UPCH-0089/2020|EPI ISL 540967|B.1.1.1|Peru|2020-06-16	0.0003702415	South America
South America|hCoV-19/Brazil/RJ-2938/2020|EPI ISL 541364|B.1.1.33|Brazil|2020-04-29	South America|hCoV-19/Peru/CAL-UPCH-0089/2020|EPI ISL 540967|B.1.1.1|Peru|2020-06-16	0.0004039193	South America
South America|hCoV-19/Brazil/RJ-UFRJ-1784/2020|EPI ISL 492037|B.1.1.33|Brazil|2020-04-29	South America|hCoV-19/Peru/CAL-UPCH-0089/2020|EPI ISL 540967|B.1.1.1|Peru|2020-06-16	0.0004039088	South America
South America|hCoV-19/Brazil/AP-IEC-165513/2020|EPI ISL 524784|B.1.1.33|Brazil|2020-04-29	South America|hCoV-19/Peru/CAL-UPCH-0089/2020|EPI ISL 540967|B.1.1.1|Peru|2020-06-16	0.0004712699	South America
South America|hCoV-19/Brazil/RJ-UFRJ-11786/2020|EPI ISL 492039|B.1.1.33|Brazil|2020-04-29	South America|hCoV-19/Peru/CAL-UPCH-0089/2020|EPI ISL 540967|B.1.1.1|Peru|2020-06-16	0.0004375889	South America
South America|hCoV-19/Brazil/RJ-UFRJ-1640/2020|EPI ISL 492033|B.1.1.33|Brazil|2020-04-29	South America|hCoV-19/Peru/CAL-UPCH-0089/2020|EPI ISL 540967|B.1.1.1|Peru|2020-06-16	0.0003702588	South America
South America|hCoV-19/Chile/RM-CMM-04917/2020|EPI ISL 468749|B.1.5|Chile|2020-04-29	South America|hCoV-19/Peru/CAL-UPCH-0089/2020|EPI ISL 540967|B.1.1.1|Peru|2020-06-16	0.0004376559	South America
South America|hCoV-19/Brazil/RJ-2966/2020|EPI ISL 541367|B.1.1.33|Brazil|2020-04-29	South America|hCoV-19/Peru/CAL-UPCH-0089/2020|EPI ISL 540967|B.1.1.1|Peru|2020-06-16	0.0004039549	South America
South America|hCoV-19/Chile/RM-CMM-05015/2020|EPI ISL 468751|B.1|Chile|2020-04-29	South America|hCoV-19/Peru/CAL-UPCH-0089/2020|EPI ISL 540967|B.1.1.1|Peru|2020-06-16	0.0004040083	South America
South America|hCoV-19/Brazil/RJ-2950/2020|EPI ISL 541365|B.1.1.33|Brazil|2020-04-29	South America|hCoV-19/Peru/CAL-UPCH-0089/2020|EPI ISL 540967|B.1.1.1|Peru|2020-06-16	0.0004039821	South America
South America|hCoV-19/Brazil/SE-6591/2020|EPI ISL 541390|B.1|Brazil|2020-04-29	South America|hCoV-19/Peru/CAL-UPCH-0089/2020|EPI ISL 540967|B.1.1.1|Peru|2020-06-16	0.0005405889	South America
South America|hCoV-19/Brazil/SE-6594/2020|EPI ISL 541391|B.1.5|Brazil|2020-04-29	South America|hCoV-19/Peru/CAL-UPCH-0089/2020|EPI ISL 540967|B.1.1.1|Peru|2020-06-16	0.0004397191	South America
South America|hCoV-19/Ecuador/30755/2020|EPI ISL 491948|B.1.5|Ecuador|2020-04-29	South America|hCoV-19/Peru/CAL-UPCH-0089/2020|EPI ISL 540967|B.1.1.1|Peru|2020-06-16	0.0003098765	South America
South America|hCoV-19/Chile/AT-CMM-00007/2020|EPI ISL 468755|B.1.1|Chile|2020-04-29	South America|hCoV-19/Peru/CAL-UPCH-0089/2020|EPI ISL 540967|B.1.1.1|Peru|2020-06-16	0.0002745122	South America
South America|hCoV-19/Chile/AT-CMM-00013/2020|EPI ISL 468753|B.1.5|Chile|2020-04-29	South America|hCoV-19/Peru/CAL-UPCH-0089/2020|EPI ISL 540967|B.1.1.1|Peru|2020-06-16	0.0005835494	South America
South America|hCoV-19/Chile/AT-CMM-00006/2020|EPI ISL 468754|B.1.1|Chile|2020-04-29	South America|hCoV-19/Peru/CAL-UPCH-0089/2020|EPI ISL 540967|B.1.1.1|Peru|2020-06-16	0.0003461383	South America
South America|hCoV-19/Brazil/RJ-UFRJ-32321/2020|EPI ISL 492041|B.1.1.33|Brazil|2020-04-30	South America|hCoV-19/Peru/CAL-UPCH-0089/2020|EPI ISL 540967|B.1.1.1|Peru|2020-06-16	0.0004039272	South America
South America|hCoV-19/Chile/RM-CMM-05230/2020|EPI ISL 468747|B.1.5|Chile|2020-04-30	South America|hCoV-19/Peru/CAL-UPCH-0089/2020|EPI ISL 540967|B.1.1.1|Peru|2020-06-16	0.0004039591	South America
South America|hCoV-19/Brazil/RJ-INCA-C197/2020|EPI ISL 513526|B.1.1.33|Brazil|2020-04-30	South America|hCoV-19/Peru/CAL-UPCH-0089/2020|EPI ISL 540967|B.1.1.1|Peru|2020-06-16	0.0003702415	South America
South America|hCoV-19/Brazil/RJ-INCA-C183/2020|EPI ISL 513521|B.1.1.33|Brazil|2020-04-30	South America|hCoV-19/Peru/CAL-UPCH-0089/2020|EPI ISL 540967|B.1.1.1|Peru|2020-06-16	0.0004376185	South America
South America|hCoV-19/Chile/AT-CMM-00015/2020|EPI ISL 468757|B.1.1|Chile|2020-04-30	South America|hCoV-19/Peru/CAL-UPCH-0089/2020|EPI ISL 540967|B.1.1.1|Peru|2020-06-16	0.0003029256	South America
South America|hCoV-19/Brazil/RJ-3021/2020|EPI ISL 541369|B.1.1.33|Brazil|2020-04-30	South America|hCoV-19/Peru/CAL-UPCH-0089/2020|EPI ISL 540967|B.1.1.1|Peru|2020-06-16	0.0003702415	South America
South America|hCoV-19/Chile/RM-CMM-05207/2020|EPI ISL 468748|B.1.1|Chile|2020-04-30	South America|hCoV-19/Peru/CAL-UPCH-0089/2020|EPI ISL 540967|B.1.1.1|Peru|2020-06-16	0.0004376185	South America
South America|hCoV-19/Brazil/RJ-UFRJ-32317/2020|EPI ISL 492040|B.1.1.33|Brazil|2020-04-30	South America|hCoV-19/Peru/CAL-UPCH-0089/2020|EPI ISL 540967|B.1.1.1|Peru|2020-06-16	0.0003365757	South America
South America|hCoV-19/Brazil/RJ-INCA-C202/2020|EPI ISL 513529|B.1|Brazil|2020-04-30	South America|hCoV-19/Peru/CAL-UPCH-0089/2020|EPI ISL 540967|B.1.1.1|Peru|2020-06-16	0.0005051211	South America
South America|hCoV-19/Brazil/RJ-INCA-C182/2020|EPI ISL 513520|B.1.1.33|Brazil|2020-04-30	South America|hCoV-19/Peru/CAL-UPCH-0089/2020|EPI ISL 540967|B.1.1.1|Peru|2020-06-16	0.0004039276	South America
South America|hCoV-19/Brazil/RJ-INCA-C189/2020|EPI ISL 513523|B.1.1.33|Brazil|2020-04-30	South America|hCoV-19/Peru/CAL-UPCH-0089/2020|EPI ISL 540967|B.1.1.1|Peru|2020-06-16	0.0003412495	South America
South America|hCoV-19/Brazil/SP-314/2020|EPI ISL 547570|B.1.1.33|Brazil|2020-04-30	South America|hCoV-19/Peru/CAL-UPCH-0089/2020|EPI ISL 540967|B.1.1.1|Peru|2020-06-16	0.0003702539	South America
South America|hCoV-19/Brazil/RJ-INCA-C194/2020|EPI ISL 513525|B.1.1.33|Brazil|2020-04-30	South America|hCoV-19/Peru/CAL-UPCH-0089/2020|EPI ISL 540967|B.1.1.1|Peru|2020-06-16	0.0003702636	South America
South America|hCoV-19/Brazil/RJ-INCA-C181/2020|EPI ISL 513519|B.1.1.33|Brazil|2020-04-30	South America|hCoV-19/Peru/CAL-UPCH-0089/2020|EPI ISL 540967|B.1.1.1|Peru|2020-06-16	0.0004039413	South America
South America|hCoV-19/Chile/RM-CMM-05426/2020|EPI ISL 468750|B.1.1|Chile|2020-04-30	South America|hCoV-19/Peru/CAL-UPCH-0089/2020|EPI ISL 540967|B.1.1.1|Peru|2020-06-16	0.0003029358	South America
South America|hCoV-19/Brazil/RJ-INCA-C187/2020|EPI ISL 513522|B.1.1.33|Brazil|2020-04-30	South America|hCoV-19/Peru/CAL-UPCH-0089/2020|EPI ISL 540967|B.1.1.1|Peru|2020-06-16	0.0004048405	South America
South America|hCoV-19/Brazil/RJ-INCA-C201/2020|EPI ISL 513528|B.1.1.33|Brazil|2020-04-30	South America|hCoV-19/Peru/CAL-UPCH-0089/2020|EPI ISL 540967|B.1.1.1|Peru|2020-06-16	0.0004407576	South America
South America|hCoV-19/Chile/AT-CMM-00063/2020|EPI ISL 468758|B.1.1|Chile|2020-05-01	South America|hCoV-19/Peru/CAL-UPCH-0089/2020|EPI ISL 540967|B.1.1.1|Peru|2020-06-16	0.0003029114	South America
South America|hCoV-19/Brazil/SP-315/2020|EPI ISL 534312|B.1.1.33|Brazil|2020-05-01	South America|hCoV-19/Peru/CAL-UPCH-0089/2020|EPI ISL 540967|B.1.1.1|Peru|2020-06-16	0.0005723581	South America
South America|hCoV-19/Peru/CAL-INS-103/2020|EPI ISL 536502|B.1.5|Peru|2020-05-02	South America|hCoV-19/Peru/CAL-UPCH-0089/2020|EPI ISL 540967|B.1.1.1|Peru|2020-06-16	0.0004039591	South America
South America|hCoV-19/Brazil/SP-318/2020|EPI ISL 534315|B.1.1.33|Brazil|2020-05-02	South America|hCoV-19/Peru/CAL-UPCH-0089/2020|EPI ISL 540967|B.1.1.1|Peru|2020-06-16	0.0004712943	South America
South America|hCoV-19/Peru/CAL-INS-105/2020|EPI ISL 536504|C.14|Peru|2020-05-02	South America|hCoV-19/Peru/CAL-UPCH-0089/2020|EPI ISL 540967|B.1.1.1|Peru|2020-06-16	0.0002356093	South America
South America|hCoV-19/Peru/LIM-INS-102/2020|EPI ISL 536501|C.14|Peru|2020-05-02	South America|hCoV-19/Peru/CAL-UPCH-0089/2020|EPI ISL 540967|B.1.1.1|Peru|2020-06-16	0.0002356032	South America
South America|hCoV-19/Peru/CAL-INS-104/2020|EPI ISL 536503|C.14|Peru|2020-05-02	South America|hCoV-19/Peru/CAL-UPCH-0089/2020|EPI ISL 540967|B.1.1.1|Peru|2020-06-16	0.0003366614	South America
South America|hCoV-19/Ecuador/USFQ-133/2020|EPI ISL 491941|B.1.5|Ecuador|2020-05-02	South America|hCoV-19/Peru/CAL-UPCH-0089/2020|EPI ISL 540967|B.1.1.1|Peru|2020-06-16	0.0004377057	South America
South America|hCoV-19/Colombia/AMA-INS-105142/2020|EPI ISL 526950|B.1|Colombia|2020-05-03	South America|hCoV-19/Peru/CAL-UPCH-0089/2020|EPI ISL 540967|B.1.1.1|Peru|2020-06-16	0.0005768662	South America
South America|hCoV-19/Peru/LIM-INS-117/2020|EPI ISL 536515|B.1.1|Peru|2020-05-04	South America|hCoV-19/Peru/CAL-UPCH-0089/2020|EPI ISL 540967|B.1.1.1|Peru|2020-06-16	0.0004039088	South America
South America|hCoV-19/Peru/LIM-INS-121/2020|EPI ISL 536519|B.1.1.1|Peru|2020-05-04	South America|hCoV-19/Peru/CAL-UPCH-0089/2020|EPI ISL 540967|B.1.1.1|Peru|2020-06-16	0.0001682727	South America
South America|hCoV-19/Peru/LIM-INS-110/2020|EPI ISL 536508|B.1.1|Peru|2020-05-04	South America|hCoV-19/Peru/CAL-UPCH-0089/2020|EPI ISL 540967|B.1.1.1|Peru|2020-06-16	0.0003702857	South America
South America|hCoV-19/Peru/LIM-INS-111/2020|EPI ISL 536509|C.14|Peru|2020-05-04	South America|hCoV-19/Peru/CAL-UPCH-0089/2020|EPI ISL 540967|B.1.1.1|Peru|2020-06-16	0.0002019411	South America
South America|hCoV-19/Peru/LIM-INS-113/2020|EPI ISL 536511|B.1|Peru|2020-05-04	South America|hCoV-19/Peru/CAL-UPCH-0089/2020|EPI ISL 540967|B.1.1.1|Peru|2020-06-16	0.0006061043	South America
South America|hCoV-19/Brazil/RJ-INCA-I35/2020|EPI ISL 513576|B.1.1.33|Brazil|2020-05-04	South America|hCoV-19/Peru/CAL-UPCH-0089/2020|EPI ISL 540967|B.1.1.1|Peru|2020-06-16	0.0003702588	South America
South America|hCoV-19/Peru/ICA-INS-107/2020|EPI ISL 536505|B.1.1.1|Peru|2020-05-04	South America|hCoV-19/Peru/CAL-UPCH-0089/2020|EPI ISL 540967|B.1.1.1|Peru|2020-06-16	0.0001682648	South America
South America|hCoV-19/Brazil/RJ-INCA-I44/2020|EPI ISL 513580|B.1.1|Brazil|2020-05-04	South America|hCoV-19/Peru/CAL-UPCH-0089/2020|EPI ISL 540967|B.1.1.1|Peru|2020-06-16	0.0003702607	South America
South America|hCoV-19/Brazil/RJ-INCA-I34/2020|EPI ISL 513575|B.1.1.33|Brazil|2020-05-04	South America|hCoV-19/Peru/CAL-UPCH-0089/2020|EPI ISL 540967|B.1.1.1|Peru|2020-06-16	0.0004039277	South America
South America|hCoV-19/Peru/LIM-INS-115/2020|EPI ISL 536513|C.14|Peru|2020-05-04	South America|hCoV-19/Peru/CAL-UPCH-0089/2020|EPI ISL 540967|B.1.1.1|Peru|2020-06-16	0.0003366299	South America
South America|hCoV-19/Brazil/RJ-INCA-I37/2020|EPI ISL 513577|B.1.1.33|Brazil|2020-05-04	South America|hCoV-19/Peru/CAL-UPCH-0089/2020|EPI ISL 540967|B.1.1.1|Peru|2020-06-16	0.0004039224	South America
South America|hCoV-19/Brazil/RJ-INCA-I30/2020|EPI ISL 513574|B.1.1.33|Brazil|2020-05-04	South America|hCoV-19/Peru/CAL-UPCH-0089/2020|EPI ISL 540967|B.1.1.1|Peru|2020-06-16	0.0003702962	South America
South America|hCoV-19/Brazil/RJ-INCA-I43/2020|EPI ISL 513579|B.1.1.33|Brazil|2020-05-04	South America|hCoV-19/Peru/CAL-UPCH-0089/2020|EPI ISL 540967|B.1.1.1|Peru|2020-06-16	0.0003368024	South America
South America|hCoV-19/Peru/ICA-INS-109/2020|EPI ISL 536507|B.1.1.1|Peru|2020-05-04	South America|hCoV-19/Peru/CAL-UPCH-0089/2020|EPI ISL 540967|B.1.1.1|Peru|2020-06-16	0.0001684087	South America
South America|hCoV-19/Peru/LIM-INS-118/2020|EPI ISL 536516|B.1.1|Peru|2020-05-04	South America|hCoV-19/Peru/CAL-UPCH-0089/2020|EPI ISL 540967|B.1.1.1|Peru|2020-06-16	0.0004396218	South America
South America|hCoV-19/Brazil/RJ-INCA-I29/2020|EPI ISL 513573|B.1.1.33|Brazil|2020-05-04	South America|hCoV-19/Peru/CAL-UPCH-0089/2020|EPI ISL 540967|B.1.1.1|Peru|2020-06-16	0.0005072996	South America
South America|hCoV-19/Peru/LIM-INS-122/2020|EPI ISL 536520|C.14|Peru|2020-05-05	South America|hCoV-19/Peru/CAL-UPCH-0089/2020|EPI ISL 540967|B.1.1.1|Peru|2020-06-16	0.0002019616	South America
South America|hCoV-19/Brazil/RJ-INCA-I54/2020|EPI ISL 513582|B.1.1.33|Brazil|2020-05-05	South America|hCoV-19/Peru/CAL-UPCH-0089/2020|EPI ISL 540967|B.1.1.1|Peru|2020-06-16	0.0004712699	South America
South America|hCoV-19/Brazil/RJ-INCA-I51/2020|EPI ISL 513581|B.1.1.33|Brazil|2020-05-05	South America|hCoV-19/Peru/CAL-UPCH-0089/2020|EPI ISL 540967|B.1.1.1|Peru|2020-06-16	0.0003702415	South America
South America|hCoV-19/Brazil/MA-IEC-166716/2020|EPI ISL 524789|B.1.1.33|Brazil|2020-05-05	South America|hCoV-19/Peru/CAL-UPCH-0089/2020|EPI ISL 540967|B.1.1.1|Peru|2020-06-16	0.0004375980	South America
South America|hCoV-19/Peru/LIM-INS-116/2020|EPI ISL 536514|B.1.1.1|Peru|2020-05-05	South America|hCoV-19/Peru/CAL-UPCH-0089/2020|EPI ISL 540967|B.1.1.1|Peru|2020-06-16	0.0002356093	South America
South America|hCoV-19/Brazil/RO-07/2020|EPI ISL 514137|B.1.1.33|Brazil|2020-05-05	South America|hCoV-19/Peru/CAL-UPCH-0089/2020|EPI ISL 540967|B.1.1.1|Peru|2020-06-16	0.0003702588	South America
South America|hCoV-19/Brazil/RO-06/2020|EPI ISL 514136|B.1.212|Brazil|2020-05-05	South America|hCoV-19/Peru/CAL-UPCH-0089/2020|EPI ISL 540967|B.1.1.1|Peru|2020-06-16	0.0005049930	South America
South America|hCoV-19/Brazil/RJ-INCA-I57/2020|EPI ISL 513583|B.1.1.33|Brazil|2020-05-05	South America|hCoV-19/Peru/CAL-UPCH-0089/2020|EPI ISL 540967|B.1.1.1|Peru|2020-06-16	0.0003711534	South America
South America|hCoV-19/Brazil/RO-05/2020|EPI ISL 514135|B.1.1.33|Brazil|2020-05-05	South America|hCoV-19/Peru/CAL-UPCH-0089/2020|EPI ISL 540967|B.1.1.1|Peru|2020-06-16	0.0003719236	South America
South America|hCoV-19/Peru/LIM-INS-123/2020|EPI ISL 536521|B.1|Peru|2020-05-06	South America|hCoV-19/Peru/CAL-UPCH-0089/2020|EPI ISL 540967|B.1.1.1|Peru|2020-06-16	0.0004713286	South America
South America|hCoV-19/Brazil/SP-259/2020|EPI ISL 524470|B.1.1.33|Brazil|2020-05-06	South America|hCoV-19/Peru/CAL-UPCH-0089/2020|EPI ISL 540967|B.1.1.1|Peru|2020-06-16	0.0004039193	South America
South America|hCoV-19/Brazil/PR-LRV-01/2020|EPI ISL 510535|B.1.1.33|Brazil|2020-05-08	South America|hCoV-19/Peru/CAL-UPCH-0089/2020|EPI ISL 540967|B.1.1.1|Peru|2020-06-16	0.0003702415	South America
South America|hCoV-19/Brazil/MA-IEC-166867/2020|EPI ISL 524799|B.1.1.33|Brazil|2020-05-08	South America|hCoV-19/Peru/CAL-UPCH-0089/2020|EPI ISL 540967|B.1.1.1|Peru|2020-06-16	0.0003365757	South America
South America|hCoV-19/Ecuador/36226/2020|EPI ISL 491953|B.1.1|Ecuador|2020-05-08	South America|hCoV-19/Peru/CAL-UPCH-0089/2020|EPI ISL 540967|B.1.1.1|Peru|2020-06-16	0.0004082802	South America
South America|hCoV-19/Ecuador/36192/2020|EPI ISL 491947|B.1.1|Ecuador|2020-05-08	South America|hCoV-19/Peru/CAL-UPCH-0089/2020|EPI ISL 540967|B.1.1.1|Peru|2020-06-16	0.0003061671	South America
South America|hCoV-19/Ecuador/36230/2020|EPI ISL 491950|B.1.1|Ecuador|2020-05-08	South America|hCoV-19/Peru/CAL-UPCH-0089/2020|EPI ISL 540967|B.1.1.1|Peru|2020-06-16	0.0003425676	South America
South America|hCoV-19/Brazil/RO-03/2020|EPI ISL 514133|B.1.1.33|Brazil|2020-05-11	South America|hCoV-19/Peru/CAL-UPCH-0089/2020|EPI ISL 540967|B.1.1.1|Peru|2020-06-16	0.0004376094	South America
South America|hCoV-19/Brazil/RO-04/2020|EPI ISL 514134|B.1.212|Brazil|2020-05-11	South America|hCoV-19/Peru/CAL-UPCH-0089/2020|EPI ISL 540967|B.1.1.1|Peru|2020-06-16	0.0005386711	South America
South America|hCoV-19/Brazil/RO-01/2020|EPI ISL 514131|B.1.1.33|Brazil|2020-05-11	South America|hCoV-19/Peru/CAL-UPCH-0089/2020|EPI ISL 540967|B.1.1.1|Peru|2020-06-16	0.0004712821	South America
South America|hCoV-19/Brazil/RO-02/2020|EPI ISL 514132|B.1.1.33|Brazil|2020-05-11	South America|hCoV-19/Peru/CAL-UPCH-0089/2020|EPI ISL 540967|B.1.1.1|Peru|2020-06-16	0.0003703288	South America
South America|hCoV-19/Colombia/AMA-INS-109363/2020|EPI ISL 526949|B.1|Colombia|2020-05-11	South America|hCoV-19/Peru/CAL-UPCH-0089/2020|EPI ISL 540967|B.1.1.1|Peru|2020-06-16	0.0005052166	South America
South America|hCoV-19/Brazil/PA-IEC-166687/2020|EPI ISL 524800|B.1.212|Brazil|2020-05-13	South America|hCoV-19/Peru/CAL-UPCH-0089/2020|EPI ISL 540967|B.1.1.1|Peru|2020-06-16	0.0006060476	South America
South America|hCoV-19/Argentina/Heritas HG009/2020|EPI ISL 476568|B.1.3|Argentina|2020-05-14	South America|hCoV-19/Peru/CAL-UPCH-0089/2020|EPI ISL 540967|B.1.1.1|Peru|2020-06-16	0.0006060476	South America
South America|hCoV-19/Ecuador/USFQ-112/2020|EPI ISL 471270|B.1.1|Ecuador|2020-05-19	South America|hCoV-19/Peru/CAL-UPCH-0089/2020|EPI ISL 540967|B.1.1.1|Peru|2020-06-16	0.0003397702	South America
South America|hCoV-19/Ecuador/USFQ-106/2020|EPI ISL 471271|B.1.1|Ecuador|2020-05-19	South America|hCoV-19/Peru/CAL-UPCH-0089/2020|EPI ISL 540967|B.1.1.1|Peru|2020-06-16	0.0003397702	South America
South America|hCoV-19/Uruguay/UY-NYUMC937/2020|EPI ISL 480435|B.1|Uruguay|2020-05-19	South America|hCoV-19/Peru/CAL-UPCH-0089/2020|EPI ISL 540967|B.1.1.1|Peru|2020-06-16	0.0005265471	South America
South America|hCoV-19/Ecuador/USFQ-163/2020|EPI ISL 525430|B.1.9|Ecuador|2020-05-20	South America|hCoV-19/Peru/CAL-UPCH-0089/2020|EPI ISL 540967|B.1.1.1|Peru|2020-06-16	0.0005386706	South America
South America|hCoV-19/Argentina/Heritas HG019/2020|EPI ISL 476573|B.1.3|Argentina|2020-05-22	South America|hCoV-19/Peru/CAL-UPCH-0089/2020|EPI ISL 540967|B.1.1.1|Peru|2020-06-16	0.0006734162	South America
South America|hCoV-19/Brazil/RJ-UFRJ-57437/2020|EPI ISL 492043|B.1.1.33|Brazil|2020-05-25	South America|hCoV-19/Peru/CAL-UPCH-0089/2020|EPI ISL 540967|B.1.1.1|Peru|2020-06-16	0.0005723212	South America
South America|hCoV-19/Uruguay/UY-667/2020|EPI ISL 480341|B.1.1.33|Uruguay|2020-05-25	South America|hCoV-19/Peru/CAL-UPCH-0089/2020|EPI ISL 540967|B.1.1.1|Peru|2020-06-16	0.0004875099	South America
South America|hCoV-19/Uruguay/UY-652/2020|EPI ISL 480340|B.1.1.33|Uruguay|2020-05-25	South America|hCoV-19/Peru/CAL-UPCH-0089/2020|EPI ISL 540967|B.1.1.1|Peru|2020-06-16	0.0004917730	South America
South America|hCoV-19/Uruguay/UY-650/2020|EPI ISL 480338|B.1.1.33|Uruguay|2020-05-25	South America|hCoV-19/Peru/CAL-UPCH-0089/2020|EPI ISL 540967|B.1.1.1|Peru|2020-06-16	0.0005018548	South America
South America|hCoV-19/Uruguay/UY-651/2020|EPI ISL 480339|B.1.1.33|Uruguay|2020-05-25	South America|hCoV-19/Peru/CAL-UPCH-0089/2020|EPI ISL 540967|B.1.1.1|Peru|2020-06-16	0.0004964634	South America
South America|hCoV-19/Ecuador/51908/2020|EPI ISL 491949|B.1.1|Ecuador|2020-05-26	South America|hCoV-19/Peru/CAL-UPCH-0089/2020|EPI ISL 540967|B.1.1.1|Peru|2020-06-16	0.0003402048	South America
South America|hCoV-19/Uruguay/UY-NYUMC939/2020|EPI ISL 480437|B.1|Uruguay|2020-05-26	South America|hCoV-19/Peru/CAL-UPCH-0089/2020|EPI ISL 540967|B.1.1.1|Peru|2020-06-16	0.0005218590	South America
South America|hCoV-19/Brazil/RJ-UFRJ-57722/2020|EPI ISL 492045|B.1.1.33|Brazil|2020-05-27	South America|hCoV-19/Peru/CAL-UPCH-0089/2020|EPI ISL 540967|B.1.1.1|Peru|2020-06-16	0.0004376183	South America
South America|hCoV-19/Brazil/RJ-UFRJ-57721/2020|EPI ISL 492044|B.1.1.33|Brazil|2020-05-27	South America|hCoV-19/Peru/CAL-UPCH-0089/2020|EPI ISL 540967|B.1.1.1|Peru|2020-06-16	0.0005049668	South America
South America|hCoV-19/Ecuador/52389/2020|EPI ISL 491954|B.1.1|Ecuador|2020-05-28	South America|hCoV-19/Peru/CAL-UPCH-0089/2020|EPI ISL 540967|B.1.1.1|Peru|2020-06-16	0.0004111387	South America
South America|hCoV-19/Brazil/RJ-UFRJ-58110/2020|EPI ISL 492047|B.1.1.33|Brazil|2020-05-29	South America|hCoV-19/Peru/CAL-UPCH-0089/2020|EPI ISL 540967|B.1.1.1|Peru|2020-06-16	0.0004712919	South America
South America|hCoV-19/Brazil/RJ-UFRJ-2517/2020|EPI ISL 492035|B.1.1.33|Brazil|2020-05-29	South America|hCoV-19/Peru/CAL-UPCH-0089/2020|EPI ISL 540967|B.1.1.1|Peru|2020-06-16	0.0004376094	South America
South America|hCoV-19/Brazil/RJ-UFRJ-58090/2020|EPI ISL 492046|B.1.1.33|Brazil|2020-05-29	South America|hCoV-19/Peru/CAL-UPCH-0089/2020|EPI ISL 540967|B.1.1.1|Peru|2020-06-16	0.0005386572	South America
South America|hCoV-19/Brazil/RJ-UFRJ-58271/2020|EPI ISL 492048|B.1.1.33|Brazil|2020-06-01	South America|hCoV-19/Peru/CAL-UPCH-0089/2020|EPI ISL 540967|B.1.1.1|Peru|2020-06-16	0.0003702588	South America
South America|hCoV-19/Ecuador/52438/2020|EPI ISL 491951|B.1.1|Ecuador|2020-06-01	South America|hCoV-19/Peru/CAL-UPCH-0089/2020|EPI ISL 540967|B.1.1.1|Peru|2020-06-16	0.0004111279	South America
South America|hCoV-19/Ecuador/USFQ-707/2020|EPI ISL 471269|B.1.1|Ecuador|2020-06-04	South America|hCoV-19/Peru/CAL-UPCH-0089/2020|EPI ISL 540967|B.1.1.1|Peru|2020-06-16	0.0003397702	South America
South America|hCoV-19/Brazil/RO-08/2020|EPI ISL 514138|B.1.1.33|Brazil|2020-06-05	South America|hCoV-19/Peru/CAL-UPCH-0089/2020|EPI ISL 540967|B.1.1.1|Peru|2020-06-16	0.0004039276	South America
South America|hCoV-19/Peru/LAM-UPCH-0006/2020|EPI ISL 529067|B.3|Peru|2020-06-08	South America|hCoV-19/Peru/CAL-UPCH-0089/2020|EPI ISL 540967|B.1.1.1|Peru|2020-06-16	0.0006079132	South America
South America|hCoV-19/Peru/LIM-UPCH-0117/2020|EPI ISL 568514|B.1.1.1|Peru|2020-06-09	South America|hCoV-19/Peru/CAL-UPCH-0089/2020|EPI ISL 540967|B.1.1.1|Peru|2020-06-16	0.0003044688	South America
South America|hCoV-19/Peru/UCA-UPCH-0067/2020|EPI ISL 540950|B.1.1|Peru|2020-06-11	South America|hCoV-19/Peru/CAL-UPCH-0089/2020|EPI ISL 540967|B.1.1.1|Peru|2020-06-16	0.0003702684	South America
South America|hCoV-19/Ecuador/USFQ-208/2020|EPI ISL 539783|B.1.1|Ecuador|2020-06-15	South America|hCoV-19/Peru/CAL-UPCH-0089/2020|EPI ISL 540967|B.1.1.1|Peru|2020-06-16	0.0003365915	South America
South America|hCoV-19/Peru/LIM-UPCH-0029/2020|EPI ISL 540929|B.1.1|Peru|2020-06-15	South America|hCoV-19/Peru/CAL-UPCH-0089/2020|EPI ISL 540967|B.1.1.1|Peru|2020-06-16	0.0004046957	South America
South America|hCoV-19/Peru/LIM-UPCH-0114/2020|EPI ISL 540991|B.1.1|Peru|2020-06-15	South America|hCoV-19/Peru/CAL-UPCH-0089/2020|EPI ISL 540967|B.1.1.1|Peru|2020-06-16	0.0004419979	South America
South America|hCoV-19/Peru/CAL-UPCH-0097/2020|EPI ISL 540975|C.14|Peru|2020-06-16	South America|hCoV-19/Peru/CAL-UPCH-0089/2020|EPI ISL 540967|B.1.1.1|Peru|2020-06-16	0.0003029602	South America
South America|hCoV-19/Brazil/SP-356/2020|EPI ISL 547575|B.1.1|Brazil|2020-06-16	South America|hCoV-19/Peru/CAL-UPCH-0089/2020|EPI ISL 540967|B.1.1.1|Peru|2020-06-16	0.0004713139	South America
South America|hCoV-19/Brazil/SP-01/2020|EPI ISL 412964|B.1.5|Brazil|2020-02-25	South America|hCoV-19/Peru/ANC-UPCH-0106/2020|EPI ISL 540984|C.14|Peru|2020-06-16	0.0003366333	South America
South America|hCoV-19/Brazil/SP-02/2020|EPI ISL 413016|B|Brazil|2020-02-28	South America|hCoV-19/Peru/ANC-UPCH-0106/2020|EPI ISL 540984|C.14|Peru|2020-06-16	0.0006398075	South America
South America|hCoV-19/Brazil/SP-06/2020|EPI ISL 414015|B.1.5|Brazil|2020-02-29	South America|hCoV-19/Peru/ANC-UPCH-0106/2020|EPI ISL 540984|C.14|Peru|2020-06-16	0.0003366333	South America
South America|hCoV-19/Brazil/ES-225/2020|EPI ISL 415128|B.40|Brazil|2020-02-29	South America|hCoV-19/Peru/ANC-UPCH-0106/2020|EPI ISL 540984|C.14|Peru|2020-06-16	0.0006735594	South America
South America|hCoV-19/Argentina/PAIS-A0001/2020|EPI ISL 430793|B.1.1|Argentina|2020-03-01	South America|hCoV-19/Peru/ANC-UPCH-0106/2020|EPI ISL 540984|C.14|Peru|2020-06-16	0.0003086886	South America
South America|hCoV-19/Brazil/SP-03/2020|EPI ISL 414014|B.1.1|Brazil|2020-03-02	South America|hCoV-19/Peru/ANC-UPCH-0106/2020|EPI ISL 540984|C.14|Peru|2020-06-16	0.0002692682	South America
South America|hCoV-19/Brazil/SP-11/2020|EPI ISL 416033|B.3|Brazil|2020-03-03	South America|hCoV-19/Peru/ANC-UPCH-0106/2020|EPI ISL 540984|C.14|Peru|2020-06-16	0.0005387269	South America
South America|hCoV-19/Brazil/SP-07/2020|EPI ISL 416028|B.1.1|Brazil|2020-03-03	South America|hCoV-19/Peru/ANC-UPCH-0106/2020|EPI ISL 540984|C.14|Peru|2020-06-16	0.0002692682	South America
South America|hCoV-19/Chile/RM-ISPCH-1/2020|EPI ISL 414579|A.2|Chile|2020-03-03	South America|hCoV-19/Peru/ANC-UPCH-0106/2020|EPI ISL 540984|C.14|Peru|2020-06-16	0.0007072109	South America
South America|hCoV-19/Brazil/SP-09/2020|EPI ISL 416031|B.1.5|Brazil|2020-03-04	South America|hCoV-19/Peru/ANC-UPCH-0106/2020|EPI ISL 540984|C.14|Peru|2020-06-16	0.0003366333	South America
South America|hCoV-19/Brazil/SP-08/2020|EPI ISL 416029|B.1.1|Brazil|2020-03-04	South America|hCoV-19/Peru/ANC-UPCH-0106/2020|EPI ISL 540984|C.14|Peru|2020-06-16	0.0002692682	South America
South America|hCoV-19/Brazil/SP-10/2020|EPI ISL 416032|B|Brazil|2020-03-04	South America|hCoV-19/Peru/ANC-UPCH-0106/2020|EPI ISL 540984|C.14|Peru|2020-06-16	0.0005724072	South America
South America|hCoV-19/Brazil/SP-04/2020|EPI ISL 414017|B.1.1|Brazil|2020-03-04	South America|hCoV-19/Peru/ANC-UPCH-0106/2020|EPI ISL 540984|C.14|Peru|2020-06-16	0.0002692682	South America
South America|hCoV-19/Brazil/SP-12/2020|EPI ISL 416034|B.1.1|Brazil|2020-03-04	South America|hCoV-19/Peru/ANC-UPCH-0106/2020|EPI ISL 540984|C.14|Peru|2020-06-16	0.0003029554	South America
South America|hCoV-19/Brazil/RJ-314/2020|EPI ISL 414045|B.1.5|Brazil|2020-03-04	South America|hCoV-19/Peru/ANC-UPCH-0106/2020|EPI ISL 540984|C.14|Peru|2020-06-16	0.0003366447	South America
South America|hCoV-19/Brazil/BA-312/2020|EPI ISL 415105|B.1.1|Brazil|2020-03-04	South America|hCoV-19/Peru/ANC-UPCH-0106/2020|EPI ISL 540984|C.14|Peru|2020-06-16	0.0003029782	South America
South America|hCoV-19/Brazil/SP-13/2020|EPI ISL 416035|B.1.1|Brazil|2020-03-05	South America|hCoV-19/Peru/ANC-UPCH-0106/2020|EPI ISL 540984|C.14|Peru|2020-06-16	0.0002692682	South America
South America|hCoV-19/Chile/LL-ISPCH-1/2020|EPI ISL 445246|B.1.5|Chile|2020-03-05	South America|hCoV-19/Peru/ANC-UPCH-0106/2020|EPI ISL 540984|C.14|Peru|2020-06-16	0.0003366333	South America
South America|hCoV-19/Chile/RM-ISPCH-2/2020|EPI ISL 414580|B.1.1|Chile|2020-03-05	South America|hCoV-19/Peru/ANC-UPCH-0106/2020|EPI ISL 540984|C.14|Peru|2020-06-16	0.0002692682	South America
South America|hCoV-19/Brazil/RJ-352/2020|EPI ISL 427299|A.2|Brazil|2020-03-05	South America|hCoV-19/Peru/ANC-UPCH-0106/2020|EPI ISL 540984|C.14|Peru|2020-06-16	0.0007409232	South America
South America|hCoV-19/Brazil/BA-510/2020|EPI ISL 427293|B.1.1|Brazil|2020-03-06	South America|hCoV-19/Peru/ANC-UPCH-0106/2020|EPI ISL 540984|C.14|Peru|2020-06-16	0.0003029476	South America
South America|hCoV-19/Chile/RM-MSHS-op2d1/2020|EPI ISL 415658|A.2|Chile|2020-03-06	South America|hCoV-19/Peru/ANC-UPCH-0106/2020|EPI ISL 540984|C.14|Peru|2020-06-16	0.0007072109	South America
South America|hCoV-19/Peru/ARE-INS-026/2020|EPI ISL 491431|B.1|Peru|2020-03-06	South America|hCoV-19/Peru/ANC-UPCH-0106/2020|EPI ISL 540984|C.14|Peru|2020-06-16	0.0004067212	South America
South America|hCoV-19/Chile/RM-ISPCH-3/2020|EPI ISL 445245|A.2|Chile|2020-03-06	South America|hCoV-19/Peru/ANC-UPCH-0106/2020|EPI ISL 540984|C.14|Peru|2020-06-16	0.0007072110	South America
South America|hCoV-19/Colombia/DC-INS-78390/2020|EPI ISL 418262|B.1.1|Colombia|2020-03-06	South America|hCoV-19/Peru/ANC-UPCH-0106/2020|EPI ISL 540984|C.14|Peru|2020-06-16	0.0002772741	South America
South America|hCoV-19/Argentina/C121/2020|EPI ISL 420600|B.1.1|Argentina|2020-03-07	South America|hCoV-19/Peru/ANC-UPCH-0106/2020|EPI ISL 540984|C.14|Peru|2020-06-16	0.0002356044	South America
South America|hCoV-19/Chile/RM-MSHS-op3d1/2020|EPI ISL 415660|A.2|Chile|2020-03-07	South America|hCoV-19/Peru/ANC-UPCH-0106/2020|EPI ISL 540984|C.14|Peru|2020-06-16	0.0007071871	South America
South America|hCoV-19/Peru/ARE-INS-087/2020|EPI ISL 516626|B.1|Peru|2020-03-07	South America|hCoV-19/Peru/ANC-UPCH-0106/2020|EPI ISL 540984|C.14|Peru|2020-06-16	0.0004406453	South America
South America|hCoV-19/Chile/RM-MSHS-op4d1/2020|EPI ISL 415661|A.2|Chile|2020-03-08	South America|hCoV-19/Peru/ANC-UPCH-0106/2020|EPI ISL 540984|C.14|Peru|2020-06-16	0.0007072110	South America
South America|hCoV-19/Chile/RM-ISPCH-4/2020|EPI ISL 445247|A.2|Chile|2020-03-08	South America|hCoV-19/Peru/ANC-UPCH-0106/2020|EPI ISL 540984|C.14|Peru|2020-06-16	0.0007746711	South America
South America|hCoV-19/Brazil/MG-CV4/2020|EPI ISL 429667|B.1.255|Brazil|2020-03-09	South America|hCoV-19/Peru/ANC-UPCH-0106/2020|EPI ISL 540984|C.14|Peru|2020-06-16	0.0004376729	South America
South America|hCoV-19/Chile/RM-ISPCH-6/2020|EPI ISL 445249|B|Chile|2020-03-09	South America|hCoV-19/Peru/ANC-UPCH-0106/2020|EPI ISL 540984|C.14|Peru|2020-06-16	0.0005387494	South America
South America|hCoV-19/Chile/RM-ISPCH-9/2020|EPI ISL 445252|B.1.5|Chile|2020-03-09	South America|hCoV-19/Peru/ANC-UPCH-0106/2020|EPI ISL 540984|C.14|Peru|2020-06-16	0.0004040073	South America
South America|hCoV-19/Chile/RM-ISPCH-7/2020|EPI ISL 445250|B.1.5|Chile|2020-03-09	South America|hCoV-19/Peru/ANC-UPCH-0106/2020|EPI ISL 540984|C.14|Peru|2020-06-16	0.0003703145	South America
South America|hCoV-19/Peru/HUC-INS-008/2020|EPI ISL 489839|B.1.5|Peru|2020-03-09	South America|hCoV-19/Peru/ANC-UPCH-0106/2020|EPI ISL 540984|C.14|Peru|2020-06-16	0.0003728117	South America
South America|hCoV-19/Peru/ICA-INS-012/2020|EPI ISL 489989|B.1.5|Peru|2020-03-09	South America|hCoV-19/Peru/ANC-UPCH-0106/2020|EPI ISL 540984|C.14|Peru|2020-06-16	0.0004067234	South America
South America|hCoV-19/Chile/RM-ISPCH-5/2020|EPI ISL 445248|B.1.5|Chile|2020-03-09	South America|hCoV-19/Peru/ANC-UPCH-0106/2020|EPI ISL 540984|C.14|Peru|2020-06-16	0.0003703270	South America
South America|hCoV-19/Brazil/SP-L12-CD28/2020|EPI ISL 476221|B.1.1.33|Brazil|2020-03-09	South America|hCoV-19/Peru/ANC-UPCH-0106/2020|EPI ISL 540984|C.14|Peru|2020-06-16	0.0003059191	South America
South America|hCoV-19/Ecuador/HEE-01/2020|EPI ISL 417482|B|Ecuador|2020-03-09	South America|hCoV-19/Peru/ANC-UPCH-0106/2020|EPI ISL 540984|C.14|Peru|2020-06-16	0.0005602637	South America
South America|hCoV-19/Chile/RM-ISPCH-8/2020|EPI ISL 445251|B.1.1|Chile|2020-03-10	South America|hCoV-19/Peru/ANC-UPCH-0106/2020|EPI ISL 540984|C.14|Peru|2020-06-16	0.0003366001	South America
South America|hCoV-19/Peru/LIM-010/2020|EPI ISL 415787|B.1.1|Peru|2020-03-10	South America|hCoV-19/Peru/ANC-UPCH-0106/2020|EPI ISL 540984|C.14|Peru|2020-06-16	0.0003029413	South America
South America|hCoV-19/Chile/RM-ISPCH-16/2020|EPI ISL 445259|A.2|Chile|2020-03-10	South America|hCoV-19/Peru/ANC-UPCH-0106/2020|EPI ISL 540984|C.14|Peru|2020-06-16	0.0007071871	South America
South America|hCoV-19/Chile/RM-ISPCH-10/2020|EPI ISL 445253|B.1.255|Chile|2020-03-10	South America|hCoV-19/Peru/ANC-UPCH-0106/2020|EPI ISL 540984|C.14|Peru|2020-06-16	0.0004039968	South America
South America|hCoV-19/Chile/RM-ISPCH-12/2020|EPI ISL 445255|B.1.1.10|Chile|2020-03-10	South America|hCoV-19/Peru/ANC-UPCH-0106/2020|EPI ISL 540984|C.14|Peru|2020-06-16	0.0003366089	South America
South America|hCoV-19/Brazil/SC-769/2020|EPI ISL 427306|B.1|Brazil|2020-03-10	South America|hCoV-19/Peru/ANC-UPCH-0106/2020|EPI ISL 540984|C.14|Peru|2020-06-16	0.0004039968	South America
South America|hCoV-19/Brazil/SC-766/2020|EPI ISL 427305|B.6|Brazil|2020-03-10	South America|hCoV-19/Peru/ANC-UPCH-0106/2020|EPI ISL 540984|C.14|Peru|2020-06-16	0.0006734965	South America
South America|hCoV-19/Peru/LIM-INS-016/2020|EPI ISL 490315|B.1.1|Peru|2020-03-10	South America|hCoV-19/Peru/ANC-UPCH-0106/2020|EPI ISL 540984|C.14|Peru|2020-06-16	0.0003049982	South America
South America|hCoV-19/Chile/RM-ISPCH-13/2020|EPI ISL 445256|B.1.1|Chile|2020-03-10	South America|hCoV-19/Peru/ANC-UPCH-0106/2020|EPI ISL 540984|C.14|Peru|2020-06-16	0.0003366543	South America
South America|hCoV-19/Chile/RM-ISPCH-18/2020|EPI ISL 445261|B.1.5|Chile|2020-03-11	South America|hCoV-19/Peru/ANC-UPCH-0106/2020|EPI ISL 540984|C.14|Peru|2020-06-16	0.0004040072	South America
South America|hCoV-19/Peru/LIM-INS-160/2020|EPI ISL 536553|B.1.5|Peru|2020-03-11	South America|hCoV-19/Peru/ANC-UPCH-0106/2020|EPI ISL 540984|C.14|Peru|2020-06-16	0.0005724903	South America
South America|hCoV-19/Chile/BI-ISPCH-3/2020|EPI ISL 445332|B.1.5|Chile|2020-03-11	South America|hCoV-19/Peru/ANC-UPCH-0106/2020|EPI ISL 540984|C.14|Peru|2020-06-16	0.0004376842	South America
South America|hCoV-19/Chile/RM-ISPCH-22/2020|EPI ISL 445265|B.1.5|Chile|2020-03-11	South America|hCoV-19/Peru/ANC-UPCH-0106/2020|EPI ISL 540984|C.14|Peru|2020-06-16	0.0003703145	South America
South America|hCoV-19/Brazil/RJ-477/2020|EPI ISL 427300|B.1.1|Brazil|2020-03-11	South America|hCoV-19/Peru/ANC-UPCH-0106/2020|EPI ISL 540984|C.14|Peru|2020-06-16	0.0002692752	South America
South America|hCoV-19/Chile/RM-ISPCH-19/2020|EPI ISL 445262|B.1.5|Chile|2020-03-11	South America|hCoV-19/Peru/ANC-UPCH-0106/2020|EPI ISL 540984|C.14|Peru|2020-06-16	0.0003703222	South America
South America|hCoV-19/Brazil/RJ-477i/2020|EPI ISL 427301|B.1.1|Brazil|2020-03-11	South America|hCoV-19/Peru/ANC-UPCH-0106/2020|EPI ISL 540984|C.14|Peru|2020-06-16	0.0002692752	South America
South America|hCoV-19/Peru/LIM-INS-011/2020|EPI ISL 489988|A.2|Peru|2020-03-11	South America|hCoV-19/Peru/ANC-UPCH-0106/2020|EPI ISL 540984|C.14|Peru|2020-06-16	0.0007119575	South America
South America|hCoV-19/Peru/LIM-INS-015/2020|EPI ISL 490209|B.1.5|Peru|2020-03-11	South America|hCoV-19/Peru/ANC-UPCH-0106/2020|EPI ISL 540984|C.14|Peru|2020-06-16	0.0005424115	South America
South America|hCoV-19/Peru/LIM-INS-006/2020|EPI ISL 489838|B.1.1|Peru|2020-03-11	South America|hCoV-19/Peru/ANC-UPCH-0106/2020|EPI ISL 540984|C.14|Peru|2020-06-16	0.0002710836	South America
South America|hCoV-19/Chile/RM-ISPCH-15/2020|EPI ISL 445258|A.2|Chile|2020-03-11	South America|hCoV-19/Peru/ANC-UPCH-0106/2020|EPI ISL 540984|C.14|Peru|2020-06-16	0.0007072110	South America
South America|hCoV-19/Chile/RM-ISPCH-17/2020|EPI ISL 445260|A.2|Chile|2020-03-11	South America|hCoV-19/Peru/ANC-UPCH-0106/2020|EPI ISL 540984|C.14|Peru|2020-06-16	0.0007745987	South America
South America|hCoV-19/Chile/RM-ISPCH-20/2020|EPI ISL 445263|B.1.5|Chile|2020-03-11	South America|hCoV-19/Peru/ANC-UPCH-0106/2020|EPI ISL 540984|C.14|Peru|2020-06-16	0.0003703394	South America
South America|hCoV-19/Brazil/MG-CV12/2020|EPI ISL 429674|B.1|Brazil|2020-03-11	South America|hCoV-19/Peru/ANC-UPCH-0106/2020|EPI ISL 540984|C.14|Peru|2020-06-16	0.0004954107	South America
South America|hCoV-19/Chile/BI-ISPCH-2/2020|EPI ISL 445331|B.1.1|Chile|2020-03-12	South America|hCoV-19/Peru/ANC-UPCH-0106/2020|EPI ISL 540984|C.14|Peru|2020-06-16	0.0002692750	South America
South America|hCoV-19/Chile/BI-ISPCH-2-2/2020|EPI ISL 445333|B.1.5|Chile|2020-03-12	South America|hCoV-19/Peru/ANC-UPCH-0106/2020|EPI ISL 540984|C.14|Peru|2020-06-16	0.0004039884	South America
South America|hCoV-19/Chile/RM-ISPCH-21/2020|EPI ISL 445264|B.1.1.10|Chile|2020-03-12	South America|hCoV-19/Peru/ANC-UPCH-0106/2020|EPI ISL 540984|C.14|Peru|2020-06-16	0.0003366089	South America
South America|hCoV-19/Brazil/SE-6535/2020|EPI ISL 541375|B.1.5|Brazil|2020-03-12	South America|hCoV-19/Peru/ANC-UPCH-0106/2020|EPI ISL 540984|C.14|Peru|2020-06-16	0.0004040073	South America
South America|hCoV-19/Brazil/SC-770/2020|EPI ISL 541370|B.1.1.33|Brazil|2020-03-12	South America|hCoV-19/Peru/ANC-UPCH-0106/2020|EPI ISL 540984|C.14|Peru|2020-06-16	0.0003366202	South America
South America|hCoV-19/Chile/ML-CMM-25343/2020|EPI ISL 459863|A|Chile|2020-03-12	South America|hCoV-19/Peru/ANC-UPCH-0106/2020|EPI ISL 540984|C.14|Peru|2020-06-16	0.0005387353	South America
South America|hCoV-19/Colombia/DC-INS-79190/2020|EPI ISL 456120|B.1.5|Colombia|2020-03-12	South America|hCoV-19/Peru/ANC-UPCH-0106/2020|EPI ISL 540984|C.14|Peru|2020-06-16	0.0004067954	South America
South America|hCoV-19/Brazil/UN-HIAE-SP03/2020|EPI ISL 486427|B.1.1.33|Brazil|2020-03-13	South America|hCoV-19/Peru/ANC-UPCH-0106/2020|EPI ISL 540984|C.14|Peru|2020-06-16	0.0004039382	South America
South America|hCoV-19/Peru/LIM-INS-150/2020|EPI ISL 536545|B|Peru|2020-03-13	South America|hCoV-19/Peru/ANC-UPCH-0106/2020|EPI ISL 540984|C.14|Peru|2020-06-16	0.0006061200	South America
South America|hCoV-19/Chile/BI-ISPCH-1/2020|EPI ISL 445271|B.1.1|Chile|2020-03-13	South America|hCoV-19/Peru/ANC-UPCH-0106/2020|EPI ISL 540984|C.14|Peru|2020-06-16	0.0002692752	South America
South America|hCoV-19/Aruba/AW-RIVM-10101/2020|EPI ISL 547445|B.40|Aruba|2020-03-13	South America|hCoV-19/Peru/ANC-UPCH-0106/2020|EPI ISL 540984|C.14|Peru|2020-06-16	0.0006735140	South America
South America|hCoV-19/Brazil/MG-CV6/2020|EPI ISL 429669|B.1|Brazil|2020-03-13	South America|hCoV-19/Peru/ANC-UPCH-0106/2020|EPI ISL 540984|C.14|Peru|2020-06-16	0.0004376729	South America
South America|hCoV-19/Brazil/DF-615i/2020|EPI ISL 427294|B.1.1.33|Brazil|2020-03-13	South America|hCoV-19/Peru/ANC-UPCH-0106/2020|EPI ISL 540984|C.14|Peru|2020-06-16	0.0003029334	South America
South America|hCoV-19/Brazil/SC-771/2020|EPI ISL 541371|B.1.5|Brazil|2020-03-13	South America|hCoV-19/Peru/ANC-UPCH-0106/2020|EPI ISL 540984|C.14|Peru|2020-06-16	0.0003705140	South America
South America|hCoV-19/Peru/LAM-INS-073/2020|EPI ISL 523994|B.1.1|Peru|2020-03-13	South America|hCoV-19/Peru/ANC-UPCH-0106/2020|EPI ISL 540984|C.14|Peru|2020-06-16	0.0003388697	South America
South America|hCoV-19/Peru/CAJ-INS-061/2020|EPI ISL 517770|B.1.1.1|Peru|2020-03-13	South America|hCoV-19/Peru/ANC-UPCH-0106/2020|EPI ISL 540984|C.14|Peru|2020-06-16	0.0000677591	South America
South America|hCoV-19/Brazil/DF-0001/2020|EPI ISL 426580|B.1.1|Brazil|2020-03-13	South America|hCoV-19/Peru/ANC-UPCH-0106/2020|EPI ISL 540984|C.14|Peru|2020-06-16	0.0002708542	South America
South America|hCoV-19/Brazil/GO-0207/2020|EPI ISL 470574|B.40|Brazil|2020-03-13	South America|hCoV-19/Peru/ANC-UPCH-0106/2020|EPI ISL 540984|C.14|Peru|2020-06-16	0.0006505792	South America
South America|hCoV-19/Brazil/MG-CV8/2020|EPI ISL 429671|B.1.1|Brazil|2020-03-13	South America|hCoV-19/Peru/ANC-UPCH-0106/2020|EPI ISL 540984|C.14|Peru|2020-06-16	0.0004483867	South America
South America|hCoV-19/Chile/MA-ISPCH-1/2020|EPI ISL 445268|B.1.98|Chile|2020-03-14	South America|hCoV-19/Peru/ANC-UPCH-0106/2020|EPI ISL 540984|C.14|Peru|2020-06-16	0.0003703048	South America
South America|hCoV-19/Brazil/RN-IEC-162277/2020|EPI ISL 524798|B.1.1.33|Brazil|2020-03-14	South America|hCoV-19/Peru/ANC-UPCH-0106/2020|EPI ISL 540984|C.14|Peru|2020-06-16	0.0003029334	South America
South America|hCoV-19/Peru/LIM-INS-159/2020|EPI ISL 536552|B.1.1|Peru|2020-03-14	South America|hCoV-19/Peru/ANC-UPCH-0106/2020|EPI ISL 540984|C.14|Peru|2020-06-16	0.0002356044	South America
South America|hCoV-19/Peru/LIM-INS-147/2020|EPI ISL 536542|B.1.1|Peru|2020-03-14	South America|hCoV-19/Peru/ANC-UPCH-0106/2020|EPI ISL 540984|C.14|Peru|2020-06-16	0.0003029334	South America
South America|hCoV-19/Chile/RM-CMM-23741/2020|EPI ISL 468752|B.1.1.33|Chile|2020-03-14	South America|hCoV-19/Peru/ANC-UPCH-0106/2020|EPI ISL 540984|C.14|Peru|2020-06-16	0.0003029334	South America
South America|hCoV-19/Chile/AR-ISPCH-1/2020|EPI ISL 445270|B.1.1|Chile|2020-03-14	South America|hCoV-19/Peru/ANC-UPCH-0106/2020|EPI ISL 540984|C.14|Peru|2020-06-16	0.0003029554	South America
South America|hCoV-19/Chile/VS-ISPCH-2/2020|EPI ISL 445285|B.1.255|Chile|2020-03-14	South America|hCoV-19/Peru/ANC-UPCH-0106/2020|EPI ISL 540984|C.14|Peru|2020-06-16	0.0004040104	South America
South America|hCoV-19/Chile/RM-ISPCH-24/2020|EPI ISL 445303|B|Chile|2020-03-14	South America|hCoV-19/Peru/ANC-UPCH-0106/2020|EPI ISL 540984|C.14|Peru|2020-06-16	0.0006061608	South America
South America|hCoV-19/Colombia/ATL-INS-79743/2020|EPI ISL 456145|B.1.5|Colombia|2020-03-14	South America|hCoV-19/Peru/ANC-UPCH-0106/2020|EPI ISL 540984|C.14|Peru|2020-06-16	0.0003739647	South America
South America|hCoV-19/Brazil/MG-0211/2020|EPI ISL 470578|B.1.1|Brazil|2020-03-14	South America|hCoV-19/Peru/ANC-UPCH-0106/2020|EPI ISL 540984|C.14|Peru|2020-06-16	0.0002766030	South America
South America|hCoV-19/Colombia/VAC-INS-79773/2020|EPI ISL 456134|B.1.5|Colombia|2020-03-14	South America|hCoV-19/Peru/ANC-UPCH-0106/2020|EPI ISL 540984|C.14|Peru|2020-06-16	0.0003812871	South America
South America|hCoV-19/Colombia/VAC-INS-79779/2020|EPI ISL 456135|B.1.5|Colombia|2020-03-14	South America|hCoV-19/Peru/ANC-UPCH-0106/2020|EPI ISL 540984|C.14|Peru|2020-06-16	0.0003818563	South America
South America|hCoV-19/Brazil/MG-0212/2020|EPI ISL 470579|B.1.5|Brazil|2020-03-14	South America|hCoV-19/Peru/ANC-UPCH-0106/2020|EPI ISL 540984|C.14|Peru|2020-06-16	0.0003537673	South America
South America|hCoV-19/Brazil/CE-L10-CD171/2020|EPI ISL 476184|B.1.5|Brazil|2020-03-14	South America|hCoV-19/Peru/ANC-UPCH-0106/2020|EPI ISL 540984|C.14|Peru|2020-06-16	0.0003918979	South America
South America|hCoV-19/Colombia/VAC-INS-79929/2020|EPI ISL 456136|B.1|Colombia|2020-03-14	South America|hCoV-19/Peru/ANC-UPCH-0106/2020|EPI ISL 540984|C.14|Peru|2020-06-16	0.0004592436	South America
South America|hCoV-19/Chile/BI-CMM-25338/2020|EPI ISL 468760|B.1.1|Chile|2020-03-15	South America|hCoV-19/Peru/ANC-UPCH-0106/2020|EPI ISL 540984|C.14|Peru|2020-06-16	0.0002692753	South America
South America|hCoV-19/Chile/LI-ISPCH-3/2020|EPI ISL 445275|B.1.1|Chile|2020-03-15	South America|hCoV-19/Peru/ANC-UPCH-0106/2020|EPI ISL 540984|C.14|Peru|2020-06-16	0.0003029554	South America
South America|hCoV-19/Colombia/VAC-INS-79965/2020|EPI ISL 456150|B.1.5|Colombia|2020-03-15	South America|hCoV-19/Peru/ANC-UPCH-0106/2020|EPI ISL 540984|C.14|Peru|2020-06-16	0.0004376843	South America
South America|hCoV-19/Chile/RM-CMM-27991/2020|EPI ISL 459857|B.1.5|Chile|2020-03-15	South America|hCoV-19/Peru/ANC-UPCH-0106/2020|EPI ISL 540984|C.14|Peru|2020-06-16	0.0003703145	South America
South America|hCoV-19/Chile/LI-ISPCH-2/2020|EPI ISL 445274|B|Chile|2020-03-15	South America|hCoV-19/Peru/ANC-UPCH-0106/2020|EPI ISL 540984|C.14|Peru|2020-06-16	0.0005050701	South America
South America|hCoV-19/Chile/LI-ISPCH-4/2020|EPI ISL 445276|B.1.1|Chile|2020-03-15	South America|hCoV-19/Peru/ANC-UPCH-0106/2020|EPI ISL 540984|C.14|Peru|2020-06-16	0.0003029656	South America
South America|hCoV-19/Chile/MA-ISPCH-2/2020|EPI ISL 445269|B.1.98|Chile|2020-03-15	South America|hCoV-19/Peru/ANC-UPCH-0106/2020|EPI ISL 540984|C.14|Peru|2020-06-16	0.0003703173	South America
South America|hCoV-19/Chile/VS-ISPCH-1/2020|EPI ISL 445272|B.1.5|Chile|2020-03-15	South America|hCoV-19/Peru/ANC-UPCH-0106/2020|EPI ISL 540984|C.14|Peru|2020-06-16	0.0003703173	South America
South America|hCoV-19/Colombia/SAN-INS-80123/2020|EPI ISL 456149|B.1.1|Colombia|2020-03-15	South America|hCoV-19/Peru/ANC-UPCH-0106/2020|EPI ISL 540984|C.14|Peru|2020-06-16	0.0002693860	South America
South America|hCoV-19/Brazil/RJ-MD63-1b/2020|EPI ISL 528638|B.1.1.33|Brazil|2020-03-16	South America|hCoV-19/Peru/ANC-UPCH-0106/2020|EPI ISL 540984|C.14|Peru|2020-06-16	0.0003029334	South America
South America|hCoV-19/Chile/LI-ISPCH-1/2020|EPI ISL 445273|B.1.5|Chile|2020-03-16	South America|hCoV-19/Peru/ANC-UPCH-0106/2020|EPI ISL 540984|C.14|Peru|2020-06-16	0.0004376843	South America
South America|hCoV-19/Chile/LI-ISPCH-5/2020|EPI ISL 445277|B.1.1|Chile|2020-03-16	South America|hCoV-19/Peru/ANC-UPCH-0106/2020|EPI ISL 540984|C.14|Peru|2020-06-16	0.0003029554	South America
South America|hCoV-19/Chile/RM-ISPCH-26/2020|EPI ISL 445305|B.1|Chile|2020-03-16	South America|hCoV-19/Peru/ANC-UPCH-0106/2020|EPI ISL 540984|C.14|Peru|2020-06-16	0.0004713628	South America
South America|hCoV-19/Chile/RM-ISPCH-28/2020|EPI ISL 445307|B.1|Chile|2020-03-16	South America|hCoV-19/Peru/ANC-UPCH-0106/2020|EPI ISL 540984|C.14|Peru|2020-06-16	0.0004376843	South America
South America|hCoV-19/Chile/LI-ISPCH-6/2020|EPI ISL 445278|B.1.5|Chile|2020-03-16	South America|hCoV-19/Peru/ANC-UPCH-0106/2020|EPI ISL 540984|C.14|Peru|2020-06-16	0.0004039884	South America
South America|hCoV-19/Brazil/RJ-MD63-1a/2020|EPI ISL 528637|B.1.1.33|Brazil|2020-03-16	South America|hCoV-19/Peru/ANC-UPCH-0106/2020|EPI ISL 540984|C.14|Peru|2020-06-16	0.0003702953	South America
South America|hCoV-19/Peru/LIM-INS-143/2020|EPI ISL 536538|B.1.1.1|Peru|2020-03-16	South America|hCoV-19/Peru/ANC-UPCH-0106/2020|EPI ISL 540984|C.14|Peru|2020-06-16	0.0001682849	South America
South America|hCoV-19/Brazil/MG-CV21/2020|EPI ISL 429681|B.1|Brazil|2020-03-16	South America|hCoV-19/Peru/ANC-UPCH-0106/2020|EPI ISL 540984|C.14|Peru|2020-06-16	0.0004376729	South America
South America|hCoV-19/Chile/RM-ISPCH-30/2020|EPI ISL 445309|B.1.5|Chile|2020-03-16	South America|hCoV-19/Peru/ANC-UPCH-0106/2020|EPI ISL 540984|C.14|Peru|2020-06-16	0.0003703145	South America
South America|hCoV-19/Brazil/AM-02/2020|EPI ISL 417034|A.2|Brazil|2020-03-16	South America|hCoV-19/Peru/ANC-UPCH-0106/2020|EPI ISL 540984|C.14|Peru|2020-06-16	0.0007745726	South America
South America|hCoV-19/Brazil/MG-CV16/2020|EPI ISL 429676|B.1.1|Brazil|2020-03-16	South America|hCoV-19/Peru/ANC-UPCH-0106/2020|EPI ISL 540984|C.14|Peru|2020-06-16	0.0003713154	South America
South America|hCoV-19/Peru/LAM-INS-071/2020|EPI ISL 523954|B.1.1.1|Peru|2020-03-16	South America|hCoV-19/Peru/ANC-UPCH-0106/2020|EPI ISL 540984|C.14|Peru|2020-06-16	0.0001015426	South America
South America|hCoV-19/Peru/ANC-INS-066/2020|EPI ISL 516987|B.1.1.1|Peru|2020-03-16	South America|hCoV-19/Peru/ANC-UPCH-0106/2020|EPI ISL 540984|C.14|Peru|2020-06-16	0.0001016423	South America
South America|hCoV-19/Chile/RM-ISPCH-29/2020|EPI ISL 445308|B.1.5|Chile|2020-03-16	South America|hCoV-19/Peru/ANC-UPCH-0106/2020|EPI ISL 540984|C.14|Peru|2020-06-16	0.0003703270	South America
South America|hCoV-19/Brazil/PR-5619/2020|EPI ISL 541342|B.1|Brazil|2020-03-16	South America|hCoV-19/Peru/ANC-UPCH-0106/2020|EPI ISL 540984|C.14|Peru|2020-06-16	0.0004377024	South America
South America|hCoV-19/Colombia/RIS-INS-80245/2020|EPI ISL 456155|B.1.5|Colombia|2020-03-16	South America|hCoV-19/Peru/ANC-UPCH-0106/2020|EPI ISL 540984|C.14|Peru|2020-06-16	0.0004377727	South America
South America|hCoV-19/Colombia/VAC-INS-79943/2020|EPI ISL 456138|B.1.5|Colombia|2020-03-16	South America|hCoV-19/Peru/ANC-UPCH-0106/2020|EPI ISL 540984|C.14|Peru|2020-06-16	0.0004397772	South America
South America|hCoV-19/Colombia/BOL-INS-80191/2020|EPI ISL 456122|B.1|Colombia|2020-03-16	South America|hCoV-19/Peru/ANC-UPCH-0106/2020|EPI ISL 540984|C.14|Peru|2020-06-16	0.0004137170	South America
South America|hCoV-19/Peru/LIM-INS-141/2020|EPI ISL 536536|B|Peru|2020-03-16	South America|hCoV-19/Peru/ANC-UPCH-0106/2020|EPI ISL 540984|C.14|Peru|2020-06-16	0.0005866661	South America
South America|hCoV-19/Brazil/RJ-L10-CD158/2020|EPI ISL 476180|B.1.1.33|Brazil|2020-03-16	South America|hCoV-19/Peru/ANC-UPCH-0106/2020|EPI ISL 540984|C.14|Peru|2020-06-16	0.0003157262	South America
South America|hCoV-19/Brazil/RJ-L10-CD154/2020|EPI ISL 476178|B.1.1.33|Brazil|2020-03-16	South America|hCoV-19/Peru/ANC-UPCH-0106/2020|EPI ISL 540984|C.14|Peru|2020-06-16	0.0003538474	South America
South America|hCoV-19/Brazil/RS-L11-CD180/2020|EPI ISL 476192|B.1.1.33|Brazil|2020-03-16	South America|hCoV-19/Peru/ANC-UPCH-0106/2020|EPI ISL 540984|C.14|Peru|2020-06-16	0.0002830509	South America
South America|hCoV-19/Brazil/MG-CV19/2020|EPI ISL 429679|B.1.1|Brazil|2020-03-16	South America|hCoV-19/Peru/ANC-UPCH-0106/2020|EPI ISL 540984|C.14|Peru|2020-06-16	0.0003924145	South America
South America|hCoV-19/Chile/MA-ISPCH-3/2020|EPI ISL 445280|B.1.98|Chile|2020-03-17	South America|hCoV-19/Peru/ANC-UPCH-0106/2020|EPI ISL 540984|C.14|Peru|2020-06-16	0.0003703045	South America
South America|hCoV-19/Brazil/MG-CV31/2020|EPI ISL 429687|B.1|Brazil|2020-03-17	South America|hCoV-19/Peru/ANC-UPCH-0106/2020|EPI ISL 540984|C.14|Peru|2020-06-16	0.0004714068	South America
South America|hCoV-19/Chile/RM-CMM-26639/2020|EPI ISL 459858|A.2|Chile|2020-03-17	South America|hCoV-19/Peru/ANC-UPCH-0106/2020|EPI ISL 540984|C.14|Peru|2020-06-16	0.0007745927	South America
South America|hCoV-19/Chile/RM-ISPCH-35/2020|EPI ISL 445314|B.1|Chile|2020-03-17	South America|hCoV-19/Peru/ANC-UPCH-0106/2020|EPI ISL 540984|C.14|Peru|2020-06-16	0.0004040073	South America
South America|hCoV-19/Peru/LIM-INS-138/2020|EPI ISL 536533|B.1.1|Peru|2020-03-17	South America|hCoV-19/Peru/ANC-UPCH-0106/2020|EPI ISL 540984|C.14|Peru|2020-06-16	0.0002692682	South America
South America|hCoV-19/Brazil/MG-CV32/2020|EPI ISL 429688|B.1.1|Brazil|2020-03-17	South America|hCoV-19/Peru/ANC-UPCH-0106/2020|EPI ISL 540984|C.14|Peru|2020-06-16	0.0003366316	South America
South America|hCoV-19/Peru/LIM-INS-139/2020|EPI ISL 536534|B.1.1|Peru|2020-03-17	South America|hCoV-19/Peru/ANC-UPCH-0106/2020|EPI ISL 540984|C.14|Peru|2020-06-16	0.0002692752	South America
South America|hCoV-19/Chile/RM-ISPCH-38/2020|EPI ISL 445317|B.1.1|Chile|2020-03-17	South America|hCoV-19/Peru/ANC-UPCH-0106/2020|EPI ISL 540984|C.14|Peru|2020-06-16	0.0002356044	South America
South America|hCoV-19/Brazil/AP-IEC-161167/2020|EPI ISL 450873|B.1.1.33|Brazil|2020-03-17	South America|hCoV-19/Peru/ANC-UPCH-0106/2020|EPI ISL 540984|C.14|Peru|2020-06-16	0.0003029334	South America
South America|hCoV-19/Chile/RM-ISPCH-41/2020|EPI ISL 445320|B.1.5|Chile|2020-03-17	South America|hCoV-19/Peru/ANC-UPCH-0106/2020|EPI ISL 540984|C.14|Peru|2020-06-16	0.0003703145	South America
South America|hCoV-19/Aruba/AW-RIVM-10113/2020|EPI ISL 547446|B.1|Aruba|2020-03-17	South America|hCoV-19/Peru/ANC-UPCH-0106/2020|EPI ISL 540984|C.14|Peru|2020-06-16	0.0004376729	South America
South America|hCoV-19/Brazil/PR-5618/2020|EPI ISL 541341|B.1|Brazil|2020-03-17	South America|hCoV-19/Peru/ANC-UPCH-0106/2020|EPI ISL 540984|C.14|Peru|2020-06-16	0.0004377081	South America
South America|hCoV-19/Brazil/PR-5617/2020|EPI ISL 541340|B.1|Brazil|2020-03-17	South America|hCoV-19/Peru/ANC-UPCH-0106/2020|EPI ISL 540984|C.14|Peru|2020-06-16	0.0004713908	South America
South America|hCoV-19/Peru/JUN-INS-074/2020|EPI ISL 524471|B.1.255|Peru|2020-03-17	South America|hCoV-19/Peru/ANC-UPCH-0106/2020|EPI ISL 540984|C.14|Peru|2020-06-16	0.0004406245	South America
South America|hCoV-19/Chile/RM-ISPCH-32/2020|EPI ISL 445311|B.1.5|Chile|2020-03-17	South America|hCoV-19/Peru/ANC-UPCH-0106/2020|EPI ISL 540984|C.14|Peru|2020-06-16	0.0003703174	South America
South America|hCoV-19/Chile/RM-CMM-25669/2020|EPI ISL 459862|B.1.5|Chile|2020-03-17	South America|hCoV-19/Peru/ANC-UPCH-0106/2020|EPI ISL 540984|C.14|Peru|2020-06-16	0.0003366447	South America
South America|hCoV-19/Chile/RM-ISPCH-42/2020|EPI ISL 445321|B.1.1|Chile|2020-03-17	South America|hCoV-19/Peru/ANC-UPCH-0106/2020|EPI ISL 540984|C.14|Peru|2020-06-16	0.0002356124	South America
South America|hCoV-19/Chile/RM-ISPCH-34/2020|EPI ISL 445313|B.1.5|Chile|2020-03-17	South America|hCoV-19/Peru/ANC-UPCH-0106/2020|EPI ISL 540984|C.14|Peru|2020-06-16	0.0004040020	South America
South America|hCoV-19/Chile/BI-ISPCH-1-2/2020|EPI ISL 445281|B.1.1|Chile|2020-03-17	South America|hCoV-19/Peru/ANC-UPCH-0106/2020|EPI ISL 540984|C.14|Peru|2020-06-16	0.0002692842	South America
South America|hCoV-19/Chile/RM-ISPCH-33/2020|EPI ISL 445312|B.1.5|Chile|2020-03-17	South America|hCoV-19/Peru/ANC-UPCH-0106/2020|EPI ISL 540984|C.14|Peru|2020-06-16	0.0003703269	South America
South America|hCoV-19/Peru/LIM-INS-148/2020|EPI ISL 536543|B.1.8|Peru|2020-03-17	South America|hCoV-19/Peru/ANC-UPCH-0106/2020|EPI ISL 540984|C.14|Peru|2020-06-16	0.0003706638	South America
South America|hCoV-19/Peru/LIM-INS-136/2020|EPI ISL 536531|B.1|Peru|2020-03-17	South America|hCoV-19/Peru/ANC-UPCH-0106/2020|EPI ISL 540984|C.14|Peru|2020-06-16	0.0004729708	South America
South America|hCoV-19/Uruguay/UY-NYUMC850/2020|EPI ISL 457946|A.2|Uruguay|2020-03-17	South America|hCoV-19/Peru/ANC-UPCH-0106/2020|EPI ISL 540984|C.14|Peru|2020-06-16	0.0007825973	South America
South America|hCoV-19/Peru/LIM-INS-149/2020|EPI ISL 536544|B.1.5|Peru|2020-03-17	South America|hCoV-19/Peru/ANC-UPCH-0106/2020|EPI ISL 540984|C.14|Peru|2020-06-16	0.0004404534	South America
South America|hCoV-19/Brazil/MG-CV26/2020|EPI ISL 429684|B.1.1|Brazil|2020-03-17	South America|hCoV-19/Peru/ANC-UPCH-0106/2020|EPI ISL 540984|C.14|Peru|2020-06-16	0.0004096202	South America
South America|hCoV-19/Colombia/VAC-INS-81251/2020|EPI ISL 456139|B.1.1|Colombia|2020-03-17	South America|hCoV-19/Peru/ANC-UPCH-0106/2020|EPI ISL 540984|C.14|Peru|2020-06-16	0.0002395544	South America
South America|hCoV-19/Colombia/ANT-INS-80370/2020|EPI ISL 456118|B.1.5|Colombia|2020-03-17	South America|hCoV-19/Peru/ANC-UPCH-0106/2020|EPI ISL 540984|C.14|Peru|2020-06-16	0.0003801276	South America
South America|hCoV-19/Brazil/MG-CV33/2020|EPI ISL 429689|B.1.1|Brazil|2020-03-17	South America|hCoV-19/Peru/ANC-UPCH-0106/2020|EPI ISL 540984|C.14|Peru|2020-06-16	0.0003136688	South America
South America|hCoV-19/Brazil/SP-L11-CD185-2/2020|EPI ISL 476196|B.1|Brazil|2020-03-17	South America|hCoV-19/Peru/ANC-UPCH-0106/2020|EPI ISL 540984|C.14|Peru|2020-06-16	0.0003923082	South America
South America|hCoV-19/Brazil/MG-0214/2020|EPI ISL 470580|B.1.1.33|Brazil|2020-03-17	South America|hCoV-19/Peru/ANC-UPCH-0106/2020|EPI ISL 540984|C.14|Peru|2020-06-16	0.0003867836	South America
South America|hCoV-19/Colombia/CAU-INS-80705/2020|EPI ISL 456124|B.1|Colombia|2020-03-17	South America|hCoV-19/Peru/ANC-UPCH-0106/2020|EPI ISL 540984|C.14|Peru|2020-06-16	0.0004596756	South America
South America|hCoV-19/Aruba/AW-RIVM-10114/2020|EPI ISL 547447|B.1|Aruba|2020-03-18	South America|hCoV-19/Peru/ANC-UPCH-0106/2020|EPI ISL 540984|C.14|Peru|2020-06-16	0.0004039968	South America
South America|hCoV-19/Chile/RM-ISPCH-65/2020|EPI ISL 445361|B.1.1|Chile|2020-03-18	South America|hCoV-19/Peru/ANC-UPCH-0106/2020|EPI ISL 540984|C.14|Peru|2020-06-16	0.0002692682	South America
South America|hCoV-19/Peru/LIM-INS-145/2020|EPI ISL 536540|A.2|Peru|2020-03-18	South America|hCoV-19/Peru/ANC-UPCH-0106/2020|EPI ISL 540984|C.14|Peru|2020-06-16	0.0007408791	South America
South America|hCoV-19/Peru/LIM-INS-130/2020|EPI ISL 536527|B.1.1.1|Peru|2020-03-18	South America|hCoV-19/Peru/ANC-UPCH-0106/2020|EPI ISL 540984|C.14|Peru|2020-06-16	0.0001009617	South America
South America|hCoV-19/Brazil/SP02cc/2020|EPI ISL 450506|B|Brazil|2020-03-18	South America|hCoV-19/Peru/ANC-UPCH-0106/2020|EPI ISL 540984|C.14|Peru|2020-06-16	0.0006735280	South America
South America|hCoV-19/Argentina/C1374/2020|EPI ISL 420599|B.1.255|Argentina|2020-03-18	South America|hCoV-19/Peru/ANC-UPCH-0106/2020|EPI ISL 540984|C.14|Peru|2020-06-16	0.0004713506	South America
South America|hCoV-19/Brazil/AC-IEC-162535/2020|EPI ISL 458139|B.1.1.33|Brazil|2020-03-18	South America|hCoV-19/Peru/ANC-UPCH-0106/2020|EPI ISL 540984|C.14|Peru|2020-06-16	0.0003702857	South America
South America|hCoV-19/Brazil/SP-624/2020|EPI ISL 515527|B.1.1.33|Brazil|2020-03-18	South America|hCoV-19/Peru/ANC-UPCH-0106/2020|EPI ISL 540984|C.14|Peru|2020-06-16	0.0003029334	South America
South America|hCoV-19/Peru/LIM-INS-161/2020|EPI ISL 536554|B.1.1|Peru|2020-03-18	South America|hCoV-19/Peru/ANC-UPCH-0106/2020|EPI ISL 540984|C.14|Peru|2020-06-16	0.0003029554	South America
South America|hCoV-19/Peru/ARE-INS-072/2020|EPI ISL 523979|B.1.1|Peru|2020-03-18	South America|hCoV-19/Peru/ANC-UPCH-0106/2020|EPI ISL 540984|C.14|Peru|2020-06-16	0.0002710907	South America
South America|hCoV-19/Peru/LIM-INS-158/2020|EPI ISL 536551|B.1.5|Peru|2020-03-18	South America|hCoV-19/Peru/ANC-UPCH-0106/2020|EPI ISL 540984|C.14|Peru|2020-06-16	0.0004040157	South America
South America|hCoV-19/Colombia/RIS-INS-81402/2020|EPI ISL 497736|B.1|Colombia|2020-03-18	South America|hCoV-19/Peru/ANC-UPCH-0106/2020|EPI ISL 540984|C.14|Peru|2020-06-16	0.0004040240	South America
South America|hCoV-19/Peru/LIM-INS-144/2020|EPI ISL 536539|A.2|Peru|2020-03-18	South America|hCoV-19/Peru/ANC-UPCH-0106/2020|EPI ISL 540984|C.14|Peru|2020-06-16	0.0007415783	South America
South America|hCoV-19/Colombia/NSA-INS-80656/2020|EPI ISL 456126|B.1.5|Colombia|2020-03-18	South America|hCoV-19/Peru/ANC-UPCH-0106/2020|EPI ISL 540984|C.14|Peru|2020-06-16	0.0004065061	South America
South America|hCoV-19/Peru/JUN-INS-153/2020|EPI ISL 536546|B.1.5|Peru|2020-03-18	South America|hCoV-19/Peru/ANC-UPCH-0106/2020|EPI ISL 540984|C.14|Peru|2020-06-16	0.0006861848	South America
South America|hCoV-19/Brazil/SC-0243/2020|EPI ISL 470652|B.1.1|Brazil|2020-03-18	South America|hCoV-19/Peru/ANC-UPCH-0106/2020|EPI ISL 540984|C.14|Peru|2020-06-16	0.0002765838	South America
South America|hCoV-19/Brazil/GO-0208/2020|EPI ISL 470575|B.1.22|Brazil|2020-03-18	South America|hCoV-19/Peru/ANC-UPCH-0106/2020|EPI ISL 540984|C.14|Peru|2020-06-16	0.0004538990	South America
South America|hCoV-19/Peru/LIM-INS-157/2020|EPI ISL 536550|B.1.1|Peru|2020-03-19	South America|hCoV-19/Peru/ANC-UPCH-0106/2020|EPI ISL 540984|C.14|Peru|2020-06-16	0.0002692751	South America
South America|hCoV-19/Chile/MA-ISPCH-5/2020|EPI ISL 445283|B.1|Chile|2020-03-19	South America|hCoV-19/Peru/ANC-UPCH-0106/2020|EPI ISL 540984|C.14|Peru|2020-06-16	0.0004039968	South America
South America|hCoV-19/Peru/LIM-INS-155/2020|EPI ISL 536548|B.1.255|Peru|2020-03-19	South America|hCoV-19/Peru/ANC-UPCH-0106/2020|EPI ISL 540984|C.14|Peru|2020-06-16	0.0004039968	South America
South America|hCoV-19/Chile/VS-ISPCH-3/2020|EPI ISL 445286|B.1|Chile|2020-03-19	South America|hCoV-19/Peru/ANC-UPCH-0106/2020|EPI ISL 540984|C.14|Peru|2020-06-16	0.0004376729	South America
South America|hCoV-19/Colombia/VAC-INS-82320/2020|EPI ISL 456151|B.1|Colombia|2020-03-19	South America|hCoV-19/Peru/ANC-UPCH-0106/2020|EPI ISL 540984|C.14|Peru|2020-06-16	0.0004039968	South America
South America|hCoV-19/Peru/JUN-UPCH-0118/2020|EPI ISL 568515|B.1.255|Peru|2020-03-19	South America|hCoV-19/Peru/ANC-UPCH-0106/2020|EPI ISL 540984|C.14|Peru|2020-06-16	0.0004376729	South America
South America|hCoV-19/Brazil/RJ-LVM161-2/2020|EPI ISL 528539|A.2|Brazil|2020-03-19	South America|hCoV-19/Peru/ANC-UPCH-0106/2020|EPI ISL 540984|C.14|Peru|2020-06-16	0.0007408983	South America
South America|hCoV-19/Chile/MA-ISPCH-4/2020|EPI ISL 445282|B.1.5|Chile|2020-03-19	South America|hCoV-19/Peru/ANC-UPCH-0106/2020|EPI ISL 540984|C.14|Peru|2020-06-16	0.0003703049	South America
South America|hCoV-19/Brazil/PB-IEC-161853/2020|EPI ISL 524801|B.1.5|Brazil|2020-03-19	South America|hCoV-19/Peru/ANC-UPCH-0106/2020|EPI ISL 540984|C.14|Peru|2020-06-16	0.0004376729	South America
South America|hCoV-19/Chile/RM-ISPCH-45/2020|EPI ISL 445324|B.1.5|Chile|2020-03-19	South America|hCoV-19/Peru/ANC-UPCH-0106/2020|EPI ISL 540984|C.14|Peru|2020-06-16	0.0003703145	South America
South America|hCoV-19/Brazil/SE-6536/2020|EPI ISL 541376|B.1.1.33|Brazil|2020-03-19	South America|hCoV-19/Peru/ANC-UPCH-0106/2020|EPI ISL 540984|C.14|Peru|2020-06-16	0.0003366002	South America
South America|hCoV-19/Brazil/SE-6533/2020|EPI ISL 541374|B.1.1|Brazil|2020-03-19	South America|hCoV-19/Peru/ANC-UPCH-0106/2020|EPI ISL 540984|C.14|Peru|2020-06-16	0.0003029413	South America
South America|hCoV-19/Chile/RM-ISPCH-36/2020|EPI ISL 445315|B.1.1|Chile|2020-03-19	South America|hCoV-19/Peru/ANC-UPCH-0106/2020|EPI ISL 540984|C.14|Peru|2020-06-16	0.0002692842	South America
South America|hCoV-19/Chile/RM-ISPCH-39/2020|EPI ISL 445318|B|Chile|2020-03-19	South America|hCoV-19/Peru/ANC-UPCH-0106/2020|EPI ISL 540984|C.14|Peru|2020-06-16	0.0006061404	South America
South America|hCoV-19/Peru/LIM-INS-162/2020|EPI ISL 536555|B.1.1|Peru|2020-03-19	South America|hCoV-19/Peru/ANC-UPCH-0106/2020|EPI ISL 540984|C.14|Peru|2020-06-16	0.0003046225	South America
South America|hCoV-19/Chile/VS-CMM-28875/2020|EPI ISL 459864|B.1.1|Chile|2020-03-19	South America|hCoV-19/Peru/ANC-UPCH-0106/2020|EPI ISL 540984|C.14|Peru|2020-06-16	0.0002038187	South America
South America|hCoV-19/Brazil/SP-L7-CD67/2020|EPI ISL 476435|B.1.1.33|Brazil|2020-03-19	South America|hCoV-19/Peru/ANC-UPCH-0106/2020|EPI ISL 540984|C.14|Peru|2020-06-16	0.0003399174	South America
South America|hCoV-19/Peru/JUN-INS-154/2020|EPI ISL 536547|B.1|Peru|2020-03-19	South America|hCoV-19/Peru/ANC-UPCH-0106/2020|EPI ISL 540984|C.14|Peru|2020-06-16	0.0003407228	South America
South America|hCoV-19/Brazil/MG-0215/2020|EPI ISL 470581|B.1|Brazil|2020-03-19	South America|hCoV-19/Peru/ANC-UPCH-0106/2020|EPI ISL 540984|C.14|Peru|2020-06-16	0.0005135656	South America
South America|hCoV-19/Brazil/MG-0216/2020|EPI ISL 470582|B.1.1.33|Brazil|2020-03-19	South America|hCoV-19/Peru/ANC-UPCH-0106/2020|EPI ISL 540984|C.14|Peru|2020-06-16	0.0003765413	South America
South America|hCoV-19/Brazil/SP-L7-CD76/2020|EPI ISL 476443|B.1|Brazil|2020-03-19	South America|hCoV-19/Peru/ANC-UPCH-0106/2020|EPI ISL 540984|C.14|Peru|2020-06-16	0.0004453392	South America
South America|hCoV-19/Uruguay/UY-10/2020|EPI ISL 429257|B.31|Uruguay|2020-03-19	South America|hCoV-19/Peru/ANC-UPCH-0106/2020|EPI ISL 540984|C.14|Peru|2020-06-16	0.0008300783	South America
South America|hCoV-19/Brazil/PI-0239/2020|EPI ISL 470613|B.1.1.33|Brazil|2020-03-19	South America|hCoV-19/Peru/ANC-UPCH-0106/2020|EPI ISL 540984|C.14|Peru|2020-06-16	0.0003111859	South America
South America|hCoV-19/Brazil/SP-L11-CD200/2020|EPI ISL 476201|B.1.1.33|Brazil|2020-03-19	South America|hCoV-19/Peru/ANC-UPCH-0106/2020|EPI ISL 540984|C.14|Peru|2020-06-16	0.0003157262	South America
South America|hCoV-19/Brazil/SP-L9-CD122/2020|EPI ISL 476472|B.1.255|Brazil|2020-03-19	South America|hCoV-19/Peru/ANC-UPCH-0106/2020|EPI ISL 540984|C.14|Peru|2020-06-16	0.0004223798	South America
South America|hCoV-19/Colombia/VAC-INS-82307/2020|EPI ISL 456143|B.1|Colombia|2020-03-19	South America|hCoV-19/Peru/ANC-UPCH-0106/2020|EPI ISL 540984|C.14|Peru|2020-06-16	0.0004212528	South America
South America|hCoV-19/Brazil/RS-L10-CD175/2020|EPI ISL 476188|B.1.1.33|Brazil|2020-03-19	South America|hCoV-19/Peru/ANC-UPCH-0106/2020|EPI ISL 540984|C.14|Peru|2020-06-16	0.0002852511	South America
South America|hCoV-19/Chile/VS-ISPCH-4/2020|EPI ISL 445287|B.1.5|Chile|2020-03-19	South America|hCoV-19/Peru/ANC-UPCH-0106/2020|EPI ISL 540984|C.14|Peru|2020-06-16	0.0003366439	South America
South America|hCoV-19/Aruba/AW-RIVM-10115/2020|EPI ISL 547448|B.1|Aruba|2020-03-20	South America|hCoV-19/Peru/ANC-UPCH-0106/2020|EPI ISL 540984|C.14|Peru|2020-06-16	0.0004376934	South America
South America|hCoV-19/Brazil/PA-IEC-161548/2020|EPI ISL 450874|B.1.1.33|Brazil|2020-03-20	South America|hCoV-19/Peru/ANC-UPCH-0106/2020|EPI ISL 540984|C.14|Peru|2020-06-16	0.0003029334	South America
South America|hCoV-19/Peru/ARE-INS-164/2020|EPI ISL 536557|B.1.5|Peru|2020-03-20	South America|hCoV-19/Peru/ANC-UPCH-0106/2020|EPI ISL 540984|C.14|Peru|2020-06-16	0.0003704267	South America
South America|hCoV-19/Peru/LIM-UPCH-0011/2020|EPI ISL 529068|B.1.1.1|Peru|2020-03-20	South America|hCoV-19/Peru/ANC-UPCH-0106/2020|EPI ISL 540984|C.14|Peru|2020-06-16	0.0002356374	South America
South America|hCoV-19/Colombia/ANT-INS-82457/2020|EPI ISL 456146|B.1.5|Colombia|2020-03-20	South America|hCoV-19/Peru/ANC-UPCH-0106/2020|EPI ISL 540984|C.14|Peru|2020-06-16	0.0003703145	South America
South America|hCoV-19/Peru/ARE-INS-165/2020|EPI ISL 536558|B.1|Peru|2020-03-20	South America|hCoV-19/Peru/ANC-UPCH-0106/2020|EPI ISL 540984|C.14|Peru|2020-06-16	0.0004376729	South America
South America|hCoV-19/Chile/RM-ISPCH-69/2020|EPI ISL 445365|B.1|Chile|2020-03-20	South America|hCoV-19/Peru/ANC-UPCH-0106/2020|EPI ISL 540984|C.14|Peru|2020-06-16	0.0004039968	South America
South America|hCoV-19/Chile/MA-ISPCH-7/2020|EPI ISL 445288|B.1|Chile|2020-03-20	South America|hCoV-19/Peru/ANC-UPCH-0106/2020|EPI ISL 540984|C.14|Peru|2020-06-16	0.0004376843	South America
South America|hCoV-19/Peru/LIM-INS-156/2020|EPI ISL 536549|B.1.5|Peru|2020-03-20	South America|hCoV-19/Peru/ANC-UPCH-0106/2020|EPI ISL 540984|C.14|Peru|2020-06-16	0.0003703145	South America
South America|hCoV-19/Peru/ICA-INS-166/2020|EPI ISL 536559|B.1.1|Peru|2020-03-20	South America|hCoV-19/Peru/ANC-UPCH-0106/2020|EPI ISL 540984|C.14|Peru|2020-06-16	0.0003029554	South America
South America|hCoV-19/Peru/ARE-UPCH-0111/2020|EPI ISL 540988|B.1|Peru|2020-03-20	South America|hCoV-19/Peru/ANC-UPCH-0106/2020|EPI ISL 540984|C.14|Peru|2020-06-16	0.0004376729	South America
South America|hCoV-19/Brazil/RJ-763/2020|EPI ISL 427302|B.1.1.33|Brazil|2020-03-20	South America|hCoV-19/Peru/ANC-UPCH-0106/2020|EPI ISL 540984|C.14|Peru|2020-06-16	0.0003029334	South America
South America|hCoV-19/Brazil/SE-6530/2020|EPI ISL 541373|B.1.1|Brazil|2020-03-20	South America|hCoV-19/Peru/ANC-UPCH-0106/2020|EPI ISL 540984|C.14|Peru|2020-06-16	0.0003029334	South America
South America|hCoV-19/Brazil/MG-CV42/2020|EPI ISL 429695|B.1|Brazil|2020-03-20	South America|hCoV-19/Peru/ANC-UPCH-0106/2020|EPI ISL 540984|C.14|Peru|2020-06-16	0.0003711718	South America
South America|hCoV-19/Peru/ARE-UPCH-0110/2020|EPI ISL 540987|B.1.5|Peru|2020-03-20	South America|hCoV-19/Peru/ANC-UPCH-0106/2020|EPI ISL 540984|C.14|Peru|2020-06-16	0.0003704267	South America
South America|hCoV-19/Colombia/MAG-INS-81035/2020|EPI ISL 456125|B.1.255|Colombia|2020-03-20	South America|hCoV-19/Peru/ANC-UPCH-0106/2020|EPI ISL 540984|C.14|Peru|2020-06-16	0.0004421678	South America
South America|hCoV-19/Brazil/MG-0217/2020|EPI ISL 470583|B.1.1.33|Brazil|2020-03-20	South America|hCoV-19/Peru/ANC-UPCH-0106/2020|EPI ISL 540984|C.14|Peru|2020-06-16	0.0003144576	South America
South America|hCoV-19/Chile/RM-ISPCH-47/2020|EPI ISL 445326|B.1.5|Chile|2020-03-21	South America|hCoV-19/Peru/ANC-UPCH-0106/2020|EPI ISL 540984|C.14|Peru|2020-06-16	0.0004039881	South America
South America|hCoV-19/Chile/MA-ISPCH-14/2020|EPI ISL 445295|B.1.98|Chile|2020-03-21	South America|hCoV-19/Peru/ANC-UPCH-0106/2020|EPI ISL 540984|C.14|Peru|2020-06-16	0.0003703049	South America
South America|hCoV-19/Chile/RM-ISPCH-71/2020|EPI ISL 445367|B.1.1.33|Chile|2020-03-21	South America|hCoV-19/Peru/ANC-UPCH-0106/2020|EPI ISL 540984|C.14|Peru|2020-06-16	0.0003366159	South America
South America|hCoV-19/Peru/LIM-UPCH-0119/2020|EPI ISL 568516|B.1.1|Peru|2020-03-21	South America|hCoV-19/Peru/ANC-UPCH-0106/2020|EPI ISL 540984|C.14|Peru|2020-06-16	0.0002692752	South America
South America|hCoV-19/Chile/RM-ISPCH-23/2020|EPI ISL 445302|B.1.1|Chile|2020-03-21	South America|hCoV-19/Peru/ANC-UPCH-0106/2020|EPI ISL 540984|C.14|Peru|2020-06-16	0.0002356044	South America
South America|hCoV-19/Chile/MA-ISPCH-9/2020|EPI ISL 445290|B.1|Chile|2020-03-21	South America|hCoV-19/Peru/ANC-UPCH-0106/2020|EPI ISL 540984|C.14|Peru|2020-06-16	0.0004039968	South America
South America|hCoV-19/Chile/RM-ISPCH-48/2020|EPI ISL 445327|B.1.5|Chile|2020-03-21	South America|hCoV-19/Peru/ANC-UPCH-0106/2020|EPI ISL 540984|C.14|Peru|2020-06-16	0.0004376525	South America
South America|hCoV-19/Chile/RM-ISPCH-70/2020|EPI ISL 445366|B.1.5|Chile|2020-03-21	South America|hCoV-19/Peru/ANC-UPCH-0106/2020|EPI ISL 540984|C.14|Peru|2020-06-16	0.0003703145	South America
South America|hCoV-19/Chile/MA-ISPCH-13/2020|EPI ISL 445294|B.1|Chile|2020-03-21	South America|hCoV-19/Peru/ANC-UPCH-0106/2020|EPI ISL 540984|C.14|Peru|2020-06-16	0.0004040104	South America
South America|hCoV-19/Chile/MA-ISPCH-10/2020|EPI ISL 445291|B.1|Chile|2020-03-21	South America|hCoV-19/Peru/ANC-UPCH-0106/2020|EPI ISL 540984|C.14|Peru|2020-06-16	0.0004040240	South America
South America|hCoV-19/Brazil/CE-L12-CD224/2020|EPI ISL 476218|B.1.5|Brazil|2020-03-21	South America|hCoV-19/Peru/ANC-UPCH-0106/2020|EPI ISL 540984|C.14|Peru|2020-06-16	0.0004628560	South America
South America|hCoV-19/Chile/RM-ISPCH-59/2020|EPI ISL 445355|B.1.5|Chile|2020-03-22	South America|hCoV-19/Peru/ANC-UPCH-0106/2020|EPI ISL 540984|C.14|Peru|2020-06-16	0.0004040068	South America
South America|hCoV-19/Chile/MA-ISPCH-11/2020|EPI ISL 445292|B.1|Chile|2020-03-22	South America|hCoV-19/Peru/ANC-UPCH-0106/2020|EPI ISL 540984|C.14|Peru|2020-06-16	0.0004376843	South America
South America|hCoV-19/Argentina/C3013/2020|EPI ISL 420598|B.1.220|Argentina|2020-03-22	South America|hCoV-19/Peru/ANC-UPCH-0106/2020|EPI ISL 540984|C.14|Peru|2020-06-16	0.0004376525	South America
South America|hCoV-19/Brazil/SP-144/2020|EPI ISL 468310|B.1.1.33|Brazil|2020-03-22	South America|hCoV-19/Peru/ANC-UPCH-0106/2020|EPI ISL 540984|C.14|Peru|2020-06-16	0.0003366089	South America
South America|hCoV-19/Peru/LIM-INS-168/2020|EPI ISL 536561|A.2|Peru|2020-03-22	South America|hCoV-19/Peru/ANC-UPCH-0106/2020|EPI ISL 540984|C.14|Peru|2020-06-16	0.0007408791	South America
South America|hCoV-19/Chile/MA-ISPCH-15/2020|EPI ISL 445299|B.1|Chile|2020-03-22	South America|hCoV-19/Peru/ANC-UPCH-0106/2020|EPI ISL 540984|C.14|Peru|2020-06-16	0.0004376729	South America
South America|hCoV-19/Aruba/AW-RIVM-10122/2020|EPI ISL 547449|B.40|Aruba|2020-03-22	South America|hCoV-19/Peru/ANC-UPCH-0106/2020|EPI ISL 540984|C.14|Peru|2020-06-16	0.0006735140	South America
South America|hCoV-19/Brazil/DF-891/2020|EPI ISL 427298|B.1.1.33|Brazil|2020-03-22	South America|hCoV-19/Peru/ANC-UPCH-0106/2020|EPI ISL 540984|C.14|Peru|2020-06-16	0.0003029334	South America
South America|hCoV-19/Colombia/BOL-INS-84730/2020|EPI ISL 497738|B.1|Colombia|2020-03-22	South America|hCoV-19/Peru/ANC-UPCH-0106/2020|EPI ISL 540984|C.14|Peru|2020-06-16	0.0003703672	South America
South America|hCoV-19/Colombia/DC-INS-84861/2020|EPI ISL 456116|B.1.5|Colombia|2020-03-22	South America|hCoV-19/Peru/ANC-UPCH-0106/2020|EPI ISL 540984|C.14|Peru|2020-06-16	0.0003802331	South America
South America|hCoV-19/Brazil/MG-CV49/2020|EPI ISL 429702|B.1.5|Brazil|2020-03-22	South America|hCoV-19/Peru/ANC-UPCH-0106/2020|EPI ISL 540984|C.14|Peru|2020-06-16	0.0004168291	South America
South America|hCoV-19/Brazil/SP-L7-CD63/2020|EPI ISL 476432|B.1.255|Brazil|2020-03-22	South America|hCoV-19/Peru/ANC-UPCH-0106/2020|EPI ISL 540984|C.14|Peru|2020-06-16	0.0004277689	South America
South America|hCoV-19/Brazil/SP-602/2020|EPI ISL 515526|B.1.1|Brazil|2020-03-23	South America|hCoV-19/Peru/ANC-UPCH-0106/2020|EPI ISL 540984|C.14|Peru|2020-06-16	0.0003029470	South America
South America|hCoV-19/Peru/LAL-UPCH-0109/2020|EPI ISL 540986|B.1.1|Peru|2020-03-23	South America|hCoV-19/Peru/ANC-UPCH-0106/2020|EPI ISL 540984|C.14|Peru|2020-06-16	0.0003366159	South America
South America|hCoV-19/Brazil/SP-279/2020|EPI ISL 527858|B.1.1.33|Brazil|2020-03-23	South America|hCoV-19/Peru/ANC-UPCH-0106/2020|EPI ISL 540984|C.14|Peru|2020-06-16	0.0003702857	South America
South America|hCoV-19/Brazil/RJ-DCVN01/2020|EPI ISL 483065|B.1.3|Brazil|2020-03-23	South America|hCoV-19/Peru/ANC-UPCH-0106/2020|EPI ISL 540984|C.14|Peru|2020-06-16	0.0005387494	South America
South America|hCoV-19/Brazil/DF-861/2020|EPI ISL 427296|B.1.1.33|Brazil|2020-03-23	South America|hCoV-19/Peru/ANC-UPCH-0106/2020|EPI ISL 540984|C.14|Peru|2020-06-16	0.0003366002	South America
South America|hCoV-19/Brazil/DF-862/2020|EPI ISL 427297|B.1.1.33|Brazil|2020-03-23	South America|hCoV-19/Peru/ANC-UPCH-0106/2020|EPI ISL 540984|C.14|Peru|2020-06-16	0.0003029334	South America
South America|hCoV-19/Chile/LI-ISPCH-9/2020|EPI ISL 445300|B.1.1|Chile|2020-03-23	South America|hCoV-19/Peru/ANC-UPCH-0106/2020|EPI ISL 540984|C.14|Peru|2020-06-16	0.0002692772	South America
South America|hCoV-19/Chile/RM-ISPCH-51/2020|EPI ISL 445330|B.1|Chile|2020-03-23	South America|hCoV-19/Peru/ANC-UPCH-0106/2020|EPI ISL 540984|C.14|Peru|2020-06-16	0.0004040104	South America
South America|hCoV-19/Chile/RM-ISPCH-50/2020|EPI ISL 445329|B|Chile|2020-03-23	South America|hCoV-19/Peru/ANC-UPCH-0106/2020|EPI ISL 540984|C.14|Peru|2020-06-16	0.0005387897	South America
South America|hCoV-19/Chile/LI-ISPCH-8/2020|EPI ISL 445298|B.1.1|Chile|2020-03-23	South America|hCoV-19/Peru/ANC-UPCH-0106/2020|EPI ISL 540984|C.14|Peru|2020-06-16	0.0003029758	South America
South America|hCoV-19/Colombia/CES-INS-87973/2020|EPI ISL 498153|B.1.255|Colombia|2020-03-23	South America|hCoV-19/Peru/ANC-UPCH-0106/2020|EPI ISL 540984|C.14|Peru|2020-06-16	0.0004040240	South America
South America|hCoV-19/Colombia/QUI-INS-85082/2020|EPI ISL 497744|B|Colombia|2020-03-23	South America|hCoV-19/Peru/ANC-UPCH-0106/2020|EPI ISL 540984|C.14|Peru|2020-06-16	0.0003366900	South America
South America|hCoV-19/Uruguay/UY-NYUMC857/2020|EPI ISL 457953|B.1.1.33|Uruguay|2020-03-23	South America|hCoV-19/Peru/ANC-UPCH-0106/2020|EPI ISL 540984|C.14|Peru|2020-06-16	0.0003068471	South America
South America|hCoV-19/Peru/CAL-INS-137/2020|EPI ISL 536532|B.1.1.1|Peru|2020-03-23	South America|hCoV-19/Peru/ANC-UPCH-0106/2020|EPI ISL 540984|C.14|Peru|2020-06-16	0.0002038492	South America
South America|hCoV-19/Brazil/MG-0218/2020|EPI ISL 470584|B.1.1.33|Brazil|2020-03-23	South America|hCoV-19/Peru/ANC-UPCH-0106/2020|EPI ISL 540984|C.14|Peru|2020-06-16	0.0003080651	South America
South America|hCoV-19/Brazil/RJ-0247/2020|EPI ISL 470615|B.1.1.33|Brazil|2020-03-23	South America|hCoV-19/Peru/ANC-UPCH-0106/2020|EPI ISL 540984|C.14|Peru|2020-06-16	0.0003774454	South America
South America|hCoV-19/Brazil/SP-L9-CD137/2020|EPI ISL 476484|B.1.1.33|Brazil|2020-03-23	South America|hCoV-19/Peru/ANC-UPCH-0106/2020|EPI ISL 540984|C.14|Peru|2020-06-16	0.0003838959	South America
South America|hCoV-19/Brazil/SP-L7-CD70/2020|EPI ISL 476437|B.1.255|Brazil|2020-03-23	South America|hCoV-19/Peru/ANC-UPCH-0106/2020|EPI ISL 540984|C.14|Peru|2020-06-16	0.0004192080	South America
South America|hCoV-19/Brazil/SP-L8-CD101/2020|EPI ISL 476450|B.1.1.33|Brazil|2020-03-23	South America|hCoV-19/Peru/ANC-UPCH-0106/2020|EPI ISL 540984|C.14|Peru|2020-06-16	0.0002818048	South America
South America|hCoV-19/Brazil/CE-L11-CD196/2020|EPI ISL 476200|B.1.212|Brazil|2020-03-23	South America|hCoV-19/Peru/ANC-UPCH-0106/2020|EPI ISL 540984|C.14|Peru|2020-06-16	0.0004270473	South America
South America|hCoV-19/Brazil/MA-IEC-162157/2020|EPI ISL 524797|B.1.1.33|Brazil|2020-03-24	South America|hCoV-19/Peru/ANC-UPCH-0106/2020|EPI ISL 540984|C.14|Peru|2020-06-16	0.0003029330	South America
South America|hCoV-19/Brazil/SP-165/2020|EPI ISL 523963|B.1|Brazil|2020-03-24	South America|hCoV-19/Peru/ANC-UPCH-0106/2020|EPI ISL 540984|C.14|Peru|2020-06-16	0.0004039968	South America
South America|hCoV-19/Peru/LIM-INS-019/2020|EPI ISL 491172|B.1.1.1|Peru|2020-03-24	South America|hCoV-19/Peru/ANC-UPCH-0106/2020|EPI ISL 540984|C.14|Peru|2020-06-16	0.0001355261	South America
South America|hCoV-19/Peru/LIM-INS-022/2020|EPI ISL 491428|B.1.1.1|Peru|2020-03-24	South America|hCoV-19/Peru/ANC-UPCH-0106/2020|EPI ISL 540984|C.14|Peru|2020-06-16	0.0001016423	South America
South America|hCoV-19/Brazil/SP-L7-CD72/2020|EPI ISL 476439|B.1.1.33|Brazil|2020-03-24	South America|hCoV-19/Peru/ANC-UPCH-0106/2020|EPI ISL 540984|C.14|Peru|2020-06-16	0.0003739278	South America
South America|hCoV-19/Brazil/SP-L9-CD91/2020|EPI ISL 476490|B.1.255|Brazil|2020-03-24	South America|hCoV-19/Peru/ANC-UPCH-0106/2020|EPI ISL 540984|C.14|Peru|2020-06-16	0.0004419876	South America
South America|hCoV-19/Brazil/SC-L16-CD314/2020|EPI ISL 476278|B.1.1.33|Brazil|2020-03-24	South America|hCoV-19/Peru/ANC-UPCH-0106/2020|EPI ISL 540984|C.14|Peru|2020-06-16	0.0003740343	South America
South America|hCoV-19/Brazil/RJ-0248/2020|EPI ISL 470616|B.1.5|Brazil|2020-03-24	South America|hCoV-19/Peru/ANC-UPCH-0106/2020|EPI ISL 540984|C.14|Peru|2020-06-16	0.0004109008	South America
South America|hCoV-19/Brazil/SP-L9-CD140/2020|EPI ISL 476487|B.1.1.33|Brazil|2020-03-24	South America|hCoV-19/Peru/ANC-UPCH-0106/2020|EPI ISL 540984|C.14|Peru|2020-06-16	0.0003424550	South America
South America|hCoV-19/Brazil/SP-L9-CD139/2020|EPI ISL 476486|B.1.1.33|Brazil|2020-03-24	South America|hCoV-19/Peru/ANC-UPCH-0106/2020|EPI ISL 540984|C.14|Peru|2020-06-16	0.0003167145	South America
South America|hCoV-19/Chile/MA-CMM-31600/2020|EPI ISL 459861|B.1|Chile|2020-03-25	South America|hCoV-19/Peru/ANC-UPCH-0106/2020|EPI ISL 540984|C.14|Peru|2020-06-16	0.0004039965	South America
South America|hCoV-19/Brazil/SP-625/2020|EPI ISL 515528|B.1.1.33|Brazil|2020-03-25	South America|hCoV-19/Peru/ANC-UPCH-0106/2020|EPI ISL 540984|C.14|Peru|2020-06-16	0.0003029334	South America
South America|hCoV-19/Brazil/RJ-818/2020|EPI ISL 427303|B.1.1.33|Brazil|2020-03-25	South America|hCoV-19/Peru/ANC-UPCH-0106/2020|EPI ISL 540984|C.14|Peru|2020-06-16	0.0003366002	South America
South America|hCoV-19/Brazil/RJ-1111/2020|EPI ISL 456076|B.1.1.33|Brazil|2020-03-25	South America|hCoV-19/Peru/ANC-UPCH-0106/2020|EPI ISL 540984|C.14|Peru|2020-06-16	0.0003366002	South America
South America|hCoV-19/Brazil/RJ-1119/2020|EPI ISL 456077|B.1.1.33|Brazil|2020-03-25	South America|hCoV-19/Peru/ANC-UPCH-0106/2020|EPI ISL 540984|C.14|Peru|2020-06-16	0.0003029436	South America
South America|hCoV-19/Peru/LIM-INS-017/2020|EPI ISL 490316|B.1.255|Peru|2020-03-25	South America|hCoV-19/Peru/ANC-UPCH-0106/2020|EPI ISL 540984|C.14|Peru|2020-06-16	0.0004067212	South America
South America|hCoV-19/Peru/LIM-INS-024/2020|EPI ISL 491429|A.2|Peru|2020-03-25	South America|hCoV-19/Peru/ANC-UPCH-0106/2020|EPI ISL 540984|C.14|Peru|2020-06-16	0.0006441064	South America
South America|hCoV-19/Peru/LIM-INS-018/2020|EPI ISL 490975|B.1|Peru|2020-03-25	South America|hCoV-19/Peru/ANC-UPCH-0106/2020|EPI ISL 540984|C.14|Peru|2020-06-16	0.0004745640	South America
South America|hCoV-19/Brazil/SP-636/2020|EPI ISL 515550|B.1.1.33|Brazil|2020-03-25	South America|hCoV-19/Peru/ANC-UPCH-0106/2020|EPI ISL 540984|C.14|Peru|2020-06-16	0.0003029437	South America
South America|hCoV-19/Colombia/ANT-UdeA-200325-01/2020|EPI ISL 536399|B.1.5|Colombia|2020-03-25	South America|hCoV-19/Peru/ANC-UPCH-0106/2020|EPI ISL 540984|C.14|Peru|2020-06-16	0.0003703394	South America
South America|hCoV-19/Colombia/MAG-INS-87968/2020|EPI ISL 498152|B.1|Colombia|2020-03-25	South America|hCoV-19/Peru/ANC-UPCH-0106/2020|EPI ISL 540984|C.14|Peru|2020-06-16	0.0005051043	South America
South America|hCoV-19/Chile/AR-ISPCH-14/2020|EPI ISL 445348|B.1.255|Chile|2020-03-25	South America|hCoV-19/Peru/ANC-UPCH-0106/2020|EPI ISL 540984|C.14|Peru|2020-06-16	0.0004040376	South America
South America|hCoV-19/Colombia/ATL-INS-88612/2020|EPI ISL 498155|B.1|Colombia|2020-03-25	South America|hCoV-19/Peru/ANC-UPCH-0106/2020|EPI ISL 540984|C.14|Peru|2020-06-16	0.0003703548	South America
South America|hCoV-19/Uruguay/UY-NYUMC861/2020|EPI ISL 457957|B.1.1.1|Uruguay|2020-03-25	South America|hCoV-19/Peru/ANC-UPCH-0106/2020|EPI ISL 540984|C.14|Peru|2020-06-16	0.0001360487	South America
South America|hCoV-19/Brazil/SP-L11-CD93/2020|EPI ISL 476204|B.1.1.33|Brazil|2020-03-25	South America|hCoV-19/Peru/ANC-UPCH-0106/2020|EPI ISL 540984|C.14|Peru|2020-06-16	0.0004150994	South America
South America|hCoV-19/Brazil/RJ-0249/2020|EPI ISL 470617|B.1.1.33|Brazil|2020-03-25	South America|hCoV-19/Peru/ANC-UPCH-0106/2020|EPI ISL 540984|C.14|Peru|2020-06-16	0.0003111642	South America
South America|hCoV-19/Brazil/RJ-872/2020|EPI ISL 427304|B.1.1.33|Brazil|2020-03-26	South America|hCoV-19/Peru/ANC-UPCH-0106/2020|EPI ISL 540984|C.14|Peru|2020-06-16	0.0003702856	South America
South America|hCoV-19/Brazil/PR-5623/2020|EPI ISL 541346|B.1.3|Brazil|2020-03-26	South America|hCoV-19/Peru/ANC-UPCH-0106/2020|EPI ISL 540984|C.14|Peru|2020-06-16	0.0005387424	South America
South America|hCoV-19/Colombia/CAL-GUR-0072/2020|EPI ISL 447734|A.2|Colombia|2020-03-26	South America|hCoV-19/Peru/ANC-UPCH-0106/2020|EPI ISL 540984|C.14|Peru|2020-06-16	0.0007745987	South America
South America|hCoV-19/Colombia/VAC-GUR-0084/2020|EPI ISL 447735|B.1|Colombia|2020-03-26	South America|hCoV-19/Peru/ANC-UPCH-0106/2020|EPI ISL 540984|C.14|Peru|2020-06-16	0.0004040648	South America
South America|hCoV-19/Colombia/VAC-GUR-0135/2020|EPI ISL 447737|B.1|Colombia|2020-03-26	South America|hCoV-19/Peru/ANC-UPCH-0106/2020|EPI ISL 540984|C.14|Peru|2020-06-16	0.0004379973	South America
South America|hCoV-19/Colombia/BOY-INS-88871/2020|EPI ISL 498158|B|Colombia|2020-03-26	South America|hCoV-19/Peru/ANC-UPCH-0106/2020|EPI ISL 540984|C.14|Peru|2020-06-16	0.0003366786	South America
South America|hCoV-19/Colombia/VAC-GUR-0094/2020|EPI ISL 447736|B.1|Colombia|2020-03-26	South America|hCoV-19/Peru/ANC-UPCH-0106/2020|EPI ISL 540984|C.14|Peru|2020-06-16	0.0004396321	South America
South America|hCoV-19/Uruguay/UY-NYUMC863/2020|EPI ISL 457959|B|Uruguay|2020-03-26	South America|hCoV-19/Peru/ANC-UPCH-0106/2020|EPI ISL 540984|C.14|Peru|2020-06-16	0.0006484531	South America
South America|hCoV-19/Brazil/SC-L17-CD322/2020|EPI ISL 476297|B.1.1.33|Brazil|2020-03-26	South America|hCoV-19/Peru/ANC-UPCH-0106/2020|EPI ISL 540984|C.14|Peru|2020-06-16	0.0003059191	South America
South America|hCoV-19/Brazil/RJ-0250/2020|EPI ISL 470618|B.1.1.33|Brazil|2020-03-26	South America|hCoV-19/Peru/ANC-UPCH-0106/2020|EPI ISL 540984|C.14|Peru|2020-06-16	0.0003062418	South America
South America|hCoV-19/Brazil/SP-L14-CD241/2020|EPI ISL 476245|B.1.1.33|Brazil|2020-03-26	South America|hCoV-19/Peru/ANC-UPCH-0106/2020|EPI ISL 540984|C.14|Peru|2020-06-16	0.0002796777	South America
South America|hCoV-19/Argentina/PAIS-A0003/2020|EPI ISL 430795|B.1|Argentina|2020-03-26	South America|hCoV-19/Peru/ANC-UPCH-0106/2020|EPI ISL 540984|C.14|Peru|2020-06-16	0.0003882677	South America
South America|hCoV-19/Argentina/PAIS-A0004/2020|EPI ISL 430796|B.1.5|Argentina|2020-03-27	South America|hCoV-19/Peru/ANC-UPCH-0106/2020|EPI ISL 540984|C.14|Peru|2020-06-16	0.0004713829	South America
South America|hCoV-19/Argentina/PAIS-A0005/2020|EPI ISL 430797|B.1.1|Argentina|2020-03-27	South America|hCoV-19/Peru/ANC-UPCH-0106/2020|EPI ISL 540984|C.14|Peru|2020-06-16	0.0003033906	South America
South America|hCoV-19/Chile/RM-CMM-32205/2020|EPI ISL 459859|B.1.5|Chile|2020-03-27	South America|hCoV-19/Peru/ANC-UPCH-0106/2020|EPI ISL 540984|C.14|Peru|2020-06-16	0.0003703145	South America
South America|hCoV-19/Peru/LIM-INS-020/2020|EPI ISL 490976|B.1.1.1|Peru|2020-03-27	South America|hCoV-19/Peru/ANC-UPCH-0106/2020|EPI ISL 540984|C.14|Peru|2020-06-16	0.0001016940	South America
South America|hCoV-19/Brazil/RJ-0251/2020|EPI ISL 470619|B.1|Brazil|2020-03-27	South America|hCoV-19/Peru/ANC-UPCH-0106/2020|EPI ISL 540984|C.14|Peru|2020-06-16	0.0003766404	South America
South America|hCoV-19/Brazil/SP-L14-CD260/2020|EPI ISL 476256|B.1|Brazil|2020-03-27	South America|hCoV-19/Peru/ANC-UPCH-0106/2020|EPI ISL 540984|C.14|Peru|2020-06-16	0.0003767566	South America
South America|hCoV-19/Brazil/SP-L14-CD242/2020|EPI ISL 476246|B.1.1.33|Brazil|2020-03-27	South America|hCoV-19/Peru/ANC-UPCH-0106/2020|EPI ISL 540984|C.14|Peru|2020-06-16	0.0003083397	South America
South America|hCoV-19/Brazil/SP-L17-CD324/2020|EPI ISL 476298|B.1.1|Brazil|2020-03-27	South America|hCoV-19/Peru/ANC-UPCH-0106/2020|EPI ISL 540984|C.14|Peru|2020-06-16	0.0003138211	South America
South America|hCoV-19/Brazil/SP-L17-CD327/2020|EPI ISL 476299|B.1.212|Brazil|2020-03-27	South America|hCoV-19/Peru/ANC-UPCH-0106/2020|EPI ISL 540984|C.14|Peru|2020-06-16	0.0004572572	South America
South America|hCoV-19/Chile/RM-ISPCH-75/2020|EPI ISL 445371|B.1.5|Chile|2020-03-28	South America|hCoV-19/Peru/ANC-UPCH-0106/2020|EPI ISL 540984|C.14|Peru|2020-06-16	0.0004039989	South America
South America|hCoV-19/Argentina/PAIS-A0006/2020|EPI ISL 430798|B.1.3|Argentina|2020-03-28	South America|hCoV-19/Peru/ANC-UPCH-0106/2020|EPI ISL 540984|C.14|Peru|2020-06-16	0.0005050428	South America
South America|hCoV-19/Colombia/CUN-GUR-0454/2020|EPI ISL 447744|B.1.255|Colombia|2020-03-28	South America|hCoV-19/Peru/ANC-UPCH-0106/2020|EPI ISL 540984|C.14|Peru|2020-06-16	0.0004040104	South America
South America|hCoV-19/Colombia/RIS-INS-87267/2020|EPI ISL 497745|B.1|Colombia|2020-03-28	South America|hCoV-19/Peru/ANC-UPCH-0106/2020|EPI ISL 540984|C.14|Peru|2020-06-16	0.0004040240	South America
South America|hCoV-19/Brazil/SP-120/2020|EPI ISL 515521|B.1.1.33|Brazil|2020-03-28	South America|hCoV-19/Peru/ANC-UPCH-0106/2020|EPI ISL 540984|C.14|Peru|2020-06-16	0.0003030354	South America
South America|hCoV-19/Brazil/PR-5622/2020|EPI ISL 541345|B.1|Brazil|2020-03-28	South America|hCoV-19/Peru/ANC-UPCH-0106/2020|EPI ISL 540984|C.14|Peru|2020-06-16	0.0004384700	South America
South America|hCoV-19/Uruguay/UY-NYUMC865/2020|EPI ISL 457961|B|Uruguay|2020-03-28	South America|hCoV-19/Peru/ANC-UPCH-0106/2020|EPI ISL 540984|C.14|Peru|2020-06-16	0.0006459183	South America
South America|hCoV-19/Uruguay/UY-NYUMC867/2020|EPI ISL 457963|B.1.1.1|Uruguay|2020-03-28	South America|hCoV-19/Peru/ANC-UPCH-0106/2020|EPI ISL 540984|C.14|Peru|2020-06-16	0.0001358962	South America
South America|hCoV-19/Brazil/CE-L16-CD332/2020|EPI ISL 476281|B.1.1.33|Brazil|2020-03-28	South America|hCoV-19/Peru/ANC-UPCH-0106/2020|EPI ISL 540984|C.14|Peru|2020-06-16	0.0002785772	South America
South America|hCoV-19/Brazil/SP-551/2020|EPI ISL 471554|B.1.1.33|Brazil|2020-03-29	South America|hCoV-19/Peru/ANC-UPCH-0106/2020|EPI ISL 540984|C.14|Peru|2020-06-16	0.0003029333	South America
South America|hCoV-19/Colombia/NAR-GUR-0627/2020|EPI ISL 447749|B.1.1|Colombia|2020-03-29	South America|hCoV-19/Peru/ANC-UPCH-0106/2020|EPI ISL 540984|C.14|Peru|2020-06-16	0.0003097828	South America
South America|hCoV-19/Argentina/PAIS-A0007/2020|EPI ISL 430799|B.1.5|Argentina|2020-03-30	South America|hCoV-19/Peru/ANC-UPCH-0106/2020|EPI ISL 540984|C.14|Peru|2020-06-16	0.0003703144	South America
South America|hCoV-19/Chile/MA-ISPCH-17/2020|EPI ISL 445372|B.1|Chile|2020-03-30	South America|hCoV-19/Peru/ANC-UPCH-0106/2020|EPI ISL 540984|C.14|Peru|2020-06-16	0.0004039968	South America
South America|hCoV-19/Colombia/HUI-GUR-0900/2020|EPI ISL 447752|B.1|Colombia|2020-03-30	South America|hCoV-19/Peru/ANC-UPCH-0106/2020|EPI ISL 540984|C.14|Peru|2020-06-16	0.0005054433	South America
South America|hCoV-19/Colombia/CHO-GUR-0787/2020|EPI ISL 447750|B.1|Colombia|2020-03-30	South America|hCoV-19/Peru/ANC-UPCH-0106/2020|EPI ISL 540984|C.14|Peru|2020-06-16	0.0004377081	South America
South America|hCoV-19/Brazil/RJ-899/2020|EPI ISL 456071|B.1.1.33|Brazil|2020-03-30	South America|hCoV-19/Peru/ANC-UPCH-0106/2020|EPI ISL 540984|C.14|Peru|2020-06-16	0.0003704449	South America
South America|hCoV-19/Colombia/NAR-INS-94679/2020|EPI ISL 498162|A.2|Colombia|2020-03-30	South America|hCoV-19/Peru/ANC-UPCH-0106/2020|EPI ISL 540984|C.14|Peru|2020-06-16	0.0007409290	South America
South America|hCoV-19/Colombia/ATL-INS-88712/2020|EPI ISL 498156|B.1.5|Colombia|2020-03-30	South America|hCoV-19/Peru/ANC-UPCH-0106/2020|EPI ISL 540984|C.14|Peru|2020-06-16	0.0003703394	South America
South America|hCoV-19/Chile/VS-ISPCH-5/2020|EPI ISL 445337|B.1|Chile|2020-03-30	South America|hCoV-19/Peru/ANC-UPCH-0106/2020|EPI ISL 540984|C.14|Peru|2020-06-16	0.0004377171	South America
South America|hCoV-19/Colombia/BOY-INS-88859/2020|EPI ISL 498157|B.1.255|Colombia|2020-03-30	South America|hCoV-19/Peru/ANC-UPCH-0106/2020|EPI ISL 540984|C.14|Peru|2020-06-16	0.0004040512	South America
South America|hCoV-19/Colombia/BOL-INS-94411/2020|EPI ISL 498161|B.1|Colombia|2020-03-30	South America|hCoV-19/Peru/ANC-UPCH-0106/2020|EPI ISL 540984|C.14|Peru|2020-06-16	0.0004377466	South America
South America|hCoV-19/Brazil/RJ-0252/2020|EPI ISL 470620|B.1.1.33|Brazil|2020-03-30	South America|hCoV-19/Peru/ANC-UPCH-0106/2020|EPI ISL 540984|C.14|Peru|2020-06-16	0.0003737449	South America
South America|hCoV-19/Brazil/CE-L16-CD344/2020|EPI ISL 476288|B.1.5|Brazil|2020-03-30	South America|hCoV-19/Peru/ANC-UPCH-0106/2020|EPI ISL 540984|C.14|Peru|2020-06-16	0.0004080019	South America
South America|hCoV-19/Brazil/CE-L16-CD346/2020|EPI ISL 476289|B.1.212|Brazil|2020-03-30	South America|hCoV-19/Peru/ANC-UPCH-0106/2020|EPI ISL 540984|C.14|Peru|2020-06-16	0.0005101019	South America
South America|hCoV-19/Ecuador/HGSQ-USFQ-018/2020|EPI ISL 422563|B.1.1|Ecuador|2020-03-30	South America|hCoV-19/Peru/ANC-UPCH-0106/2020|EPI ISL 540984|C.14|Peru|2020-06-16	0.0003452417	South America
South America|hCoV-19/Brazil/SP-L15-CD272/2020|EPI ISL 476265|B.1.255|Brazil|2020-03-30	South America|hCoV-19/Peru/ANC-UPCH-0106/2020|EPI ISL 540984|C.14|Peru|2020-06-16	0.0004110249	South America
South America|hCoV-19/Brazil/SC-L16-CD350/2020|EPI ISL 476292|B.1.1.33|Brazil|2020-03-30	South America|hCoV-19/Peru/ANC-UPCH-0106/2020|EPI ISL 540984|C.14|Peru|2020-06-16	0.0003082236	South America
South America|hCoV-19/Brazil/SP-L16-CD339/2020|EPI ISL 476286|B.1.1.33|Brazil|2020-03-30	South America|hCoV-19/Peru/ANC-UPCH-0106/2020|EPI ISL 540984|C.14|Peru|2020-06-16	0.0003082553	South America
South America|hCoV-19/Brazil/SP-L15-CD274/2020|EPI ISL 476267|B.1.1|Brazil|2020-03-30	South America|hCoV-19/Peru/ANC-UPCH-0106/2020|EPI ISL 540984|C.14|Peru|2020-06-16	0.0003460064	South America
South America|hCoV-19/Uruguay/UY-NYUMC866/2020|EPI ISL 457962|B.1.1.1|Uruguay|2020-03-30	South America|hCoV-19/Peru/ANC-UPCH-0106/2020|EPI ISL 540984|C.14|Peru|2020-06-16	0.0001394683	South America
South America|hCoV-19/Brazil/SP-L15-CD283/2020|EPI ISL 476274|B.1.1.33|Brazil|2020-03-30	South America|hCoV-19/Peru/ANC-UPCH-0106/2020|EPI ISL 540984|C.14|Peru|2020-06-16	0.0003138438	South America
South America|hCoV-19/Colombia/HUI-GUR-0920/2020|EPI ISL 447753|B.1.5|Colombia|2020-03-30	South America|hCoV-19/Peru/ANC-UPCH-0106/2020|EPI ISL 540984|C.14|Peru|2020-06-16	0.0004213625	South America
South America|hCoV-19/Peru/ANC-INS-132/2020|EPI ISL 536529|B.1.1.1|Peru|2020-03-31	South America|hCoV-19/Peru/ANC-UPCH-0106/2020|EPI ISL 540984|C.14|Peru|2020-06-16	0.0001346183	South America
South America|hCoV-19/Argentina/PAIS-A0009/2020|EPI ISL 430801|B.1.5|Argentina|2020-03-31	South America|hCoV-19/Peru/ANC-UPCH-0106/2020|EPI ISL 540984|C.14|Peru|2020-06-16	0.0003703145	South America
South America|hCoV-19/Brazil/SP-122/2020|EPI ISL 515522|B.1.1.33|Brazil|2020-03-31	South America|hCoV-19/Peru/ANC-UPCH-0106/2020|EPI ISL 540984|C.14|Peru|2020-06-16	0.0003029334	South America
South America|hCoV-19/Argentina/PAIS-A0011/2020|EPI ISL 430802|B.1.1|Argentina|2020-03-31	South America|hCoV-19/Peru/ANC-UPCH-0106/2020|EPI ISL 540984|C.14|Peru|2020-06-16	0.0002692808	South America
South America|hCoV-19/Colombia/RIS-GUV-92087/2020|EPI ISL 447760|B.1.8|Colombia|2020-03-31	South America|hCoV-19/Peru/ANC-UPCH-0106/2020|EPI ISL 540984|C.14|Peru|2020-06-16	0.0003703269	South America
South America|hCoV-19/Colombia/HUI-GUV-92061/2020|EPI ISL 447759|B.1.5|Colombia|2020-03-31	South America|hCoV-19/Peru/ANC-UPCH-0106/2020|EPI ISL 540984|C.14|Peru|2020-06-16	0.0003704392	South America
South America|hCoV-19/Colombia/VAC-GUV-92034/2020|EPI ISL 447755|B.1.5|Colombia|2020-03-31	South America|hCoV-19/Peru/ANC-UPCH-0106/2020|EPI ISL 540984|C.14|Peru|2020-06-16	0.0004716387	South America
South America|hCoV-19/Colombia/VAC-GUV-92042/2020|EPI ISL 447756|B.1.5|Colombia|2020-03-31	South America|hCoV-19/Peru/ANC-UPCH-0106/2020|EPI ISL 540984|C.14|Peru|2020-06-16	0.0004042658	South America
South America|hCoV-19/Peru/ICA-INS-040/2020|EPI ISL 491462|B.1.1.1|Peru|2020-03-31	South America|hCoV-19/Peru/ANC-UPCH-0106/2020|EPI ISL 540984|C.14|Peru|2020-06-16	0.0000677569	South America
South America|hCoV-19/Colombia/MAG-INS-95839/2020|EPI ISL 498166|B.1.255|Colombia|2020-03-31	South America|hCoV-19/Peru/ANC-UPCH-0106/2020|EPI ISL 540984|C.14|Peru|2020-06-16	0.0004377229	South America
South America|hCoV-19/Colombia/CAU-INS-89002/2020|EPI ISL 498159|B.1|Colombia|2020-03-31	South America|hCoV-19/Peru/ANC-UPCH-0106/2020|EPI ISL 540984|C.14|Peru|2020-06-16	0.0003366673	South America
South America|hCoV-19/Colombia/CES-INS-89781/2020|EPI ISL 498160|B.1.255|Colombia|2020-03-31	South America|hCoV-19/Peru/ANC-UPCH-0106/2020|EPI ISL 540984|C.14|Peru|2020-06-16	0.0004040376	South America
South America|hCoV-19/Colombia/ANT-GUV-92256/2020|EPI ISL 447768|B.1|Colombia|2020-03-31	South America|hCoV-19/Peru/ANC-UPCH-0106/2020|EPI ISL 540984|C.14|Peru|2020-06-16	0.0004043371	South America
South America|hCoV-19/Colombia/ANT-GUV-92146/2020|EPI ISL 447761|B|Colombia|2020-03-31	South America|hCoV-19/Peru/ANC-UPCH-0106/2020|EPI ISL 540984|C.14|Peru|2020-06-16	0.0005061226	South America
South America|hCoV-19/Brazil/MA-L17-CD363/2020|EPI ISL 476309|B.1.1.33|Brazil|2020-03-31	South America|hCoV-19/Peru/ANC-UPCH-0106/2020|EPI ISL 540984|C.14|Peru|2020-06-16	0.0003424550	South America
South America|hCoV-19/Brazil/BA-L17-CD359/2020|EPI ISL 476305|B.1.1.33|Brazil|2020-03-31	South America|hCoV-19/Peru/ANC-UPCH-0106/2020|EPI ISL 540984|C.14|Peru|2020-06-16	0.0003424550	South America
South America|hCoV-19/Brazil/PR-L17-CD365/2020|EPI ISL 476311|B.1.1|Brazil|2020-03-31	South America|hCoV-19/Peru/ANC-UPCH-0106/2020|EPI ISL 540984|C.14|Peru|2020-06-16	0.0002739740	South America
South America|hCoV-19/Brazil/SC-L17-CD372/2020|EPI ISL 476317|B.1.1.33|Brazil|2020-03-31	South America|hCoV-19/Peru/ANC-UPCH-0106/2020|EPI ISL 540984|C.14|Peru|2020-06-16	0.0003107558	South America
South America|hCoV-19/Brazil/CE-L17-CD361/2020|EPI ISL 476307|B.1.212|Brazil|2020-03-31	South America|hCoV-19/Peru/ANC-UPCH-0106/2020|EPI ISL 540984|C.14|Peru|2020-06-16	0.0004835020	South America
South America|hCoV-19/Brazil/SP-L17-CD357/2020|EPI ISL 476303|B.1.1.33|Brazil|2020-03-31	South America|hCoV-19/Peru/ANC-UPCH-0106/2020|EPI ISL 540984|C.14|Peru|2020-06-16	0.0003452921	South America
South America|hCoV-19/Colombia/HUI-GUV-92060/2020|EPI ISL 447758|B.1.5|Colombia|2020-03-31	South America|hCoV-19/Peru/ANC-UPCH-0106/2020|EPI ISL 540984|C.14|Peru|2020-06-16	0.0003859581	South America
South America|hCoV-19/Peru/CAL-INS-135/2020|EPI ISL 536530|B.1.1|Peru|2020-03-31	South America|hCoV-19/Peru/ANC-UPCH-0106/2020|EPI ISL 540984|C.14|Peru|2020-06-16	0.0004590773	South America
South America|hCoV-19/Argentina/PAIS-A0012/2020|EPI ISL 430803|B.1.5|Argentina|2020-04-01	South America|hCoV-19/Peru/ANC-UPCH-0106/2020|EPI ISL 540984|C.14|Peru|2020-06-16	0.0004376630	South America
South America|hCoV-19/Brazil/SP-137/2020|EPI ISL 515543|B.1.1.33|Brazil|2020-04-01	South America|hCoV-19/Peru/ANC-UPCH-0106/2020|EPI ISL 540984|C.14|Peru|2020-06-16	0.0003366159	South America
South America|hCoV-19/Peru/LAM-INS-126/2020|EPI ISL 536524|C.14|Peru|2020-04-01	South America|hCoV-19/Peru/ANC-UPCH-0106/2020|EPI ISL 540984|C.14|Peru|2020-06-16	0.0001009570	South America
South America|hCoV-19/Chile/RM-ISPCH-56/2020|EPI ISL 445352|B.1.1.33|Chile|2020-04-01	South America|hCoV-19/Peru/ANC-UPCH-0106/2020|EPI ISL 540984|C.14|Peru|2020-06-16	0.0003029334	South America
South America|hCoV-19/Peru/JUN-INS-131/2020|EPI ISL 536528|B.1|Peru|2020-04-01	South America|hCoV-19/Peru/ANC-UPCH-0106/2020|EPI ISL 540984|C.14|Peru|2020-06-16	0.0005050297	South America
South America|hCoV-19/Peru/LAM-INS-125/2020|EPI ISL 536523|C.14|Peru|2020-04-01	South America|hCoV-19/Peru/ANC-UPCH-0106/2020|EPI ISL 540984|C.14|Peru|2020-06-16	0.0001346187	South America
South America|hCoV-19/Argentina/PAIS-A0013/2020|EPI ISL 430804|B.1.5|Argentina|2020-04-01	South America|hCoV-19/Peru/ANC-UPCH-0106/2020|EPI ISL 540984|C.14|Peru|2020-06-16	0.0003703145	South America
South America|hCoV-19/Peru/LAM-INS-169/2020|EPI ISL 536562|B.1.1.1|Peru|2020-04-01	South America|hCoV-19/Peru/ANC-UPCH-0106/2020|EPI ISL 540984|C.14|Peru|2020-06-16	0.0001009570	South America
South America|hCoV-19/Argentina/PAIS-A0014/2020|EPI ISL 430805|B.1.1|Argentina|2020-04-01	South America|hCoV-19/Peru/ANC-UPCH-0106/2020|EPI ISL 540984|C.14|Peru|2020-06-16	0.0003371081	South America
South America|hCoV-19/Chile/RM-ISPCH-54/2020|EPI ISL 445350|B.1.1.1|Chile|2020-04-01	South America|hCoV-19/Peru/ANC-UPCH-0106/2020|EPI ISL 540984|C.14|Peru|2020-06-16	0.0001346186	South America
South America|hCoV-19/Brazil/RJ-1065/2020|EPI ISL 456074|B.1.1.33|Brazil|2020-04-01	South America|hCoV-19/Peru/ANC-UPCH-0106/2020|EPI ISL 540984|C.14|Peru|2020-06-16	0.0003366002	South America
South America|hCoV-19/Brazil/RJ-1056/2020|EPI ISL 456072|B.1.1.33|Brazil|2020-04-01	South America|hCoV-19/Peru/ANC-UPCH-0106/2020|EPI ISL 540984|C.14|Peru|2020-06-16	0.0003029334	South America
South America|hCoV-19/Colombia/MAG-GVI-93457/2020|EPI ISL 447778|B.1.255|Colombia|2020-04-01	South America|hCoV-19/Peru/ANC-UPCH-0106/2020|EPI ISL 540984|C.14|Peru|2020-06-16	0.0004377081	South America
South America|hCoV-19/Colombia/VAC-GVI-93366/2020|EPI ISL 447774|B.1|Colombia|2020-04-01	South America|hCoV-19/Peru/ANC-UPCH-0106/2020|EPI ISL 540984|C.14|Peru|2020-06-16	0.0004041328	South America
South America|hCoV-19/Colombia/ANT-GUV-92250/2020|EPI ISL 447766|B.1|Colombia|2020-04-01	South America|hCoV-19/Peru/ANC-UPCH-0106/2020|EPI ISL 540984|C.14|Peru|2020-06-16	0.0004041328	South America
South America|hCoV-19/Colombia/VAC-GVI-93467/2020|EPI ISL 447779|B.1.1|Colombia|2020-04-01	South America|hCoV-19/Peru/ANC-UPCH-0106/2020|EPI ISL 540984|C.14|Peru|2020-06-16	0.0002693588	South America
South America|hCoV-19/Colombia/MAG-GVI-93450/2020|EPI ISL 447777|B.1.255|Colombia|2020-04-01	South America|hCoV-19/Peru/ANC-UPCH-0106/2020|EPI ISL 540984|C.14|Peru|2020-06-16	0.0004042554	South America
South America|hCoV-19/Colombia/VAC-GVI-93470/2020|EPI ISL 447780|B.1|Colombia|2020-04-01	South America|hCoV-19/Peru/ANC-UPCH-0106/2020|EPI ISL 540984|C.14|Peru|2020-06-16	0.0004381120	South America
South America|hCoV-19/Colombia/VAC-GVI-93381/2020|EPI ISL 447775|B.1|Colombia|2020-04-01	South America|hCoV-19/Peru/ANC-UPCH-0106/2020|EPI ISL 540984|C.14|Peru|2020-06-16	0.0004044188	South America
South America|hCoV-19/Peru/LAM-INS-034/2020|EPI ISL 491459|C.14|Peru|2020-04-01	South America|hCoV-19/Peru/ANC-UPCH-0106/2020|EPI ISL 540984|C.14|Peru|2020-06-16	0.0001016375	South America
South America|hCoV-19/Peru/LIM-INS-060/2020|EPI ISL 524473|B.1.1|Peru|2020-04-01	South America|hCoV-19/Peru/ANC-UPCH-0106/2020|EPI ISL 540984|C.14|Peru|2020-06-16	0.0003049902	South America
South America|hCoV-19/Peru/LAM-INS-038/2020|EPI ISL 491461|C.14|Peru|2020-04-01	South America|hCoV-19/Peru/ANC-UPCH-0106/2020|EPI ISL 540984|C.14|Peru|2020-06-16	0.0001355261	South America
South America|hCoV-19/Peru/LAM-INS-035/2020|EPI ISL 491460|B.1.1.1|Peru|2020-04-01	South America|hCoV-19/Peru/ANC-UPCH-0106/2020|EPI ISL 540984|C.14|Peru|2020-06-16	0.0001016375	South America
South America|hCoV-19/Peru/CAJ-INS-057/2020|EPI ISL 517713|B.1.1.1|Peru|2020-04-01	South America|hCoV-19/Peru/ANC-UPCH-0106/2020|EPI ISL 540984|C.14|Peru|2020-06-16	0.0001355325	South America
South America|hCoV-19/Chile/RM-ISPCH-53/2020|EPI ISL 449800|B.1.5|Chile|2020-04-01	South America|hCoV-19/Peru/ANC-UPCH-0106/2020|EPI ISL 540984|C.14|Peru|2020-06-16	0.0007748561	South America
South America|hCoV-19/Brazil/RJ-1058/2020|EPI ISL 456073|B.1.1.33|Brazil|2020-04-01	South America|hCoV-19/Peru/ANC-UPCH-0106/2020|EPI ISL 540984|C.14|Peru|2020-06-16	0.0003367519	South America
South America|hCoV-19/Colombia/VAC-GVI-93352/2020|EPI ISL 447771|B.1|Colombia|2020-04-01	South America|hCoV-19/Peru/ANC-UPCH-0106/2020|EPI ISL 540984|C.14|Peru|2020-06-16	0.0004041873	South America
South America|hCoV-19/Colombia/COR-INS-95319/2020|EPI ISL 498163|B.1|Colombia|2020-04-01	South America|hCoV-19/Peru/ANC-UPCH-0106/2020|EPI ISL 540984|C.14|Peru|2020-06-16	0.0003366787	South America
South America|hCoV-19/Colombia/VAC-INS-96183/2020|EPI ISL 456147|B.1|Colombia|2020-04-01	South America|hCoV-19/Peru/ANC-UPCH-0106/2020|EPI ISL 540984|C.14|Peru|2020-06-16	0.0004379292	South America
South America|hCoV-19/Colombia/VAC-INS-96176/2020|EPI ISL 456152|B|Colombia|2020-04-01	South America|hCoV-19/Peru/ANC-UPCH-0106/2020|EPI ISL 540984|C.14|Peru|2020-06-16	0.0006406737	South America
South America|hCoV-19/Peru/JUN-INS-127/2020|EPI ISL 536525|B.1|Peru|2020-04-01	South America|hCoV-19/Peru/ANC-UPCH-0106/2020|EPI ISL 540984|C.14|Peru|2020-06-16	0.0002365179	South America
South America|hCoV-19/Colombia/ANT-GUV-92252/2020|EPI ISL 447767|B|Colombia|2020-04-01	South America|hCoV-19/Peru/ANC-UPCH-0106/2020|EPI ISL 540984|C.14|Peru|2020-06-16	0.0006097119	South America
South America|hCoV-19/Colombia/CUN-GVI-93301/2020|EPI ISL 447769|B.1.255|Colombia|2020-04-01	South America|hCoV-19/Peru/ANC-UPCH-0106/2020|EPI ISL 540984|C.14|Peru|2020-06-16	0.0004744327	South America
South America|hCoV-19/Peru/LAM-INS-170/2020|EPI ISL 536563|B.1.1.1|Peru|2020-04-01	South America|hCoV-19/Peru/ANC-UPCH-0106/2020|EPI ISL 540984|C.14|Peru|2020-06-16	0.0003045148	South America
South America|hCoV-19/Peru/LAM-INS-171/2020|EPI ISL 536564|B.1.5|Peru|2020-04-01	South America|hCoV-19/Peru/ANC-UPCH-0106/2020|EPI ISL 540984|C.14|Peru|2020-06-16	0.0005089475	South America
South America|hCoV-19/Brazil/PA-0227/2020|EPI ISL 470601|B.1.1.33|Brazil|2020-04-01	South America|hCoV-19/Peru/ANC-UPCH-0106/2020|EPI ISL 540984|C.14|Peru|2020-06-16	0.0003765174	South America
South America|hCoV-19/Brazil/SC-L19-CD399/2020|EPI ISL 476324|B.1.1.33|Brazil|2020-04-01	South America|hCoV-19/Peru/ANC-UPCH-0106/2020|EPI ISL 540984|C.14|Peru|2020-06-16	0.0003080337	South America
South America|hCoV-19/Brazil/SP-L19-CD391/2020|EPI ISL 476320|B.1.212|Brazil|2020-04-01	South America|hCoV-19/Peru/ANC-UPCH-0106/2020|EPI ISL 540984|C.14|Peru|2020-06-16	0.0004450223	South America
South America|hCoV-19/Brazil/RS-L19-CD390/2020|EPI ISL 476319|B.1.1.33|Brazil|2020-04-01	South America|hCoV-19/Peru/ANC-UPCH-0106/2020|EPI ISL 540984|C.14|Peru|2020-06-16	0.0003765155	South America
South America|hCoV-19/Brazil/PA-0229/2020|EPI ISL 470603|B.1.1.1|Brazil|2020-04-01	South America|hCoV-19/Peru/ANC-UPCH-0106/2020|EPI ISL 540984|C.14|Peru|2020-06-16	0.0001368960	South America
South America|hCoV-19/Brazil/RJ-0254/2020|EPI ISL 470622|B.39|Brazil|2020-04-01	South America|hCoV-19/Peru/ANC-UPCH-0106/2020|EPI ISL 540984|C.14|Peru|2020-06-16	0.0006849059	South America
South America|hCoV-19/Brazil/AM-0201/2020|EPI ISL 470568|B.1|Brazil|2020-04-01	South America|hCoV-19/Peru/ANC-UPCH-0106/2020|EPI ISL 540984|C.14|Peru|2020-06-16	0.0004452168	South America
South America|hCoV-19/Peru/JUN-INS-128/2020|EPI ISL 536526|B.1.5|Peru|2020-04-01	South America|hCoV-19/Peru/ANC-UPCH-0106/2020|EPI ISL 540984|C.14|Peru|2020-06-16	0.0005137438	South America
South America|hCoV-19/Colombia/un-CIAT-01/2020|EPI ISL 445085|B.1|Colombia|2020-04-02	South America|hCoV-19/Peru/ANC-UPCH-0106/2020|EPI ISL 540984|C.14|Peru|2020-06-16	0.0004376929	South America
South America|hCoV-19/Argentina/PAIS-A0016/2020|EPI ISL 430807|B.1.1|Argentina|2020-04-02	South America|hCoV-19/Peru/ANC-UPCH-0106/2020|EPI ISL 540984|C.14|Peru|2020-06-16	0.0003029413	South America
South America|hCoV-19/Brazil/SP-124/2020|EPI ISL 515523|B.1.1.33|Brazil|2020-04-02	South America|hCoV-19/Peru/ANC-UPCH-0106/2020|EPI ISL 540984|C.14|Peru|2020-06-16	0.0003029334	South America
South America|hCoV-19/Brazil/RJ-1595/2020|EPI ISL 467346|B.39|Brazil|2020-04-02	South America|hCoV-19/Peru/ANC-UPCH-0106/2020|EPI ISL 540984|C.14|Peru|2020-06-16	0.0008757258	South America
South America|hCoV-19/Brazil/RJ-1100/2020|EPI ISL 456075|B.1.1.33|Brazil|2020-04-02	South America|hCoV-19/Peru/ANC-UPCH-0106/2020|EPI ISL 540984|C.14|Peru|2020-06-16	0.0003366002	South America
South America|hCoV-19/Brazil/RJ-1574/2020|EPI ISL 467345|B.1.1.33|Brazil|2020-04-02	South America|hCoV-19/Peru/ANC-UPCH-0106/2020|EPI ISL 540984|C.14|Peru|2020-06-16	0.0003366002	South America
South America|hCoV-19/Brazil/RJ-1555/2020|EPI ISL 467344|B.39|Brazil|2020-04-02	South America|hCoV-19/Peru/ANC-UPCH-0106/2020|EPI ISL 540984|C.14|Peru|2020-06-16	0.0007409579	South America
South America|hCoV-19/Colombia/VAC-GVI-93511/2020|EPI ISL 447785|B.1|Colombia|2020-04-02	South America|hCoV-19/Peru/ANC-UPCH-0106/2020|EPI ISL 540984|C.14|Peru|2020-06-16	0.0004041328	South America
South America|hCoV-19/Brazil/RJ-1600/2020|EPI ISL 456082|B.1.1.33|Brazil|2020-04-02	South America|hCoV-19/Peru/ANC-UPCH-0106/2020|EPI ISL 540984|C.14|Peru|2020-06-16	0.0003367406	South America
South America|hCoV-19/Peru/LOR-INS-058/2020|EPI ISL 514317|B.1.1|Peru|2020-04-02	South America|hCoV-19/Peru/ANC-UPCH-0106/2020|EPI ISL 540984|C.14|Peru|2020-06-16	0.0002710836	South America
South America|hCoV-19/Chile/RM-ISPCH-57/2020|EPI ISL 445353|B.1.1|Chile|2020-04-02	South America|hCoV-19/Peru/ANC-UPCH-0106/2020|EPI ISL 540984|C.14|Peru|2020-06-16	0.0002692898	South America
South America|hCoV-19/Chile/RM-ISPCH-55/2020|EPI ISL 445351|B.40|Chile|2020-04-02	South America|hCoV-19/Peru/ANC-UPCH-0106/2020|EPI ISL 540984|C.14|Peru|2020-06-16	0.0007072531	South America
South America|hCoV-19/Venezuela/VEN-89312/2020|EPI ISL 476702|B.1.1|Venezuela|2020-04-02	South America|hCoV-19/Peru/ANC-UPCH-0106/2020|EPI ISL 540984|C.14|Peru|2020-06-16	0.0002704401	South America
South America|hCoV-19/Brazil/RJ-0255/2020|EPI ISL 470623|B.1.1.33|Brazil|2020-04-02	South America|hCoV-19/Peru/ANC-UPCH-0106/2020|EPI ISL 540984|C.14|Peru|2020-06-16	0.0003397675	South America
South America|hCoV-19/Brazil/AM-0203/2020|EPI ISL 470570|B.1.1.33|Brazil|2020-04-02	South America|hCoV-19/Peru/ANC-UPCH-0106/2020|EPI ISL 540984|C.14|Peru|2020-06-16	0.0003765076	South America
South America|hCoV-19/Brazil/GO-L19-CD413/2020|EPI ISL 476336|B.1.5|Brazil|2020-04-02	South America|hCoV-19/Peru/ANC-UPCH-0106/2020|EPI ISL 540984|C.14|Peru|2020-06-16	0.0004108022	South America
South America|hCoV-19/Brazil/MA-L19-CD403/2020|EPI ISL 476327|B.1.1.33|Brazil|2020-04-02	South America|hCoV-19/Peru/ANC-UPCH-0106/2020|EPI ISL 540984|C.14|Peru|2020-06-16	0.0003422836	South America
South America|hCoV-19/Brazil/CE-L19-CD408/2020|EPI ISL 476331|B.1.212|Brazil|2020-04-02	South America|hCoV-19/Peru/ANC-UPCH-0106/2020|EPI ISL 540984|C.14|Peru|2020-06-16	0.0004450375	South America
South America|hCoV-19/Brazil/CE-0206/2020|EPI ISL 470573|B.1.212|Brazil|2020-04-02	South America|hCoV-19/Peru/ANC-UPCH-0106/2020|EPI ISL 540984|C.14|Peru|2020-06-16	0.0004803964	South America
South America|hCoV-19/Brazil/RS-L19-CD412/2020|EPI ISL 476335|B.1.1.33|Brazil|2020-04-02	South America|hCoV-19/Peru/ANC-UPCH-0106/2020|EPI ISL 540984|C.14|Peru|2020-06-16	0.0003105949	South America
South America|hCoV-19/Brazil/MA-L19-CD407/2020|EPI ISL 476330|B.1.1.33|Brazil|2020-04-02	South America|hCoV-19/Peru/ANC-UPCH-0106/2020|EPI ISL 540984|C.14|Peru|2020-06-16	0.0003457619	South America
South America|hCoV-19/Brazil/PA-0232/2020|EPI ISL 470606|B.1.1.33|Brazil|2020-04-02	South America|hCoV-19/Peru/ANC-UPCH-0106/2020|EPI ISL 540984|C.14|Peru|2020-06-16	0.0003457817	South America
South America|hCoV-19/Brazil/AM-0204/2020|EPI ISL 470571|B.1|Brazil|2020-04-02	South America|hCoV-19/Peru/ANC-UPCH-0106/2020|EPI ISL 540984|C.14|Peru|2020-06-16	0.0004185810	South America
South America|hCoV-19/Brazil/SP-L20-CD416/2020|EPI ISL 476351|B.1.1.33|Brazil|2020-04-02	South America|hCoV-19/Peru/ANC-UPCH-0106/2020|EPI ISL 540984|C.14|Peru|2020-06-16	0.0003486864	South America
South America|hCoV-19/Brazil/GO-L19-CD410/2020|EPI ISL 476333|B.1.5|Brazil|2020-04-02	South America|hCoV-19/Peru/ANC-UPCH-0106/2020|EPI ISL 540984|C.14|Peru|2020-06-16	0.0003837868	South America
South America|hCoV-19/Brazil/SP-L22-CD475/2020|EPI ISL 476374|B.1.1.33|Brazil|2020-04-02	South America|hCoV-19/Peru/ANC-UPCH-0106/2020|EPI ISL 540984|C.14|Peru|2020-06-16	0.0003489051	South America
South America|hCoV-19/Colombia/VAC-GVI-93476/2020|EPI ISL 447782|B.1|Colombia|2020-04-02	South America|hCoV-19/Peru/ANC-UPCH-0106/2020|EPI ISL 540984|C.14|Peru|2020-06-16	0.0004208245	South America
South America|hCoV-19/Colombia/VAC-GVI-93496/2020|EPI ISL 447784|B.1|Colombia|2020-04-02	South America|hCoV-19/Peru/ANC-UPCH-0106/2020|EPI ISL 540984|C.14|Peru|2020-06-16	0.0004221416	South America
South America|hCoV-19/Brazil/AP-IEC-162620/2020|EPI ISL 524792|B.1.1.33|Brazil|2020-04-03	South America|hCoV-19/Peru/ANC-UPCH-0106/2020|EPI ISL 540984|C.14|Peru|2020-06-16	0.0003366001	South America
South America|hCoV-19/Brazil/SP-177/2020|EPI ISL 523973|B.1.1.33|Brazil|2020-04-03	South America|hCoV-19/Peru/ANC-UPCH-0106/2020|EPI ISL 540984|C.14|Peru|2020-06-16	0.0003702684	South America
South America|hCoV-19/Argentina/PAIS-A0017/2020|EPI ISL 430808|B.1.1.1|Argentina|2020-04-03	South America|hCoV-19/Peru/ANC-UPCH-0106/2020|EPI ISL 540984|C.14|Peru|2020-06-16	0.0001682928	South America
South America|hCoV-19/Brazil/AP-IEC-162741/2020|EPI ISL 458138|B.1.1.33|Brazil|2020-04-03	South America|hCoV-19/Peru/ANC-UPCH-0106/2020|EPI ISL 540984|C.14|Peru|2020-06-16	0.0003702684	South America
South America|hCoV-19/Colombia/VAC-GVI-93534/2020|EPI ISL 447786|B.1|Colombia|2020-04-03	South America|hCoV-19/Peru/ANC-UPCH-0106/2020|EPI ISL 540984|C.14|Peru|2020-06-16	0.0004040104	South America
South America|hCoV-19/Colombia/VAC-GVI-93538/2020|EPI ISL 447790|B.1|Colombia|2020-04-03	South America|hCoV-19/Peru/ANC-UPCH-0106/2020|EPI ISL 540984|C.14|Peru|2020-06-16	0.0004715533	South America
South America|hCoV-19/Colombia/VAC-GVI-93537/2020|EPI ISL 447789|B.1.1|Colombia|2020-04-03	South America|hCoV-19/Peru/ANC-UPCH-0106/2020|EPI ISL 540984|C.14|Peru|2020-06-16	0.0003703930	South America
South America|hCoV-19/Brazil/RJ-1402/2020|EPI ISL 456079|B.1.1.33|Brazil|2020-04-03	South America|hCoV-19/Peru/ANC-UPCH-0106/2020|EPI ISL 540984|C.14|Peru|2020-06-16	0.0003367248	South America
South America|hCoV-19/Colombia/VAC-GVI-97210/2020|EPI ISL 447794|B.1.1|Colombia|2020-04-03	South America|hCoV-19/Peru/ANC-UPCH-0106/2020|EPI ISL 540984|C.14|Peru|2020-06-16	0.0003030919	South America
South America|hCoV-19/Colombia/VAC-GVI-97203/2020|EPI ISL 447793|B.1|Colombia|2020-04-03	South America|hCoV-19/Peru/ANC-UPCH-0106/2020|EPI ISL 540984|C.14|Peru|2020-06-16	0.0004042418	South America
South America|hCoV-19/Colombia/VAC-GVI-97161/2020|EPI ISL 447791|B.1|Colombia|2020-04-03	South America|hCoV-19/Peru/ANC-UPCH-0106/2020|EPI ISL 540984|C.14|Peru|2020-06-16	0.0004044188	South America
South America|hCoV-19/Chile/RM-ISPCH-76/2020|EPI ISL 445373|B.1.1.33|Chile|2020-04-03	South America|hCoV-19/Peru/ANC-UPCH-0106/2020|EPI ISL 540984|C.14|Peru|2020-06-16	0.0003366229	South America
South America|hCoV-19/Colombia/CUN-INS-96791/2020|EPI ISL 498167|B.1|Colombia|2020-04-03	South America|hCoV-19/Peru/ANC-UPCH-0106/2020|EPI ISL 540984|C.14|Peru|2020-06-16	0.0003366787	South America
South America|hCoV-19/Colombia/VAC-GVI-97181/2020|EPI ISL 447792|B.1.255|Colombia|2020-04-03	South America|hCoV-19/Peru/ANC-UPCH-0106/2020|EPI ISL 540984|C.14|Peru|2020-06-16	0.0005389602	South America
South America|hCoV-19/Brazil/RJ-0256/2020|EPI ISL 470624|B.1.1.33|Brazil|2020-04-03	South America|hCoV-19/Peru/ANC-UPCH-0106/2020|EPI ISL 540984|C.14|Peru|2020-06-16	0.0004077501	South America
South America|hCoV-19/Brazil/MG-0219/2020|EPI ISL 470585|B.1.1.33|Brazil|2020-04-03	South America|hCoV-19/Peru/ANC-UPCH-0106/2020|EPI ISL 540984|C.14|Peru|2020-06-16	0.0003080231	South America
South America|hCoV-19/Brazil/SP-L19-CD409/2020|EPI ISL 476332|B.1.1.33|Brazil|2020-04-03	South America|hCoV-19/Peru/ANC-UPCH-0106/2020|EPI ISL 540984|C.14|Peru|2020-06-16	0.0003422674	South America
South America|hCoV-19/Brazil/SP-L20-CD415/2020|EPI ISL 476350|B.1.1.33|Brazil|2020-04-03	South America|hCoV-19/Peru/ANC-UPCH-0106/2020|EPI ISL 540984|C.14|Peru|2020-06-16	0.0003422791	South America
South America|hCoV-19/Brazil/GO-0209/2020|EPI ISL 470576|B.1.5|Brazil|2020-04-03	South America|hCoV-19/Peru/ANC-UPCH-0106/2020|EPI ISL 540984|C.14|Peru|2020-06-16	0.0003765888	South America
South America|hCoV-19/Brazil/PE-L20-CD432/2020|EPI ISL 476359|B.1.1|Brazil|2020-04-03	South America|hCoV-19/Peru/ANC-UPCH-0106/2020|EPI ISL 540984|C.14|Peru|2020-06-16	0.0002396119	South America
South America|hCoV-19/Brazil/PA-0237/2020|EPI ISL 470611|B.1.1.33|Brazil|2020-04-03	South America|hCoV-19/Peru/ANC-UPCH-0106/2020|EPI ISL 540984|C.14|Peru|2020-06-16	0.0003803422	South America
South America|hCoV-19/Brazil/PA-0235/2020|EPI ISL 470609|B.1.1.33|Brazil|2020-04-03	South America|hCoV-19/Peru/ANC-UPCH-0106/2020|EPI ISL 540984|C.14|Peru|2020-06-16	0.0003457817	South America
South America|hCoV-19/Brazil/SP-L1-CAMPI8/2020|EPI ISL 476170|B.1.1.33|Brazil|2020-04-03	South America|hCoV-19/Peru/ANC-UPCH-0106/2020|EPI ISL 540984|C.14|Peru|2020-06-16	0.0003137453	South America
South America|hCoV-19/Brazil/SP-L20-CD418/2020|EPI ISL 476352|B.1.1.33|Brazil|2020-04-03	South America|hCoV-19/Peru/ANC-UPCH-0106/2020|EPI ISL 540984|C.14|Peru|2020-06-16	0.0003852296	South America
South America|hCoV-19/Brazil/SP-131/2020|EPI ISL 471543|B.1.5|Brazil|2020-04-04	South America|hCoV-19/Peru/ANC-UPCH-0106/2020|EPI ISL 540984|C.14|Peru|2020-06-16	0.0004040071	South America
South America|hCoV-19/Chile/RM-ISPCH-79/2020|EPI ISL 445376|B.1|Chile|2020-04-04	South America|hCoV-19/Peru/ANC-UPCH-0106/2020|EPI ISL 540984|C.14|Peru|2020-06-16	0.0005387270	South America
South America|hCoV-19/Chile/RM-ISPCH-78/2020|EPI ISL 445375|B.1.1.1|Chile|2020-04-04	South America|hCoV-19/Peru/ANC-UPCH-0106/2020|EPI ISL 540984|C.14|Peru|2020-06-16	0.0001346187	South America
South America|hCoV-19/Colombia/CUN-GVI-97718/2020|EPI ISL 447800|B.1.255|Colombia|2020-04-04	South America|hCoV-19/Peru/ANC-UPCH-0106/2020|EPI ISL 540984|C.14|Peru|2020-06-16	0.0004040104	South America
South America|hCoV-19/Colombia/NAR-GVI-97417/2020|EPI ISL 447798|B.1.1|Colombia|2020-04-04	South America|hCoV-19/Peru/ANC-UPCH-0106/2020|EPI ISL 540984|C.14|Peru|2020-06-16	0.0002692773	South America
South America|hCoV-19/Brazil/RJ-1830/2020|EPI ISL 541349|B.1.1.33|Brazil|2020-04-04	South America|hCoV-19/Peru/ANC-UPCH-0106/2020|EPI ISL 540984|C.14|Peru|2020-06-16	0.0003702982	South America
South America|hCoV-19/Colombia/VAC-GVI-97321/2020|EPI ISL 447796|B.1.1|Colombia|2020-04-04	South America|hCoV-19/Peru/ANC-UPCH-0106/2020|EPI ISL 540984|C.14|Peru|2020-06-16	0.0002693477	South America
South America|hCoV-19/Colombia/VAC-GVI-97212/2020|EPI ISL 447795|B.1|Colombia|2020-04-04	South America|hCoV-19/Peru/ANC-UPCH-0106/2020|EPI ISL 540984|C.14|Peru|2020-06-16	0.0004714580	South America
South America|hCoV-19/Colombia/MET-GVI-97782/2020|EPI ISL 447803|B.1.1|Colombia|2020-04-04	South America|hCoV-19/Peru/ANC-UPCH-0106/2020|EPI ISL 540984|C.14|Peru|2020-06-16	0.0003030127	South America
South America|hCoV-19/Colombia/MET-GVI-97769/2020|EPI ISL 447802|B.1.1|Colombia|2020-04-04	South America|hCoV-19/Peru/ANC-UPCH-0106/2020|EPI ISL 540984|C.14|Peru|2020-06-16	0.0002356679	South America
South America|hCoV-19/Colombia/RIS-GVI-98006/2020|EPI ISL 447809|B.1.3|Colombia|2020-04-04	South America|hCoV-19/Peru/ANC-UPCH-0106/2020|EPI ISL 540984|C.14|Peru|2020-06-16	0.0005389169	South America
South America|hCoV-19/Colombia/BOY-GVI-97349/2020|EPI ISL 447797|B.1.255|Colombia|2020-04-04	South America|hCoV-19/Peru/ANC-UPCH-0106/2020|EPI ISL 540984|C.14|Peru|2020-06-16	0.0004714934	South America
South America|hCoV-19/Colombia/MET-GVI-97783/2020|EPI ISL 447804|B.1.1|Colombia|2020-04-04	South America|hCoV-19/Peru/ANC-UPCH-0106/2020|EPI ISL 540984|C.14|Peru|2020-06-16	0.0003030433	South America
South America|hCoV-19/Chile/RM-ISPCH-77/2020|EPI ISL 445374|B.1.1.1|Chile|2020-04-04	South America|hCoV-19/Peru/ANC-UPCH-0106/2020|EPI ISL 540984|C.14|Peru|2020-06-16	0.0001346232	South America
South America|hCoV-19/Chile/BI-ISPCH-4/2020|EPI ISL 445378|B.1.1|Chile|2020-04-04	South America|hCoV-19/Peru/ANC-UPCH-0106/2020|EPI ISL 540984|C.14|Peru|2020-06-16	0.0002692842	South America
South America|hCoV-19/Brazil/RJ-1862/2020|EPI ISL 541350|B.1.1.33|Brazil|2020-04-04	South America|hCoV-19/Peru/ANC-UPCH-0106/2020|EPI ISL 540984|C.14|Peru|2020-06-16	0.0003366499	South America
South America|hCoV-19/Brazil/RJ-1783/2020|EPI ISL 541347|B.1.1.33|Brazil|2020-04-04	South America|hCoV-19/Peru/ANC-UPCH-0106/2020|EPI ISL 540984|C.14|Peru|2020-06-16	0.0003370539	South America
South America|hCoV-19/Argentina/PAIS-A0018/2020|EPI ISL 430809|B.1.1.1|Argentina|2020-04-04	South America|hCoV-19/Peru/ANC-UPCH-0106/2020|EPI ISL 540984|C.14|Peru|2020-06-16	0.0001685856	South America
South America|hCoV-19/Brazil/MG-0220/2020|EPI ISL 470586|B.1.1.33|Brazil|2020-04-04	South America|hCoV-19/Peru/ANC-UPCH-0106/2020|EPI ISL 540984|C.14|Peru|2020-06-16	0.0004107362	South America
South America|hCoV-19/Brazil/GO-0210/2020|EPI ISL 470577|B.1.1.33|Brazil|2020-04-04	South America|hCoV-19/Peru/ANC-UPCH-0106/2020|EPI ISL 540984|C.14|Peru|2020-06-16	0.0003080442	South America
South America|hCoV-19/Chile/RM-ISPCH-74/2020|EPI ISL 445370|B.1.1.33|Chile|2020-04-05	South America|hCoV-19/Peru/ANC-UPCH-0106/2020|EPI ISL 540984|C.14|Peru|2020-06-16	0.0003029334	South America
South America|hCoV-19/Chile/RM-ISPCH-80/2020|EPI ISL 445377|B.1.1|Chile|2020-04-05	South America|hCoV-19/Peru/ANC-UPCH-0106/2020|EPI ISL 540984|C.14|Peru|2020-06-16	0.0002692682	South America
South America|hCoV-19/Brazil/RJ-1870/2020|EPI ISL 541351|B.1|Brazil|2020-04-05	South America|hCoV-19/Peru/ANC-UPCH-0106/2020|EPI ISL 540984|C.14|Peru|2020-06-16	0.0003704017	South America
South America|hCoV-19/Colombia/RIS-GVI-98011/2020|EPI ISL 447810|B.1.3|Colombia|2020-04-05	South America|hCoV-19/Peru/ANC-UPCH-0106/2020|EPI ISL 540984|C.14|Peru|2020-06-16	0.0005725496	South America
South America|hCoV-19/Colombia/CUN-GVI-98087/2020|EPI ISL 447812|B.1.255|Colombia|2020-04-05	South America|hCoV-19/Peru/ANC-UPCH-0106/2020|EPI ISL 540984|C.14|Peru|2020-06-16	0.0004040784	South America
South America|hCoV-19/Colombia/CUN-GVI-98290/2020|EPI ISL 447813|B.1.255|Colombia|2020-04-05	South America|hCoV-19/Peru/ANC-UPCH-0106/2020|EPI ISL 540984|C.14|Peru|2020-06-16	0.0005052325	South America
South America|hCoV-19/Brazil/SP-L22-CD487/2020|EPI ISL 476383|B.1.1.33|Brazil|2020-04-05	South America|hCoV-19/Peru/ANC-UPCH-0106/2020|EPI ISL 540984|C.14|Peru|2020-06-16	0.0003080231	South America
South America|hCoV-19/Colombia/HUI-GVI-98032/2020|EPI ISL 447811|B.1.5|Colombia|2020-04-05	South America|hCoV-19/Peru/ANC-UPCH-0106/2020|EPI ISL 540984|C.14|Peru|2020-06-16	0.0003484550	South America
South America|hCoV-19/Brazil/MG-0221/2020|EPI ISL 470587|B.1.1.33|Brazil|2020-04-05	South America|hCoV-19/Peru/ANC-UPCH-0106/2020|EPI ISL 540984|C.14|Peru|2020-06-16	0.0003835314	South America
South America|hCoV-19/Brazil/MA-IEC-163069/2020|EPI ISL 458149|B.1.1.33|Brazil|2020-04-06	South America|hCoV-19/Peru/ANC-UPCH-0106/2020|EPI ISL 540984|C.14|Peru|2020-06-16	0.0004376201	South America
South America|hCoV-19/Brazil/RJ-1466/2020|EPI ISL 456081|B.1.1.33|Brazil|2020-04-06	South America|hCoV-19/Peru/ANC-UPCH-0106/2020|EPI ISL 540984|C.14|Peru|2020-06-16	0.0003030456	South America
South America|hCoV-19/Brazil/RJ-1464/2020|EPI ISL 456080|B.1.1.33|Brazil|2020-04-06	South America|hCoV-19/Peru/ANC-UPCH-0106/2020|EPI ISL 540984|C.14|Peru|2020-06-16	0.0003367336	South America
South America|hCoV-19/Chile/RM-ISPCH-73/2020|EPI ISL 445369|B.1.1.33|Chile|2020-04-06	South America|hCoV-19/Peru/ANC-UPCH-0106/2020|EPI ISL 540984|C.14|Peru|2020-06-16	0.0003366115	South America
South America|hCoV-19/Brazil/RJ-1798/2020|EPI ISL 541348|B.1.1.33|Brazil|2020-04-06	South America|hCoV-19/Peru/ANC-UPCH-0106/2020|EPI ISL 540984|C.14|Peru|2020-06-16	0.0003366228	South America
South America|hCoV-19/Brazil/PE-IAM215/2020|EPI ISL 500471|B.1.1|Brazil|2020-04-06	South America|hCoV-19/Peru/ANC-UPCH-0106/2020|EPI ISL 540984|C.14|Peru|2020-06-16	0.0003057606	South America
South America|hCoV-19/Brazil/RJ-0257/2020|EPI ISL 470625|B.1.1.33|Brazil|2020-04-06	South America|hCoV-19/Peru/ANC-UPCH-0106/2020|EPI ISL 540984|C.14|Peru|2020-06-16	0.0003057628	South America
South America|hCoV-19/Colombia/SAN-INS-94514/2020|EPI ISL 456156|B.1.1|Colombia|2020-04-06	South America|hCoV-19/Peru/ANC-UPCH-0106/2020|EPI ISL 540984|C.14|Peru|2020-06-16	0.0002388189	South America
South America|hCoV-19/Colombia/VAC-GVI-97223/2020|EPI ISL 447814|B.1.5|Colombia|2020-04-06	South America|hCoV-19/Peru/ANC-UPCH-0106/2020|EPI ISL 540984|C.14|Peru|2020-06-16	0.0004102198	South America
South America|hCoV-19/Brazil/MG-0222/2020|EPI ISL 470588|B.1.1.33|Brazil|2020-04-06	South America|hCoV-19/Peru/ANC-UPCH-0106/2020|EPI ISL 540984|C.14|Peru|2020-06-16	0.0004792660	South America
South America|hCoV-19/Brazil/SP-L20-CD436/2020|EPI ISL 476362|B.1.1.33|Brazil|2020-04-06	South America|hCoV-19/Peru/ANC-UPCH-0106/2020|EPI ISL 540984|C.14|Peru|2020-06-16	0.0003515346	South America
South America|hCoV-19/Ecuador/USFQ-128/2020|EPI ISL 491933|B.1.5|Ecuador|2020-04-07	South America|hCoV-19/Peru/ANC-UPCH-0106/2020|EPI ISL 540984|C.14|Peru|2020-06-16	0.0004376635	South America
South America|hCoV-19/Ecuador/USFQ-129/2020|EPI ISL 491934|B.1.1.10|Ecuador|2020-04-07	South America|hCoV-19/Peru/ANC-UPCH-0106/2020|EPI ISL 540984|C.14|Peru|2020-06-16	0.0003029413	South America
South America|hCoV-19/Argentina/PAIS-A0019/2020|EPI ISL 430810|B.1.3|Argentina|2020-04-07	South America|hCoV-19/Peru/ANC-UPCH-0106/2020|EPI ISL 540984|C.14|Peru|2020-06-16	0.0005724340	South America
South America|hCoV-19/Colombia/COR-GVI-97517/2020|EPI ISL 447816|B.1|Colombia|2020-04-07	South America|hCoV-19/Peru/ANC-UPCH-0106/2020|EPI ISL 540984|C.14|Peru|2020-06-16	0.0004379587	South America
South America|hCoV-19/Brazil/PE-IAM89/2020|EPI ISL 500486|B.1.1|Brazil|2020-04-07	South America|hCoV-19/Peru/ANC-UPCH-0106/2020|EPI ISL 540984|C.14|Peru|2020-06-16	0.0002356441	South America
South America|hCoV-19/Brazil/PE-IAM10/2020|EPI ISL 500461|B.1.1|Brazil|2020-04-07	South America|hCoV-19/Peru/ANC-UPCH-0106/2020|EPI ISL 540984|C.14|Peru|2020-06-16	0.0003032168	South America
South America|hCoV-19/Brazil/PE-IAM08/2020|EPI ISL 500460|B.1.1|Brazil|2020-04-07	South America|hCoV-19/Peru/ANC-UPCH-0106/2020|EPI ISL 540984|C.14|Peru|2020-06-16	0.0002696856	South America
South America|hCoV-19/Ecuador/USFQ-207/2020|EPI ISL 527819|B.1.1|Ecuador|2020-04-07	South America|hCoV-19/Peru/ANC-UPCH-0106/2020|EPI ISL 540984|C.14|Peru|2020-06-16	0.0003047795	South America
South America|hCoV-19/Brazil/RJ-0259/2020|EPI ISL 470626|B.1.1.33|Brazil|2020-04-07	South America|hCoV-19/Peru/ANC-UPCH-0106/2020|EPI ISL 540984|C.14|Peru|2020-06-16	0.0004076839	South America
South America|hCoV-19/Brazil/RJ-0260/2020|EPI ISL 470627|B.1.1.33|Brazil|2020-04-07	South America|hCoV-19/Peru/ANC-UPCH-0106/2020|EPI ISL 540984|C.14|Peru|2020-06-16	0.0004416675	South America
South America|hCoV-19/Brazil/PE-IAM226/2020|EPI ISL 500474|B.1.1|Brazil|2020-04-07	South America|hCoV-19/Peru/ANC-UPCH-0106/2020|EPI ISL 540984|C.14|Peru|2020-06-16	0.0003402109	South America
South America|hCoV-19/Brazil/SP-L1-CAMPI13/2020|EPI ISL 476155|B.1.1.33|Brazil|2020-04-07	South America|hCoV-19/Peru/ANC-UPCH-0106/2020|EPI ISL 540984|C.14|Peru|2020-06-16	0.0003080334	South America
South America|hCoV-19/Brazil/PE-IAM18/2020|EPI ISL 500868|B.1.1|Brazil|2020-04-07	South America|hCoV-19/Peru/ANC-UPCH-0106/2020|EPI ISL 540984|C.14|Peru|2020-06-16	0.0003089425	South America
South America|hCoV-19/Brazil/PE-IAM17/2020|EPI ISL 500866|B.1.1|Brazil|2020-04-07	South America|hCoV-19/Peru/ANC-UPCH-0106/2020|EPI ISL 540984|C.14|Peru|2020-06-16	0.0003110066	South America
South America|hCoV-19/Brazil/PE-IAM16/2020|EPI ISL 500865|B.1.1|Brazil|2020-04-07	South America|hCoV-19/Peru/ANC-UPCH-0106/2020|EPI ISL 540984|C.14|Peru|2020-06-16	0.0003127095	South America
South America|hCoV-19/Brazil/PE-IAM19/2020|EPI ISL 500467|B.1|Brazil|2020-04-07	South America|hCoV-19/Peru/ANC-UPCH-0106/2020|EPI ISL 540984|C.14|Peru|2020-06-16	0.0005924957	South America
South America|hCoV-19/Brazil/SP-138/2020|EPI ISL 468305|B.1.1|Brazil|2020-04-08	South America|hCoV-19/Peru/ANC-UPCH-0106/2020|EPI ISL 540984|C.14|Peru|2020-06-16	0.0003703201	South America
South America|hCoV-19/Brazil/RJ-INCA-C06/2020|EPI ISL 513513|B.1.1.33|Brazil|2020-04-08	South America|hCoV-19/Peru/ANC-UPCH-0106/2020|EPI ISL 540984|C.14|Peru|2020-06-16	0.0003702684	South America
South America|hCoV-19/Brazil/PE-IAM84/2020|EPI ISL 500484|B.1.1|Brazil|2020-04-08	South America|hCoV-19/Peru/ANC-UPCH-0106/2020|EPI ISL 540984|C.14|Peru|2020-06-16	0.0002692682	South America
South America|hCoV-19/Brazil/RJ-1702/2020|EPI ISL 456087|B.1.1.33|Brazil|2020-04-08	South America|hCoV-19/Peru/ANC-UPCH-0106/2020|EPI ISL 540984|C.14|Peru|2020-06-16	0.0003367248	South America
South America|hCoV-19/Brazil/RJ-1690/2020|EPI ISL 456084|B.1.1.33|Brazil|2020-04-08	South America|hCoV-19/Peru/ANC-UPCH-0106/2020|EPI ISL 540984|C.14|Peru|2020-06-16	0.0004040982	South America
South America|hCoV-19/Brazil/RJ-1701/2020|EPI ISL 456086|B.1.1.33|Brazil|2020-04-08	South America|hCoV-19/Peru/ANC-UPCH-0106/2020|EPI ISL 540984|C.14|Peru|2020-06-16	0.0003704056	South America
South America|hCoV-19/Brazil/RJ-1691/2020|EPI ISL 456085|B.1.1.33|Brazil|2020-04-08	South America|hCoV-19/Peru/ANC-UPCH-0106/2020|EPI ISL 540984|C.14|Peru|2020-06-16	0.0003030456	South America
South America|hCoV-19/Peru/LAM-INS-044/2020|EPI ISL 514265|B.1.1.1|Peru|2020-04-08	South America|hCoV-19/Peru/ANC-UPCH-0106/2020|EPI ISL 540984|C.14|Peru|2020-06-16	0.0000677569	South America
South America|hCoV-19/Brazil/PE-IAM30/2020|EPI ISL 500477|B.1.1|Brazil|2020-04-08	South America|hCoV-19/Peru/ANC-UPCH-0106/2020|EPI ISL 540984|C.14|Peru|2020-06-16	0.0002694223	South America
South America|hCoV-19/Brazil/PE-IAM29/2020|EPI ISL 500872|B.1.1|Brazil|2020-04-08	South America|hCoV-19/Peru/ANC-UPCH-0106/2020|EPI ISL 540984|C.14|Peru|2020-06-16	0.0003034786	South America
South America|hCoV-19/Brazil/PE-IAM221/2020|EPI ISL 500473|B.1.1|Brazil|2020-04-08	South America|hCoV-19/Peru/ANC-UPCH-0106/2020|EPI ISL 540984|C.14|Peru|2020-06-16	0.0002365756	South America
South America|hCoV-19/Brazil/PE-IAM48/2020|EPI ISL 500482|B.1.1|Brazil|2020-04-08	South America|hCoV-19/Peru/ANC-UPCH-0106/2020|EPI ISL 540984|C.14|Peru|2020-06-16	0.0002705680	South America
South America|hCoV-19/Brazil/PE-IAM87/2020|EPI ISL 500485|B.1.1|Brazil|2020-04-08	South America|hCoV-19/Peru/ANC-UPCH-0106/2020|EPI ISL 540984|C.14|Peru|2020-06-16	0.0002707990	South America
South America|hCoV-19/Brazil/PE-IAM39/2020|EPI ISL 500481|B.1.1|Brazil|2020-04-08	South America|hCoV-19/Peru/ANC-UPCH-0106/2020|EPI ISL 540984|C.14|Peru|2020-06-16	0.0004409115	South America
South America|hCoV-19/Brazil/PE-IAM273/2020|EPI ISL 500476|B.1.1|Brazil|2020-04-08	South America|hCoV-19/Peru/ANC-UPCH-0106/2020|EPI ISL 540984|C.14|Peru|2020-06-16	0.0003079598	South America
South America|hCoV-19/Brazil/SP-L1-CAMPI16/2020|EPI ISL 476158|B.1.1.33|Brazil|2020-04-08	South America|hCoV-19/Peru/ANC-UPCH-0106/2020|EPI ISL 540984|C.14|Peru|2020-06-16	0.0003422644	South America
South America|hCoV-19/Brazil/MG-0289/2020|EPI ISL 470594|B.1.1.33|Brazil|2020-04-08	South America|hCoV-19/Peru/ANC-UPCH-0106/2020|EPI ISL 540984|C.14|Peru|2020-06-16	0.0004792012	South America
South America|hCoV-19/Brazil/RJ-0261/2020|EPI ISL 470628|B.1.1.33|Brazil|2020-04-08	South America|hCoV-19/Peru/ANC-UPCH-0106/2020|EPI ISL 540984|C.14|Peru|2020-06-16	0.0003083080	South America
South America|hCoV-19/Brazil/AP-IEC-163359/2020|EPI ISL 524795|B.1.1.33|Brazil|2020-04-09	South America|hCoV-19/Peru/ANC-UPCH-0106/2020|EPI ISL 540984|C.14|Peru|2020-06-16	0.0003029334	South America
South America|hCoV-19/Brazil/RJ-1901/2020|EPI ISL 456089|B.1.1.33|Brazil|2020-04-09	South America|hCoV-19/Peru/ANC-UPCH-0106/2020|EPI ISL 540984|C.14|Peru|2020-06-16	0.0004041171	South America
South America|hCoV-19/Brazil/RJ-1902/2020|EPI ISL 456090|B.1.1.33|Brazil|2020-04-09	South America|hCoV-19/Peru/ANC-UPCH-0106/2020|EPI ISL 540984|C.14|Peru|2020-06-16	0.0004041066	South America
South America|hCoV-19/Brazil/RJ-1921/2020|EPI ISL 456091|B.1.1.33|Brazil|2020-04-09	South America|hCoV-19/Peru/ANC-UPCH-0106/2020|EPI ISL 540984|C.14|Peru|2020-06-16	0.0003704325	South America
South America|hCoV-19/Colombia/MET-INS-95637/2020|EPI ISL 498164|B.1.1|Colombia|2020-04-09	South America|hCoV-19/Peru/ANC-UPCH-0106/2020|EPI ISL 540984|C.14|Peru|2020-06-16	0.0002356362	South America
South America|hCoV-19/Colombia/RIS-INS-95663/2020|EPI ISL 498165|B.1.5|Colombia|2020-04-09	South America|hCoV-19/Peru/ANC-UPCH-0106/2020|EPI ISL 540984|C.14|Peru|2020-06-16	0.0004040428	South America
South America|hCoV-19/Brazil/PE-IAM138/2020|EPI ISL 500463|B|Brazil|2020-04-09	South America|hCoV-19/Peru/ANC-UPCH-0106/2020|EPI ISL 540984|C.14|Peru|2020-06-16	0.0005054955	South America
South America|hCoV-19/Colombia/COR-GVI-97527/2020|EPI ISL 447817|B.1.255|Colombia|2020-04-09	South America|hCoV-19/Peru/ANC-UPCH-0106/2020|EPI ISL 540984|C.14|Peru|2020-06-16	0.0004378555	South America
South America|hCoV-19/Brazil/PE-IAM103/2020|EPI ISL 500462|B.1.1|Brazil|2020-04-09	South America|hCoV-19/Peru/ANC-UPCH-0106/2020|EPI ISL 540984|C.14|Peru|2020-06-16	0.0002704857	South America
South America|hCoV-19/Brazil/RJ-0262/2020|EPI ISL 470629|B.1.1.33|Brazil|2020-04-09	South America|hCoV-19/Peru/ANC-UPCH-0106/2020|EPI ISL 540984|C.14|Peru|2020-06-16	0.0003057422	South America
South America|hCoV-19/Brazil/PE-IAM238/2020|EPI ISL 500475|B.1.1|Brazil|2020-04-09	South America|hCoV-19/Peru/ANC-UPCH-0106/2020|EPI ISL 540984|C.14|Peru|2020-06-16	0.0002719495	South America
South America|hCoV-19/Brazil/PE-IAM212/2020|EPI ISL 500470|B.1.1|Brazil|2020-04-09	South America|hCoV-19/Peru/ANC-UPCH-0106/2020|EPI ISL 540984|C.14|Peru|2020-06-16	0.0003744953	South America
South America|hCoV-19/Brazil/PE-IAM220/2020|EPI ISL 500472|B.1.1|Brazil|2020-04-09	South America|hCoV-19/Peru/ANC-UPCH-0106/2020|EPI ISL 540984|C.14|Peru|2020-06-16	0.0002730797	South America
South America|hCoV-19/Brazil/SP-L1-CAMPI19/2020|EPI ISL 476160|B.1.1.33|Brazil|2020-04-09	South America|hCoV-19/Peru/ANC-UPCH-0106/2020|EPI ISL 540984|C.14|Peru|2020-06-16	0.0003080335	South America
South America|hCoV-19/Brazil/MG-0288/2020|EPI ISL 470593|B.1|Brazil|2020-04-09	South America|hCoV-19/Peru/ANC-UPCH-0106/2020|EPI ISL 540984|C.14|Peru|2020-06-16	0.0004109038	South America
South America|hCoV-19/Brazil/PE-IAM167/2020|EPI ISL 500466|B.1.1|Brazil|2020-04-09	South America|hCoV-19/Peru/ANC-UPCH-0106/2020|EPI ISL 540984|C.14|Peru|2020-06-16	0.0003090887	South America
South America|hCoV-19/Brazil/PE-IAM209/2020|EPI ISL 500468|B.1.1|Brazil|2020-04-09	South America|hCoV-19/Peru/ANC-UPCH-0106/2020|EPI ISL 540984|C.14|Peru|2020-06-16	0.0002760970	South America
South America|hCoV-19/Brazil/PE-IAM230/2020|EPI ISL 500869|B.1.1|Brazil|2020-04-09	South America|hCoV-19/Peru/ANC-UPCH-0106/2020|EPI ISL 540984|C.14|Peru|2020-06-16	0.0003110348	South America
South America|hCoV-19/Brazil/PE-IAM235/2020|EPI ISL 500870|B.1.1|Brazil|2020-04-09	South America|hCoV-19/Peru/ANC-UPCH-0106/2020|EPI ISL 540984|C.14|Peru|2020-06-16	0.0002768556	South America
South America|hCoV-19/Brazil/PE-IAM171/2020|EPI ISL 500867|B.1.1|Brazil|2020-04-09	South America|hCoV-19/Peru/ANC-UPCH-0106/2020|EPI ISL 540984|C.14|Peru|2020-06-16	0.0004510244	South America
South America|hCoV-19/Brazil/PE-IAM158/2020|EPI ISL 500465|B.1.1|Brazil|2020-04-09	South America|hCoV-19/Peru/ANC-UPCH-0106/2020|EPI ISL 540984|C.14|Peru|2020-06-16	0.0003825476	South America
South America|hCoV-19/Brazil/PE-IAM211/2020|EPI ISL 500469|B.1.1|Brazil|2020-04-09	South America|hCoV-19/Peru/ANC-UPCH-0106/2020|EPI ISL 540984|C.14|Peru|2020-06-16	0.0003132925	South America
South America|hCoV-19/Brazil/PE-IAM139/2020|EPI ISL 500464|B.1.1|Brazil|2020-04-09	South America|hCoV-19/Peru/ANC-UPCH-0106/2020|EPI ISL 540984|C.14|Peru|2020-06-16	0.0002796519	South America
South America|hCoV-19/Brazil/PE-IAM248/2020|EPI ISL 500871|B.1.1|Brazil|2020-04-09	South America|hCoV-19/Peru/ANC-UPCH-0106/2020|EPI ISL 540984|C.14|Peru|2020-06-16	0.0002829010	South America
South America|hCoV-19/Brazil/SP-181/2020|EPI ISL 523976|B.1.1.33|Brazil|2020-04-10	South America|hCoV-19/Peru/ANC-UPCH-0106/2020|EPI ISL 540984|C.14|Peru|2020-06-16	0.0004039375	South America
South America|hCoV-19/Brazil/RJ-1923/2020|EPI ISL 456092|B.1.1.33|Brazil|2020-04-10	South America|hCoV-19/Peru/ANC-UPCH-0106/2020|EPI ISL 540984|C.14|Peru|2020-06-16	0.0003367406	South America
South America|hCoV-19/Peru/ANC-INS-049/2020|EPI ISL 516653|C.14|Peru|2020-04-10	South America|hCoV-19/Peru/ANC-UPCH-0106/2020|EPI ISL 540984|C.14|Peru|2020-06-16	0.0001355325	South America
South America|hCoV-19/Brazil/SP-545/2020|EPI ISL 471551|B.1.1.33|Brazil|2020-04-10	South America|hCoV-19/Peru/ANC-UPCH-0106/2020|EPI ISL 540984|C.14|Peru|2020-06-16	0.0003366386	South America
South America|hCoV-19/Brazil/SP-176/2020|EPI ISL 523972|B.1|Brazil|2020-04-11	South America|hCoV-19/Peru/ANC-UPCH-0106/2020|EPI ISL 540984|C.14|Peru|2020-06-16	0.0004376729	South America
South America|hCoV-19/Argentina/PAIS-A0020/2020|EPI ISL 430811|B.1.1.1|Argentina|2020-04-11	South America|hCoV-19/Peru/ANC-UPCH-0106/2020|EPI ISL 540984|C.14|Peru|2020-06-16	0.0001346249	South America
South America|hCoV-19/Peru/ANC-INS-050/2020|EPI ISL 516654|B.1.255|Peru|2020-04-11	South America|hCoV-19/Peru/ANC-UPCH-0106/2020|EPI ISL 540984|C.14|Peru|2020-06-16	0.0004405051	South America
South America|hCoV-19/Peru/ANC-INS-045/2020|EPI ISL 516628|B.1.255|Peru|2020-04-11	South America|hCoV-19/Peru/ANC-UPCH-0106/2020|EPI ISL 540984|C.14|Peru|2020-06-16	0.0004406245	South America
South America|hCoV-19/Peru/LIM-INS-041/2020|EPI ISL 514226|B.1.1|Peru|2020-04-11	South America|hCoV-19/Peru/ANC-UPCH-0106/2020|EPI ISL 540984|C.14|Peru|2020-06-16	0.0002371929	South America
South America|hCoV-19/Peru/ANC-INS-052/2020|EPI ISL 516686|B.1.1.1|Peru|2020-04-11	South America|hCoV-19/Peru/ANC-UPCH-0106/2020|EPI ISL 540984|C.14|Peru|2020-06-16	0.0000338768	South America
South America|hCoV-19/Peru/LIM-INS-053/2020|EPI ISL 516721|B.1.1.1|Peru|2020-04-11	South America|hCoV-19/Peru/ANC-UPCH-0106/2020|EPI ISL 540984|C.14|Peru|2020-06-16	0.0001694238	South America
South America|hCoV-19/Argentina/PAIS-A0021/2020|EPI ISL 430812|B.1.1.1|Argentina|2020-04-11	South America|hCoV-19/Peru/ANC-UPCH-0106/2020|EPI ISL 540984|C.14|Peru|2020-06-16	0.0002019898	South America
South America|hCoV-19/Argentina/PAIS-A0022/2020|EPI ISL 430813|B.1.1.1|Argentina|2020-04-11	South America|hCoV-19/Peru/ANC-UPCH-0106/2020|EPI ISL 540984|C.14|Peru|2020-06-16	0.0001017009	South America
South America|hCoV-19/Brazil/RJ-1927/2020|EPI ISL 456093|B.1.1.33|Brazil|2020-04-12	South America|hCoV-19/Peru/ANC-UPCH-0106/2020|EPI ISL 540984|C.14|Peru|2020-06-16	0.0003704228	South America
South America|hCoV-19/Peru/ANC-INS-051/2020|EPI ISL 516685|B.1.1.1|Peru|2020-04-12	South America|hCoV-19/Peru/ANC-UPCH-0106/2020|EPI ISL 540984|C.14|Peru|2020-06-16	0.0000338768	South America
South America|hCoV-19/Peru/LAL-INS-056/2020|EPI ISL 517686|C.14|Peru|2020-04-12	South America|hCoV-19/Peru/ANC-UPCH-0106/2020|EPI ISL 540984|C.14|Peru|2020-06-16	0.0001355261	South America
South America|hCoV-19/Peru/LIM-INS-042/2020|EPI ISL 514227|B.1|Peru|2020-04-12	South America|hCoV-19/Peru/ANC-UPCH-0106/2020|EPI ISL 540984|C.14|Peru|2020-06-16	0.0004067127	South America
South America|hCoV-19/Colombia/I30/2020|EPI ISL 526959|B.1|Colombia|2020-04-12	South America|hCoV-19/Peru/ANC-UPCH-0106/2020|EPI ISL 540984|C.14|Peru|2020-06-16	0.0005429975	South America
South America|hCoV-19/Brazil/RJ-1953/2020|EPI ISL 541352|B.1.1.33|Brazil|2020-04-13	South America|hCoV-19/Peru/ANC-UPCH-0106/2020|EPI ISL 540984|C.14|Peru|2020-06-16	0.0003029334	South America
South America|hCoV-19/Brazil/RJ-1948/2020|EPI ISL 456095|B.1.1.33|Brazil|2020-04-13	South America|hCoV-19/Peru/ANC-UPCH-0106/2020|EPI ISL 540984|C.14|Peru|2020-06-16	0.0003030456	South America
South America|hCoV-19/Brazil/RJ-1952/2020|EPI ISL 456096|B.1.1.33|Brazil|2020-04-13	South America|hCoV-19/Peru/ANC-UPCH-0106/2020|EPI ISL 540984|C.14|Peru|2020-06-16	0.0003367336	South America
South America|hCoV-19/Brazil/RJ-1943/2020|EPI ISL 456094|B.1.1.33|Brazil|2020-04-13	South America|hCoV-19/Peru/ANC-UPCH-0106/2020|EPI ISL 540984|C.14|Peru|2020-06-16	0.0003367248	South America
South America|hCoV-19/Brazil/RJ-2000/2020|EPI ISL 456098|B.1.1.33|Brazil|2020-04-13	South America|hCoV-19/Peru/ANC-UPCH-0106/2020|EPI ISL 540984|C.14|Peru|2020-06-16	0.0004041171	South America
South America|hCoV-19/Ecuador/USFQ-131/2020|EPI ISL 491935|B.1.1.1|Ecuador|2020-04-13	South America|hCoV-19/Peru/ANC-UPCH-0106/2020|EPI ISL 540984|C.14|Peru|2020-06-16	0.0001010638	South America
South America|hCoV-19/Peru/ARE-INS-076/2020|EPI ISL 527789|B.1.1|Peru|2020-04-13	South America|hCoV-19/Peru/ANC-UPCH-0106/2020|EPI ISL 540984|C.14|Peru|2020-06-16	0.0002710907	South America
South America|hCoV-19/Peru/LIM-INS-033/2020|EPI ISL 491458|B.1.1.1|Peru|2020-04-13	South America|hCoV-19/Peru/ANC-UPCH-0106/2020|EPI ISL 540984|C.14|Peru|2020-06-16	0.0001355261	South America
South America|hCoV-19/Brazil/RJ-1966/2020|EPI ISL 456097|B.1.1.33|Brazil|2020-04-13	South America|hCoV-19/Peru/ANC-UPCH-0106/2020|EPI ISL 540984|C.14|Peru|2020-06-16	0.0003367362	South America
South America|hCoV-19/Brazil/PE-IAM311/2020|EPI ISL 500480|B.1.1|Brazil|2020-04-13	South America|hCoV-19/Peru/ANC-UPCH-0106/2020|EPI ISL 540984|C.14|Peru|2020-06-16	0.0003052756	South America
South America|hCoV-19/Brazil/PE-IAM355/2020|EPI ISL 500874|B.1.1|Brazil|2020-04-13	South America|hCoV-19/Peru/ANC-UPCH-0106/2020|EPI ISL 540984|C.14|Peru|2020-06-16	0.0002382500	South America
South America|hCoV-19/Brazil/RJ-0263/2020|EPI ISL 470630|B.1.1.33|Brazil|2020-04-13	South America|hCoV-19/Peru/ANC-UPCH-0106/2020|EPI ISL 540984|C.14|Peru|2020-06-16	0.0003765559	South America
South America|hCoV-19/Brazil/PE-IAM305/2020|EPI ISL 500478|B.1.1|Brazil|2020-04-13	South America|hCoV-19/Peru/ANC-UPCH-0106/2020|EPI ISL 540984|C.14|Peru|2020-06-16	0.0003456261	South America
South America|hCoV-19/Brazil/MG-0258/2020|EPI ISL 470589|B.1.1.33|Brazil|2020-04-13	South America|hCoV-19/Peru/ANC-UPCH-0106/2020|EPI ISL 540984|C.14|Peru|2020-06-16	0.0003457450	South America
South America|hCoV-19/Brazil/RJ-INCA-C15/2020|EPI ISL 513518|B.1.1.33|Brazil|2020-04-14	South America|hCoV-19/Peru/ANC-UPCH-0106/2020|EPI ISL 540984|C.14|Peru|2020-06-16	0.0003703030	South America
South America|hCoV-19/Brazil/RJ-INCA-C13/2020|EPI ISL 513516|B.1.1.33|Brazil|2020-04-14	South America|hCoV-19/Peru/ANC-UPCH-0106/2020|EPI ISL 540984|C.14|Peru|2020-06-16	0.0003704353	South America
South America|hCoV-19/Brazil/RJ-INCA-C12/2020|EPI ISL 513515|B.1.1.33|Brazil|2020-04-14	South America|hCoV-19/Peru/ANC-UPCH-0106/2020|EPI ISL 540984|C.14|Peru|2020-06-16	0.0004039570	South America
South America|hCoV-19/Colombia/TOL-INS-0341-T15/2020|EPI ISL 526964|B.1|Colombia|2020-04-14	South America|hCoV-19/Peru/ANC-UPCH-0106/2020|EPI ISL 540984|C.14|Peru|2020-06-16	0.0005058196	South America
South America|hCoV-19/Colombia/TOL-INS-0345-T20/2020|EPI ISL 526963|B.1|Colombia|2020-04-14	South America|hCoV-19/Peru/ANC-UPCH-0106/2020|EPI ISL 540984|C.14|Peru|2020-06-16	0.0005058327	South America
South America|hCoV-19/Colombia/TOL-INS-0330-T5/2020|EPI ISL 526965|B.1|Colombia|2020-04-14	South America|hCoV-19/Peru/ANC-UPCH-0106/2020|EPI ISL 540984|C.14|Peru|2020-06-16	0.0004389346	South America
South America|hCoV-19/Brazil/RJ-0266/2020|EPI ISL 470632|B.1.1.33|Brazil|2020-04-14	South America|hCoV-19/Peru/ANC-UPCH-0106/2020|EPI ISL 540984|C.14|Peru|2020-06-16	0.0003397215	South America
South America|hCoV-19/Brazil/RJ-0265/2020|EPI ISL 470631|B.1.1.33|Brazil|2020-04-14	South America|hCoV-19/Peru/ANC-UPCH-0106/2020|EPI ISL 540984|C.14|Peru|2020-06-16	0.0003737371	South America
South America|hCoV-19/Uruguay/UY-NYUMC873/2020|EPI ISL 457969|B.1.1|Uruguay|2020-04-14	South America|hCoV-19/Peru/ANC-UPCH-0106/2020|EPI ISL 540984|C.14|Peru|2020-06-16	0.0002737547	South America
South America|hCoV-19/Brazil/RJ-INCA-C14/2020|EPI ISL 513517|B.1.1.33|Brazil|2020-04-14	South America|hCoV-19/Peru/ANC-UPCH-0106/2020|EPI ISL 540984|C.14|Peru|2020-06-16	0.0003826194	South America
South America|hCoV-19/Brazil/RJ-UFRJ-1019/2020|EPI ISL 492032|B.1.1.33|Brazil|2020-04-15	South America|hCoV-19/Peru/ANC-UPCH-0106/2020|EPI ISL 540984|C.14|Peru|2020-06-16	0.0003702683	South America
South America|hCoV-19/Brazil/AP-IEC-164082/2020|EPI ISL 458143|B.1.1.33|Brazil|2020-04-15	South America|hCoV-19/Peru/ANC-UPCH-0106/2020|EPI ISL 540984|C.14|Peru|2020-06-16	0.0003029334	South America
South America|hCoV-19/Argentina/PAIS-G0001/2020|EPI ISL 499083|B.1.5|Argentina|2020-04-15	South America|hCoV-19/Peru/ANC-UPCH-0106/2020|EPI ISL 540984|C.14|Peru|2020-06-16	0.0006398540	South America
South America|hCoV-19/Brazil/RJ-2044/2020|EPI ISL 456101|B.1.1.33|Brazil|2020-04-15	South America|hCoV-19/Peru/ANC-UPCH-0106/2020|EPI ISL 540984|C.14|Peru|2020-06-16	0.0003367248	South America
South America|hCoV-19/Brazil/RJ-2033/2020|EPI ISL 456100|B.1.1.33|Brazil|2020-04-15	South America|hCoV-19/Peru/ANC-UPCH-0106/2020|EPI ISL 540984|C.14|Peru|2020-06-16	0.0003030558	South America
South America|hCoV-19/Brazil/RJ-0267/2020|EPI ISL 470633|B.1.1.33|Brazil|2020-04-15	South America|hCoV-19/Peru/ANC-UPCH-0106/2020|EPI ISL 540984|C.14|Peru|2020-06-16	0.0003397374	South America
South America|hCoV-19/Brazil/RJ-0268/2020|EPI ISL 470634|B.1.1.33|Brazil|2020-04-15	South America|hCoV-19/Peru/ANC-UPCH-0106/2020|EPI ISL 540984|C.14|Peru|2020-06-16	0.0003057839	South America
South America|hCoV-19/Brazil/RJ-INCA-C34/2020|EPI ISL 513542|B.1.1.33|Brazil|2020-04-16	South America|hCoV-19/Peru/ANC-UPCH-0106/2020|EPI ISL 540984|C.14|Peru|2020-06-16	0.0003366002	South America
South America|hCoV-19/Brazil/RJ-INCA-C28/2020|EPI ISL 513536|B.1.1.33|Brazil|2020-04-16	South America|hCoV-19/Peru/ANC-UPCH-0106/2020|EPI ISL 540984|C.14|Peru|2020-06-16	0.0003702780	South America
South America|hCoV-19/Brazil/RJ-INCA-C23/2020|EPI ISL 513531|B.1.1.33|Brazil|2020-04-16	South America|hCoV-19/Peru/ANC-UPCH-0106/2020|EPI ISL 540984|C.14|Peru|2020-06-16	0.0003366159	South America
South America|hCoV-19/Brazil/RJ-INCA-C26/2020|EPI ISL 513534|B.1.1.33|Brazil|2020-04-16	South America|hCoV-19/Peru/ANC-UPCH-0106/2020|EPI ISL 540984|C.14|Peru|2020-06-16	0.0004039570	South America
South America|hCoV-19/Brazil/RJ-INCA-C25/2020|EPI ISL 513533|B.1.1.33|Brazil|2020-04-16	South America|hCoV-19/Peru/ANC-UPCH-0106/2020|EPI ISL 540984|C.14|Peru|2020-06-16	0.0003366002	South America
South America|hCoV-19/Brazil/RJ-INCA-C22/2020|EPI ISL 513530|B.1.1.33|Brazil|2020-04-16	South America|hCoV-19/Peru/ANC-UPCH-0106/2020|EPI ISL 540984|C.14|Peru|2020-06-16	0.0003029334	South America
South America|hCoV-19/Brazil/RJ-INCA-C32/2020|EPI ISL 513540|B.1.1.33|Brazil|2020-04-16	South America|hCoV-19/Peru/ANC-UPCH-0106/2020|EPI ISL 540984|C.14|Peru|2020-06-16	0.0003702684	South America
South America|hCoV-19/Brazil/RJ-INCA-C35/2020|EPI ISL 513543|B.1.1.33|Brazil|2020-04-16	South America|hCoV-19/Peru/ANC-UPCH-0106/2020|EPI ISL 540984|C.14|Peru|2020-06-16	0.0003366159	South America
South America|hCoV-19/Brazil/RJ-2091/2020|EPI ISL 467347|B.1.1.33|Brazil|2020-04-16	South America|hCoV-19/Peru/ANC-UPCH-0106/2020|EPI ISL 540984|C.14|Peru|2020-06-16	0.0004039675	South America
South America|hCoV-19/Brazil/RJ-2100/2020|EPI ISL 541353|B.1.1.33|Brazil|2020-04-16	South America|hCoV-19/Peru/ANC-UPCH-0106/2020|EPI ISL 540984|C.14|Peru|2020-06-16	0.0003366202	South America
South America|hCoV-19/Brazil/RJ-2078/2020|EPI ISL 456106|B.1.1.33|Brazil|2020-04-16	South America|hCoV-19/Peru/ANC-UPCH-0106/2020|EPI ISL 540984|C.14|Peru|2020-06-16	0.0003367406	South America
South America|hCoV-19/Brazil/RJ-2057/2020|EPI ISL 456102|B.1.1.33|Brazil|2020-04-16	South America|hCoV-19/Peru/ANC-UPCH-0106/2020|EPI ISL 540984|C.14|Peru|2020-06-16	0.0002693609	South America
South America|hCoV-19/Brazil/RJ-2062/2020|EPI ISL 456103|B.1.1.33|Brazil|2020-04-16	South America|hCoV-19/Peru/ANC-UPCH-0106/2020|EPI ISL 540984|C.14|Peru|2020-06-16	0.0004041067	South America
South America|hCoV-19/Brazil/RJ-2072/2020|EPI ISL 456104|B.1.1.33|Brazil|2020-04-16	South America|hCoV-19/Peru/ANC-UPCH-0106/2020|EPI ISL 540984|C.14|Peru|2020-06-16	0.0003030456	South America
South America|hCoV-19/Brazil/RJ-2077/2020|EPI ISL 456105|B.1.1.33|Brazil|2020-04-16	South America|hCoV-19/Peru/ANC-UPCH-0106/2020|EPI ISL 540984|C.14|Peru|2020-06-16	0.0003704402	South America
South America|hCoV-19/Peru/ARE-INS-075/2020|EPI ISL 527787|B.1.1|Peru|2020-04-16	South America|hCoV-19/Peru/ANC-UPCH-0106/2020|EPI ISL 540984|C.14|Peru|2020-06-16	0.0003049759	South America
South America|hCoV-19/Brazil/RJ-INCA-C30/2020|EPI ISL 513538|B.1.1.33|Brazil|2020-04-16	South America|hCoV-19/Peru/ANC-UPCH-0106/2020|EPI ISL 540984|C.14|Peru|2020-06-16	0.0003366273	South America
South America|hCoV-19/Brazil/RJ-0269/2020|EPI ISL 470635|B.1.1.33|Brazil|2020-04-16	South America|hCoV-19/Peru/ANC-UPCH-0106/2020|EPI ISL 540984|C.14|Peru|2020-06-16	0.0003396983	South America
South America|hCoV-19/Brazil/RJ-0270/2020|EPI ISL 470636|B.1.1.33|Brazil|2020-04-16	South America|hCoV-19/Peru/ANC-UPCH-0106/2020|EPI ISL 540984|C.14|Peru|2020-06-16	0.0003422791	South America
South America|hCoV-19/Brazil/MG-0291/2020|EPI ISL 470596|B.1.1.33|Brazil|2020-04-16	South America|hCoV-19/Peru/ANC-UPCH-0106/2020|EPI ISL 540984|C.14|Peru|2020-06-16	0.0003457697	South America
South America|hCoV-19/Brazil/RJ-UFRJ-54093/2020|EPI ISL 492042|B.1.1.33|Brazil|2020-04-16	South America|hCoV-19/Peru/ANC-UPCH-0106/2020|EPI ISL 540984|C.14|Peru|2020-06-16	0.0004376501	South America
South America|hCoV-19/Brazil/RJ-UFRJ-2215/2020|EPI ISL 492034|B.1.1.33|Brazil|2020-04-17	South America|hCoV-19/Peru/ANC-UPCH-0106/2020|EPI ISL 540984|C.14|Peru|2020-06-16	0.0003029334	South America
South America|hCoV-19/Brazil/RJ-2231/2020|EPI ISL 541356|B.1.1.33|Brazil|2020-04-17	South America|hCoV-19/Peru/ANC-UPCH-0106/2020|EPI ISL 540984|C.14|Peru|2020-06-16	0.0004039759	South America
South America|hCoV-19/Brazil/RJ-INCA-C39/2020|EPI ISL 513547|B.1.1.33|Brazil|2020-04-17	South America|hCoV-19/Peru/ANC-UPCH-0106/2020|EPI ISL 540984|C.14|Peru|2020-06-16	0.0003366002	South America
South America|hCoV-19/Brazil/RJ-INCA-C40/2020|EPI ISL 513548|B.1.1.33|Brazil|2020-04-17	South America|hCoV-19/Peru/ANC-UPCH-0106/2020|EPI ISL 540984|C.14|Peru|2020-06-16	0.0003366002	South America
South America|hCoV-19/Ecuador/USFQ-065/2020|EPI ISL 481247|B.1.1|Ecuador|2020-04-17	South America|hCoV-19/Peru/ANC-UPCH-0106/2020|EPI ISL 540984|C.14|Peru|2020-06-16	0.0002356044	South America
South America|hCoV-19/Ecuador/USFQ-026/2020|EPI ISL 481244|B.1|Ecuador|2020-04-17	South America|hCoV-19/Peru/ANC-UPCH-0106/2020|EPI ISL 540984|C.14|Peru|2020-06-16	0.0004376638	South America
South America|hCoV-19/Brazil/SP-164/2020|EPI ISL 523961|B.1.1.33|Brazil|2020-04-17	South America|hCoV-19/Peru/ANC-UPCH-0106/2020|EPI ISL 540984|C.14|Peru|2020-06-16	0.0003702780	South America
South America|hCoV-19/Brazil/RJ-2208/2020|EPI ISL 467350|B.1.1.33|Brazil|2020-04-17	South America|hCoV-19/Peru/ANC-UPCH-0106/2020|EPI ISL 540984|C.14|Peru|2020-06-16	0.0003366002	South America
South America|hCoV-19/Brazil/RJ-2197/2020|EPI ISL 467349|B.1.1.33|Brazil|2020-04-17	South America|hCoV-19/Peru/ANC-UPCH-0106/2020|EPI ISL 540984|C.14|Peru|2020-06-16	0.0005386321	South America
South America|hCoV-19/Brazil/RJ-2233/2020|EPI ISL 467351|B.1.1.33|Brazil|2020-04-17	South America|hCoV-19/Peru/ANC-UPCH-0106/2020|EPI ISL 540984|C.14|Peru|2020-06-16	0.0003029334	South America
South America|hCoV-19/Brazil/RJ-2195/2020|EPI ISL 467348|B.1.1.33|Brazil|2020-04-17	South America|hCoV-19/Peru/ANC-UPCH-0106/2020|EPI ISL 540984|C.14|Peru|2020-06-16	0.0003029436	South America
South America|hCoV-19/Brazil/RJ-INCA-C41/2020|EPI ISL 513549|B.1.1.33|Brazil|2020-04-17	South America|hCoV-19/Peru/ANC-UPCH-0106/2020|EPI ISL 540984|C.14|Peru|2020-06-16	0.0003029436	South America
South America|hCoV-19/Ecuador/USFQ-054/2020|EPI ISL 481246|B.1.1|Ecuador|2020-04-17	South America|hCoV-19/Peru/ANC-UPCH-0106/2020|EPI ISL 540984|C.14|Peru|2020-06-16	0.0003029515	South America
South America|hCoV-19/Brazil/RJ-INCA-C42/2020|EPI ISL 513550|B.1.1.33|Brazil|2020-04-17	South America|hCoV-19/Peru/ANC-UPCH-0106/2020|EPI ISL 540984|C.14|Peru|2020-06-16	0.0003702809	South America
South America|hCoV-19/Ecuador/USFQ-045/2020|EPI ISL 471268|B.1.1|Ecuador|2020-04-17	South America|hCoV-19/Peru/ANC-UPCH-0106/2020|EPI ISL 540984|C.14|Peru|2020-06-16	0.0003367040	South America
South America|hCoV-19/Brazil/RJ-INCA-C44/2020|EPI ISL 513551|B.1.1.33|Brazil|2020-04-17	South America|hCoV-19/Peru/ANC-UPCH-0106/2020|EPI ISL 540984|C.14|Peru|2020-06-16	0.0003379537	South America
South America|hCoV-19/Brazil/MG-0286/2020|EPI ISL 470591|B.1.1.33|Brazil|2020-04-17	South America|hCoV-19/Peru/ANC-UPCH-0106/2020|EPI ISL 540984|C.14|Peru|2020-06-16	0.0004107956	South America
South America|hCoV-19/Brazil/RJ-0271/2020|EPI ISL 470637|B.1.1.33|Brazil|2020-04-17	South America|hCoV-19/Peru/ANC-UPCH-0106/2020|EPI ISL 540984|C.14|Peru|2020-06-16	0.0003422791	South America
South America|hCoV-19/Brazil/SP-512/2020|EPI ISL 471556|B.1.1|Brazil|2020-04-18	South America|hCoV-19/Peru/ANC-UPCH-0106/2020|EPI ISL 540984|C.14|Peru|2020-06-16	0.0003703203	South America
South America|hCoV-19/Argentina/PAIS-A0025/2020|EPI ISL 430816|B.1.1|Argentina|2020-04-18	South America|hCoV-19/Peru/ANC-UPCH-0106/2020|EPI ISL 540984|C.14|Peru|2020-06-16	0.0004411627	South America
South America|hCoV-19/Argentina/PAIS-A0027/2020|EPI ISL 430818|B.1.1|Argentina|2020-04-19	South America|hCoV-19/Peru/ANC-UPCH-0106/2020|EPI ISL 540984|C.14|Peru|2020-06-16	0.0004411477	South America
South America|hCoV-19/Brazil/RJ-INCA-C47/2020|EPI ISL 513553|B.1.1.33|Brazil|2020-04-20	South America|hCoV-19/Peru/ANC-UPCH-0106/2020|EPI ISL 540984|C.14|Peru|2020-06-16	0.0003366159	South America
South America|hCoV-19/Brazil/AP-IEC-164346/2020|EPI ISL 458145|B.1.1.33|Brazil|2020-04-20	South America|hCoV-19/Peru/ANC-UPCH-0106/2020|EPI ISL 540984|C.14|Peru|2020-06-16	0.0003702857	South America
South America|hCoV-19/Brazil/RJ-2376/2020|EPI ISL 541360|B.1.1.33|Brazil|2020-04-20	South America|hCoV-19/Peru/ANC-UPCH-0106/2020|EPI ISL 540984|C.14|Peru|2020-06-16	0.0003366089	South America
South America|hCoV-19/Brazil/RJ-2377/2020|EPI ISL 541361|B.1.1.33|Brazil|2020-04-20	South America|hCoV-19/Peru/ANC-UPCH-0106/2020|EPI ISL 540984|C.14|Peru|2020-06-16	0.0004039570	South America
South America|hCoV-19/Brazil/SE-6579/2020|EPI ISL 541388|B.1.1.33|Brazil|2020-04-20	South America|hCoV-19/Peru/ANC-UPCH-0106/2020|EPI ISL 540984|C.14|Peru|2020-06-16	0.0004376355	South America
South America|hCoV-19/Brazil/SE-6583/2020|EPI ISL 541389|B.1|Brazil|2020-04-20	South America|hCoV-19/Peru/ANC-UPCH-0106/2020|EPI ISL 540984|C.14|Peru|2020-06-16	0.0004713664	South America
South America|hCoV-19/Brazil/RJ-2422/2020|EPI ISL 467352|B.1.1.33|Brazil|2020-04-20	South America|hCoV-19/Peru/ANC-UPCH-0106/2020|EPI ISL 540984|C.14|Peru|2020-06-16	0.0003366115	South America
South America|hCoV-19/Brazil/RJ-2343/2020|EPI ISL 541358|B.1.1.33|Brazil|2020-04-20	South America|hCoV-19/Peru/ANC-UPCH-0106/2020|EPI ISL 540984|C.14|Peru|2020-06-16	0.0003029436	South America
South America|hCoV-19/Brazil/SE-6607/2020|EPI ISL 541395|B.1.5|Brazil|2020-04-20	South America|hCoV-19/Peru/ANC-UPCH-0106/2020|EPI ISL 540984|C.14|Peru|2020-06-16	0.0004377409	South America
South America|hCoV-19/Brazil/SE-6608/2020|EPI ISL 541396|B.1.5|Brazil|2020-04-20	South America|hCoV-19/Peru/ANC-UPCH-0106/2020|EPI ISL 540984|C.14|Peru|2020-06-16	0.0004379178	South America
South America|hCoV-19/Brazil/RJ-INCA-C48/2020|EPI ISL 513554|B.1.1.33|Brazil|2020-04-20	South America|hCoV-19/Peru/ANC-UPCH-0106/2020|EPI ISL 540984|C.14|Peru|2020-06-16	0.0003071192	South America
South America|hCoV-19/Brazil/RJ-INCA-C49/2020|EPI ISL 513555|B.1.1.33|Brazil|2020-04-20	South America|hCoV-19/Peru/ANC-UPCH-0106/2020|EPI ISL 540984|C.14|Peru|2020-06-16	0.0003754461	South America
South America|hCoV-19/Brazil/RJ-INCA-C46/2020|EPI ISL 513552|B.1.1.33|Brazil|2020-04-20	South America|hCoV-19/Peru/ANC-UPCH-0106/2020|EPI ISL 540984|C.14|Peru|2020-06-16	0.0003754283	South America
South America|hCoV-19/Brazil/RJ-2342/2020|EPI ISL 541357|B.1.1.33|Brazil|2020-04-20	South America|hCoV-19/Peru/ANC-UPCH-0106/2020|EPI ISL 540984|C.14|Peru|2020-06-16	0.0004713600	South America
South America|hCoV-19/Brazil/SE-6606/2020|EPI ISL 541394|B.1.212|Brazil|2020-04-20	South America|hCoV-19/Peru/ANC-UPCH-0106/2020|EPI ISL 540984|C.14|Peru|2020-06-16	0.0004724957	South America
South America|hCoV-19/Brazil/RJ-0273/2020|EPI ISL 470639|B.1.1.33|Brazil|2020-04-20	South America|hCoV-19/Peru/ANC-UPCH-0106/2020|EPI ISL 540984|C.14|Peru|2020-06-16	0.0004417092	South America
South America|hCoV-19/Brazil/RJ-0275/2020|EPI ISL 470641|B.1.1.33|Brazil|2020-04-20	South America|hCoV-19/Peru/ANC-UPCH-0106/2020|EPI ISL 540984|C.14|Peru|2020-06-16	0.0003057632	South America
South America|hCoV-19/Brazil/SE-6601/2020|EPI ISL 541392|B.1.1.33|Brazil|2020-04-20	South America|hCoV-19/Peru/ANC-UPCH-0106/2020|EPI ISL 540984|C.14|Peru|2020-06-16	0.0004083496	South America
South America|hCoV-19/Brazil/RJ-0274/2020|EPI ISL 470640|B.1.1.33|Brazil|2020-04-20	South America|hCoV-19/Peru/ANC-UPCH-0106/2020|EPI ISL 540984|C.14|Peru|2020-06-16	0.0003423070	South America
South America|hCoV-19/Brazil/SE-6603/2020|EPI ISL 541393|B.1.1|Brazil|2020-04-21	South America|hCoV-19/Peru/ANC-UPCH-0106/2020|EPI ISL 540984|C.14|Peru|2020-06-16	0.0003029436	South America
South America|hCoV-19/Colombia/MAG-INS-101935/2020|EPI ISL 456153|B.1.255|Colombia|2020-04-22	South America|hCoV-19/Peru/ANC-UPCH-0106/2020|EPI ISL 540984|C.14|Peru|2020-06-16	0.0004376934	South America
South America|hCoV-19/Brazil/RJ-INCA-C67/2020|EPI ISL 513559|B.1.1.33|Brazil|2020-04-22	South America|hCoV-19/Peru/ANC-UPCH-0106/2020|EPI ISL 540984|C.14|Peru|2020-06-16	0.0004039486	South America
South America|hCoV-19/Brazil/RJ-INCA-C63/2020|EPI ISL 513556|B.1.1.33|Brazil|2020-04-22	South America|hCoV-19/Peru/ANC-UPCH-0106/2020|EPI ISL 540984|C.14|Peru|2020-06-16	0.0003029334	South America
South America|hCoV-19/Brazil/SP-211/2020|EPI ISL 523991|B.1.1.33|Brazil|2020-04-22	South America|hCoV-19/Peru/ANC-UPCH-0106/2020|EPI ISL 540984|C.14|Peru|2020-06-16	0.0003702857	South America
South America|hCoV-19/Brazil/RJ-INCA-C65/2020|EPI ISL 513558|B.1.1.33|Brazil|2020-04-22	South America|hCoV-19/Peru/ANC-UPCH-0106/2020|EPI ISL 540984|C.14|Peru|2020-06-16	0.0003366159	South America
South America|hCoV-19/Peru/LOR-INS-082/2020|EPI ISL 514342|B.1.1|Peru|2020-04-22	South America|hCoV-19/Peru/ANC-UPCH-0106/2020|EPI ISL 540984|C.14|Peru|2020-06-16	0.0004402069	South America
South America|hCoV-19/Peru/LOR-INS-080/2020|EPI ISL 514340|B.1.1|Peru|2020-04-22	South America|hCoV-19/Peru/ANC-UPCH-0106/2020|EPI ISL 540984|C.14|Peru|2020-06-16	0.0003387337	South America
South America|hCoV-19/Peru/LOR-INS-079/2020|EPI ISL 514339|B.1.1|Peru|2020-04-22	South America|hCoV-19/Peru/ANC-UPCH-0106/2020|EPI ISL 540984|C.14|Peru|2020-06-16	0.0003049982	South America
South America|hCoV-19/Ecuador/23055/2020|EPI ISL 491945|B.1.1|Ecuador|2020-04-22	South America|hCoV-19/Peru/ANC-UPCH-0106/2020|EPI ISL 540984|C.14|Peru|2020-06-16	0.0002381367	South America
South America|hCoV-19/Peru/LOR-INS-081/2020|EPI ISL 514341|B.1.1|Peru|2020-04-22	South America|hCoV-19/Peru/ANC-UPCH-0106/2020|EPI ISL 540984|C.14|Peru|2020-06-16	0.0003727871	South America
South America|hCoV-19/Brazil/SP-263/2020|EPI ISL 524467|B.1.1.33|Brazil|2020-04-22	South America|hCoV-19/Peru/ANC-UPCH-0106/2020|EPI ISL 540984|C.14|Peru|2020-06-16	0.0004377738	South America
South America|hCoV-19/Uruguay/UY-NYUMC877/2020|EPI ISL 457973|B.1.1|Uruguay|2020-04-22	South America|hCoV-19/Peru/ANC-UPCH-0106/2020|EPI ISL 540984|C.14|Peru|2020-06-16	0.0004114511	South America
South America|hCoV-19/Brazil/RJ-0276/2020|EPI ISL 470642|B.1.1.33|Brazil|2020-04-22	South America|hCoV-19/Peru/ANC-UPCH-0106/2020|EPI ISL 540984|C.14|Peru|2020-06-16	0.0003422647	South America
South America|hCoV-19/Brazil/RJ-0277/2020|EPI ISL 470643|B.1.1.33|Brazil|2020-04-22	South America|hCoV-19/Peru/ANC-UPCH-0106/2020|EPI ISL 540984|C.14|Peru|2020-06-16	0.0004107644	South America
South America|hCoV-19/Brazil/RJ-0278/2020|EPI ISL 470644|B.1.1.33|Brazil|2020-04-22	South America|hCoV-19/Peru/ANC-UPCH-0106/2020|EPI ISL 540984|C.14|Peru|2020-06-16	0.0004792568	South America
South America|hCoV-19/Brazil/RJ-0279/2020|EPI ISL 470645|B.1.1.33|Brazil|2020-04-22	South America|hCoV-19/Peru/ANC-UPCH-0106/2020|EPI ISL 540984|C.14|Peru|2020-06-16	0.0003425135	South America
South America|hCoV-19/Brazil/AP-IEC-164920/2020|EPI ISL 524796|B.1.1.33|Brazil|2020-04-23	South America|hCoV-19/Peru/ANC-UPCH-0106/2020|EPI ISL 540984|C.14|Peru|2020-06-16	0.0003029334	South America
South America|hCoV-19/Brazil/SP-213/2020|EPI ISL 523992|B.1.1.33|Brazil|2020-04-23	South America|hCoV-19/Peru/ANC-UPCH-0106/2020|EPI ISL 540984|C.14|Peru|2020-06-16	0.0003702684	South America
South America|hCoV-19/Peru/LIM-INS-029/2020|EPI ISL 491433|C.14|Peru|2020-04-23	South America|hCoV-19/Peru/ANC-UPCH-0106/2020|EPI ISL 540984|C.14|Peru|2020-06-16	0.0001016251	South America
South America|hCoV-19/Peru/LIM-INS-031/2020|EPI ISL 491435|B.1|Peru|2020-04-23	South America|hCoV-19/Peru/ANC-UPCH-0106/2020|EPI ISL 540984|C.14|Peru|2020-06-16	0.0004066438	South America
South America|hCoV-19/Peru/LIM-INS-030/2020|EPI ISL 491434|B.1.255|Peru|2020-04-23	South America|hCoV-19/Peru/ANC-UPCH-0106/2020|EPI ISL 540984|C.14|Peru|2020-06-16	0.0004067212	South America
South America|hCoV-19/Brazil/RJ-0280/2020|EPI ISL 470646|B.1.1.33|Brazil|2020-04-23	South America|hCoV-19/Peru/ANC-UPCH-0106/2020|EPI ISL 540984|C.14|Peru|2020-06-16	0.0003765255	South America
South America|hCoV-19/Brazil/RJ-INCA-C72/2020|EPI ISL 513563|B.1.1.33|Brazil|2020-04-24	South America|hCoV-19/Peru/ANC-UPCH-0106/2020|EPI ISL 540984|C.14|Peru|2020-06-16	0.0003702857	South America
South America|hCoV-19/Brazil/RJ-INCA-C78/2020|EPI ISL 513568|B.1.1.33|Brazil|2020-04-24	South America|hCoV-19/Peru/ANC-UPCH-0106/2020|EPI ISL 540984|C.14|Peru|2020-06-16	0.0004039570	South America
South America|hCoV-19/Brazil/RJ-INCA-C95/2020|EPI ISL 513572|B.1.1.33|Brazil|2020-04-24	South America|hCoV-19/Peru/ANC-UPCH-0106/2020|EPI ISL 540984|C.14|Peru|2020-06-16	0.0003366159	South America
South America|hCoV-19/Brazil/RJ-INCA-C77/2020|EPI ISL 513567|B.1.1.33|Brazil|2020-04-24	South America|hCoV-19/Peru/ANC-UPCH-0106/2020|EPI ISL 540984|C.14|Peru|2020-06-16	0.0003029334	South America
South America|hCoV-19/Brazil/RJ-INCA-C75/2020|EPI ISL 513565|B.1.1.33|Brazil|2020-04-24	South America|hCoV-19/Peru/ANC-UPCH-0106/2020|EPI ISL 540984|C.14|Peru|2020-06-16	0.0003394031	South America
South America|hCoV-19/Brazil/MA-IEC-164827/2020|EPI ISL 524788|B.1.1.33|Brazil|2020-04-24	South America|hCoV-19/Peru/ANC-UPCH-0106/2020|EPI ISL 540984|C.14|Peru|2020-06-16	0.0003703030	South America
South America|hCoV-19/Brazil/RJ-2676/2020|EPI ISL 467354|B.1.5|Brazil|2020-04-24	South America|hCoV-19/Peru/ANC-UPCH-0106/2020|EPI ISL 540984|C.14|Peru|2020-06-16	0.0004713750	South America
South America|hCoV-19/Brazil/RJ-2696/2020|EPI ISL 467358|B.1.1.33|Brazil|2020-04-24	South America|hCoV-19/Peru/ANC-UPCH-0106/2020|EPI ISL 540984|C.14|Peru|2020-06-16	0.0003029334	South America
South America|hCoV-19/Brazil/RJ-2669/2020|EPI ISL 467353|B.1.1.33|Brazil|2020-04-24	South America|hCoV-19/Peru/ANC-UPCH-0106/2020|EPI ISL 540984|C.14|Peru|2020-06-16	0.0003366002	South America
South America|hCoV-19/Brazil/RJ-2683/2020|EPI ISL 467357|B.1.1.33|Brazil|2020-04-24	South America|hCoV-19/Peru/ANC-UPCH-0106/2020|EPI ISL 540984|C.14|Peru|2020-06-16	0.0003702780	South America
South America|hCoV-19/Brazil/SE-6568/2020|EPI ISL 541387|B.1|Brazil|2020-04-24	South America|hCoV-19/Peru/ANC-UPCH-0106/2020|EPI ISL 540984|C.14|Peru|2020-06-16	0.0004713506	South America
South America|hCoV-19/Brazil/RJ-2678/2020|EPI ISL 467355|B.1.1.33|Brazil|2020-04-24	South America|hCoV-19/Peru/ANC-UPCH-0106/2020|EPI ISL 540984|C.14|Peru|2020-06-16	0.0004713542	South America
South America|hCoV-19/Brazil/RJ-INCA-C76/2020|EPI ISL 513566|B.1.1.33|Brazil|2020-04-24	South America|hCoV-19/Peru/ANC-UPCH-0106/2020|EPI ISL 540984|C.14|Peru|2020-06-16	0.0002730002	South America
South America|hCoV-19/Brazil/RJ-INCA-C82/2020|EPI ISL 513570|B.1.1.33|Brazil|2020-04-24	South America|hCoV-19/Peru/ANC-UPCH-0106/2020|EPI ISL 540984|C.14|Peru|2020-06-16	0.0003071612	South America
South America|hCoV-19/Brazil/SP-299/2020|EPI ISL 527864|B.1.1.33|Brazil|2020-04-24	South America|hCoV-19/Peru/ANC-UPCH-0106/2020|EPI ISL 540984|C.14|Peru|2020-06-16	0.0004039704	South America
South America|hCoV-19/Brazil/RJ-INCA-C73/2020|EPI ISL 513564|B.1.1.33|Brazil|2020-04-24	South America|hCoV-19/Peru/ANC-UPCH-0106/2020|EPI ISL 540984|C.14|Peru|2020-06-16	0.0003366272	South America
South America|hCoV-19/Brazil/RJ-INCA-C94/2020|EPI ISL 513571|B.1.1.33|Brazil|2020-04-24	South America|hCoV-19/Peru/ANC-UPCH-0106/2020|EPI ISL 540984|C.14|Peru|2020-06-16	0.0003708444	South America
South America|hCoV-19/Brazil/RJ-INCA-C79/2020|EPI ISL 513569|B.1.1.33|Brazil|2020-04-24	South America|hCoV-19/Peru/ANC-UPCH-0106/2020|EPI ISL 540984|C.14|Peru|2020-06-16	0.0004103236	South America
South America|hCoV-19/Brazil/RJ-0281/2020|EPI ISL 470647|B.1.1.33|Brazil|2020-04-24	South America|hCoV-19/Peru/ANC-UPCH-0106/2020|EPI ISL 540984|C.14|Peru|2020-06-16	0.0004077031	South America
South America|hCoV-19/Brazil/RJ-0283/2020|EPI ISL 470649|B.1.1.33|Brazil|2020-04-24	South America|hCoV-19/Peru/ANC-UPCH-0106/2020|EPI ISL 540984|C.14|Peru|2020-06-16	0.0004107534	South America
South America|hCoV-19/Brazil/RJ-0284/2020|EPI ISL 470650|B.1.1.33|Brazil|2020-04-24	South America|hCoV-19/Peru/ANC-UPCH-0106/2020|EPI ISL 540984|C.14|Peru|2020-06-16	0.0003085299	South America
South America|hCoV-19/Brazil/RJ-0282/2020|EPI ISL 470648|B.1.1.33|Brazil|2020-04-24	South America|hCoV-19/Peru/ANC-UPCH-0106/2020|EPI ISL 540984|C.14|Peru|2020-06-16	0.0003771350	South America
South America|hCoV-19/Brazil/MA-IEC-165425/2020|EPI ISL 524794|B.1.1.33|Brazil|2020-04-25	South America|hCoV-19/Peru/ANC-UPCH-0106/2020|EPI ISL 540984|C.14|Peru|2020-06-16	0.0003366089	South America
South America|hCoV-19/Brazil/RJ-2733/2020|EPI ISL 467360|B.1.1.33|Brazil|2020-04-25	South America|hCoV-19/Peru/ANC-UPCH-0106/2020|EPI ISL 540984|C.14|Peru|2020-06-16	0.0004714335	South America
South America|hCoV-19/Brazil/RJ-2777/2020|EPI ISL 467364|B.1.1.33|Brazil|2020-04-25	South America|hCoV-19/Peru/ANC-UPCH-0106/2020|EPI ISL 540984|C.14|Peru|2020-06-16	0.0003702684	South America
South America|hCoV-19/Ecuador/23890/2020|EPI ISL 491944|B.1.1|Ecuador|2020-04-25	South America|hCoV-19/Peru/ANC-UPCH-0106/2020|EPI ISL 540984|C.14|Peru|2020-06-16	0.0002381367	South America
South America|hCoV-19/Brazil/SP-306/2020|EPI ISL 534325|B.1.1.33|Brazil|2020-04-25	South America|hCoV-19/Peru/ANC-UPCH-0106/2020|EPI ISL 540984|C.14|Peru|2020-06-16	0.0004040437	South America
South America|hCoV-19/Brazil/SP-304/2020|EPI ISL 534323|B.1.1.33|Brazil|2020-04-25	South America|hCoV-19/Peru/ANC-UPCH-0106/2020|EPI ISL 540984|C.14|Peru|2020-06-16	0.0003703777	South America
South America|hCoV-19/Brazil/SP-L5-CAMPI95/2020|EPI ISL 476422|B.1.1.33|Brazil|2020-04-25	South America|hCoV-19/Peru/ANC-UPCH-0106/2020|EPI ISL 540984|C.14|Peru|2020-06-16	0.0003484803	South America
South America|hCoV-19/Colombia/NAR-INS-103303/2020|EPI ISL 456154|B.1.1|Colombia|2020-04-26	South America|hCoV-19/Peru/ANC-UPCH-0106/2020|EPI ISL 540984|C.14|Peru|2020-06-16	0.0003366158	South America
South America|hCoV-19/Brazil/SE-6544/2020|EPI ISL 541378|B.1.1|Brazil|2020-04-26	South America|hCoV-19/Peru/ANC-UPCH-0106/2020|EPI ISL 540984|C.14|Peru|2020-06-16	0.0003029554	South America
South America|hCoV-19/Brazil/SE-6563/2020|EPI ISL 541385|B.1.1.33|Brazil|2020-04-26	South America|hCoV-19/Peru/ANC-UPCH-0106/2020|EPI ISL 540984|C.14|Peru|2020-06-16	0.0004039382	South America
South America|hCoV-19/Brazil/SE-6549/2020|EPI ISL 541379|B.1|Brazil|2020-04-26	South America|hCoV-19/Peru/ANC-UPCH-0106/2020|EPI ISL 540984|C.14|Peru|2020-06-16	0.0004376638	South America
South America|hCoV-19/Brazil/SE-6539/2020|EPI ISL 541377|B.1.5|Brazil|2020-04-26	South America|hCoV-19/Peru/ANC-UPCH-0106/2020|EPI ISL 540984|C.14|Peru|2020-06-16	0.0004039884	South America
South America|hCoV-19/Brazil/PA-IEC-164684/2020|EPI ISL 458148|B.1.1.33|Brazil|2020-04-27	South America|hCoV-19/Peru/ANC-UPCH-0106/2020|EPI ISL 540984|C.14|Peru|2020-06-16	0.0004376298	South America
South America|hCoV-19/Brazil/SE-6557/2020|EPI ISL 541383|B.1|Brazil|2020-04-27	South America|hCoV-19/Peru/ANC-UPCH-0106/2020|EPI ISL 540984|C.14|Peru|2020-06-16	0.0004376638	South America
South America|hCoV-19/Brazil/SE-6550/2020|EPI ISL 541380|B.1.5|Brazil|2020-04-27	South America|hCoV-19/Peru/ANC-UPCH-0106/2020|EPI ISL 540984|C.14|Peru|2020-06-16	0.0004039884	South America
South America|hCoV-19/Brazil/SE-6561/2020|EPI ISL 541384|B.1.1|Brazil|2020-04-27	South America|hCoV-19/Peru/ANC-UPCH-0106/2020|EPI ISL 540984|C.14|Peru|2020-06-16	0.0003029413	South America
South America|hCoV-19/Brazil/RJ-2822/2020|EPI ISL 467367|B.1.1.33|Brazil|2020-04-27	South America|hCoV-19/Peru/ANC-UPCH-0106/2020|EPI ISL 540984|C.14|Peru|2020-06-16	0.0003366002	South America
South America|hCoV-19/Brazil/RJ-2776/2020|EPI ISL 467363|B.1.1.33|Brazil|2020-04-27	South America|hCoV-19/Peru/ANC-UPCH-0106/2020|EPI ISL 540984|C.14|Peru|2020-06-16	0.0004376503	South America
South America|hCoV-19/Brazil/RJ-2811/2020|EPI ISL 467365|B.1.1.33|Brazil|2020-04-27	South America|hCoV-19/Peru/ANC-UPCH-0106/2020|EPI ISL 540984|C.14|Peru|2020-06-16	0.0004039759	South America
South America|hCoV-19/Brazil/RJ-2770/2020|EPI ISL 467362|B.1.1.33|Brazil|2020-04-27	South America|hCoV-19/Peru/ANC-UPCH-0106/2020|EPI ISL 540984|C.14|Peru|2020-06-16	0.0004376503	South America
South America|hCoV-19/Brazil/RJ-2769/2020|EPI ISL 467361|B.1.1.33|Brazil|2020-04-27	South America|hCoV-19/Peru/ANC-UPCH-0106/2020|EPI ISL 540984|C.14|Peru|2020-06-16	0.0005050677	South America
South America|hCoV-19/Brazil/SE-6556/2020|EPI ISL 541382|B.1.1.33|Brazil|2020-04-27	South America|hCoV-19/Peru/ANC-UPCH-0106/2020|EPI ISL 540984|C.14|Peru|2020-06-16	0.0004376241	South America
South America|hCoV-19/Brazil/SE-6555/2020|EPI ISL 541381|B.1|Brazil|2020-04-27	South America|hCoV-19/Peru/ANC-UPCH-0106/2020|EPI ISL 540984|C.14|Peru|2020-06-16	0.0005050467	South America
South America|hCoV-19/Brazil/MA-IEC-165398/2020|EPI ISL 524790|B.1.1.33|Brazil|2020-04-28	South America|hCoV-19/Peru/ANC-UPCH-0106/2020|EPI ISL 540984|C.14|Peru|2020-06-16	0.0003702857	South America
South America|hCoV-19/Brazil/RJ-2844/2020|EPI ISL 467369|B.1.1.33|Brazil|2020-04-28	South America|hCoV-19/Peru/ANC-UPCH-0106/2020|EPI ISL 540984|C.14|Peru|2020-06-16	0.0003702780	South America
South America|hCoV-19/Brazil/RJ-2840/2020|EPI ISL 467368|B.1.1.33|Brazil|2020-04-28	South America|hCoV-19/Peru/ANC-UPCH-0106/2020|EPI ISL 540984|C.14|Peru|2020-06-16	0.0003029334	South America
South America|hCoV-19/Brazil/RJ-2868/2020|EPI ISL 467371|B.1.1.33|Brazil|2020-04-28	South America|hCoV-19/Peru/ANC-UPCH-0106/2020|EPI ISL 540984|C.14|Peru|2020-06-16	0.0003703030	South America
South America|hCoV-19/Brazil/RJ-2903/2020|EPI ISL 541362|B.1.1.33|Brazil|2020-04-28	South America|hCoV-19/Peru/ANC-UPCH-0106/2020|EPI ISL 540984|C.14|Peru|2020-06-16	0.0003366115	South America
South America|hCoV-19/Brazil/RJ-2904/2020|EPI ISL 541363|B.1.1.33|Brazil|2020-04-28	South America|hCoV-19/Peru/ANC-UPCH-0106/2020|EPI ISL 540984|C.14|Peru|2020-06-16	0.0003703078	South America
South America|hCoV-19/Colombia/NAR-INS-103303-2/2020|EPI ISL 526955|B.1.1|Colombia|2020-04-28	South America|hCoV-19/Peru/ANC-UPCH-0106/2020|EPI ISL 540984|C.14|Peru|2020-06-16	0.0003366272	South America
South America|hCoV-19/Colombia/NAR-INS-103313/2020|EPI ISL 526956|B.1.1|Colombia|2020-04-28	South America|hCoV-19/Peru/ANC-UPCH-0106/2020|EPI ISL 540984|C.14|Peru|2020-06-16	0.0002373778	South America
South America|hCoV-19/Colombia/MET-INS-103258/2020|EPI ISL 526953|B.1.255|Colombia|2020-04-28	South America|hCoV-19/Peru/ANC-UPCH-0106/2020|EPI ISL 540984|C.14|Peru|2020-06-16	0.0004532656	South America
South America|hCoV-19/Brazil/AP-IEC-165669/2020|EPI ISL 524793|B.1.1.33|Brazil|2020-04-29	South America|hCoV-19/Peru/ANC-UPCH-0106/2020|EPI ISL 540984|C.14|Peru|2020-06-16	0.0003702682	South America
South America|hCoV-19/Brazil/MA-IEC-162466/2020|EPI ISL 524791|B.1.1.33|Brazil|2020-04-29	South America|hCoV-19/Peru/ANC-UPCH-0106/2020|EPI ISL 540984|C.14|Peru|2020-06-16	0.0003702857	South America
South America|hCoV-19/Brazil/RJ-UFRJ-11785/2020|EPI ISL 492038|B.1.1.33|Brazil|2020-04-29	South America|hCoV-19/Peru/ANC-UPCH-0106/2020|EPI ISL 540984|C.14|Peru|2020-06-16	0.0003366002	South America
South America|hCoV-19/Brazil/RJ-2938/2020|EPI ISL 541364|B.1.1.33|Brazil|2020-04-29	South America|hCoV-19/Peru/ANC-UPCH-0106/2020|EPI ISL 540984|C.14|Peru|2020-06-16	0.0003702780	South America
South America|hCoV-19/Brazil/RJ-UFRJ-1784/2020|EPI ISL 492037|B.1.1.33|Brazil|2020-04-29	South America|hCoV-19/Peru/ANC-UPCH-0106/2020|EPI ISL 540984|C.14|Peru|2020-06-16	0.0003702684	South America
South America|hCoV-19/Brazil/AP-IEC-165513/2020|EPI ISL 524784|B.1.1.33|Brazil|2020-04-29	South America|hCoV-19/Peru/ANC-UPCH-0106/2020|EPI ISL 540984|C.14|Peru|2020-06-16	0.0004376298	South America
South America|hCoV-19/Brazil/RJ-UFRJ-11786/2020|EPI ISL 492039|B.1.1.33|Brazil|2020-04-29	South America|hCoV-19/Peru/ANC-UPCH-0106/2020|EPI ISL 540984|C.14|Peru|2020-06-16	0.0004039486	South America
South America|hCoV-19/Brazil/RJ-UFRJ-1640/2020|EPI ISL 492033|B.1.1.33|Brazil|2020-04-29	South America|hCoV-19/Peru/ANC-UPCH-0106/2020|EPI ISL 540984|C.14|Peru|2020-06-16	0.0003366159	South America
South America|hCoV-19/Chile/RM-CMM-04917/2020|EPI ISL 468749|B.1.5|Chile|2020-04-29	South America|hCoV-19/Peru/ANC-UPCH-0106/2020|EPI ISL 540984|C.14|Peru|2020-06-16	0.0004040104	South America
South America|hCoV-19/Brazil/RJ-2966/2020|EPI ISL 541367|B.1.1.33|Brazil|2020-04-29	South America|hCoV-19/Peru/ANC-UPCH-0106/2020|EPI ISL 540984|C.14|Peru|2020-06-16	0.0003703106	South America
South America|hCoV-19/Chile/RM-CMM-05015/2020|EPI ISL 468751|B.1|Chile|2020-04-29	South America|hCoV-19/Peru/ANC-UPCH-0106/2020|EPI ISL 540984|C.14|Peru|2020-06-16	0.0003703596	South America
South America|hCoV-19/Brazil/RJ-2950/2020|EPI ISL 541365|B.1.1.33|Brazil|2020-04-29	South America|hCoV-19/Peru/ANC-UPCH-0106/2020|EPI ISL 540984|C.14|Peru|2020-06-16	0.0003703356	South America
South America|hCoV-19/Brazil/SE-6591/2020|EPI ISL 541390|B.1|Brazil|2020-04-29	South America|hCoV-19/Peru/ANC-UPCH-0106/2020|EPI ISL 540984|C.14|Peru|2020-06-16	0.0005068277	South America
South America|hCoV-19/Brazil/SE-6594/2020|EPI ISL 541391|B.1.5|Brazil|2020-04-29	South America|hCoV-19/Peru/ANC-UPCH-0106/2020|EPI ISL 540984|C.14|Peru|2020-06-16	0.0004059151	South America
South America|hCoV-19/Ecuador/30755/2020|EPI ISL 491948|B.1.5|Ecuador|2020-04-29	South America|hCoV-19/Peru/ANC-UPCH-0106/2020|EPI ISL 540984|C.14|Peru|2020-06-16	0.0002754599	South America
South America|hCoV-19/Chile/AT-CMM-00007/2020|EPI ISL 468755|B.1.1|Chile|2020-04-29	South America|hCoV-19/Peru/ANC-UPCH-0106/2020|EPI ISL 540984|C.14|Peru|2020-06-16	0.0002058802	South America
South America|hCoV-19/Chile/AT-CMM-00013/2020|EPI ISL 468753|B.1.5|Chile|2020-04-29	South America|hCoV-19/Peru/ANC-UPCH-0106/2020|EPI ISL 540984|C.14|Peru|2020-06-16	0.0005148868	South America
South America|hCoV-19/Chile/AT-CMM-00006/2020|EPI ISL 468754|B.1.1|Chile|2020-04-29	South America|hCoV-19/Peru/ANC-UPCH-0106/2020|EPI ISL 540984|C.14|Peru|2020-06-16	0.0002769054	South America
South America|hCoV-19/Brazil/RJ-UFRJ-32321/2020|EPI ISL 492041|B.1.1.33|Brazil|2020-04-30	South America|hCoV-19/Peru/ANC-UPCH-0106/2020|EPI ISL 540984|C.14|Peru|2020-06-16	0.0003702852	South America
South America|hCoV-19/Chile/RM-CMM-05230/2020|EPI ISL 468747|B.1.5|Chile|2020-04-30	South America|hCoV-19/Peru/ANC-UPCH-0106/2020|EPI ISL 540984|C.14|Peru|2020-06-16	0.0003703145	South America
South America|hCoV-19/Brazil/RJ-INCA-C197/2020|EPI ISL 513526|B.1.1.33|Brazil|2020-04-30	South America|hCoV-19/Peru/ANC-UPCH-0106/2020|EPI ISL 540984|C.14|Peru|2020-06-16	0.0003366002	South America
South America|hCoV-19/Brazil/RJ-INCA-C183/2020|EPI ISL 513521|B.1.1.33|Brazil|2020-04-30	South America|hCoV-19/Peru/ANC-UPCH-0106/2020|EPI ISL 540984|C.14|Peru|2020-06-16	0.0004039759	South America
South America|hCoV-19/Chile/AT-CMM-00015/2020|EPI ISL 468757|B.1.1|Chile|2020-04-30	South America|hCoV-19/Peru/ANC-UPCH-0106/2020|EPI ISL 540984|C.14|Peru|2020-06-16	0.0002692808	South America
South America|hCoV-19/Brazil/RJ-3021/2020|EPI ISL 541369|B.1.1.33|Brazil|2020-04-30	South America|hCoV-19/Peru/ANC-UPCH-0106/2020|EPI ISL 540984|C.14|Peru|2020-06-16	0.0003366002	South America
South America|hCoV-19/Chile/RM-CMM-05207/2020|EPI ISL 468748|B.1.1|Chile|2020-04-30	South America|hCoV-19/Peru/ANC-UPCH-0106/2020|EPI ISL 540984|C.14|Peru|2020-06-16	0.0004039759	South America
South America|hCoV-19/Brazil/RJ-UFRJ-32317/2020|EPI ISL 492040|B.1.1.33|Brazil|2020-04-30	South America|hCoV-19/Peru/ANC-UPCH-0106/2020|EPI ISL 540984|C.14|Peru|2020-06-16	0.0003029334	South America
South America|hCoV-19/Brazil/RJ-INCA-C202/2020|EPI ISL 513529|B.1|Brazil|2020-04-30	South America|hCoV-19/Peru/ANC-UPCH-0106/2020|EPI ISL 540984|C.14|Peru|2020-06-16	0.0004714702	South America
South America|hCoV-19/Brazil/RJ-INCA-C182/2020|EPI ISL 513520|B.1.1.33|Brazil|2020-04-30	South America|hCoV-19/Peru/ANC-UPCH-0106/2020|EPI ISL 540984|C.14|Peru|2020-06-16	0.0003702857	South America
South America|hCoV-19/Brazil/RJ-INCA-C189/2020|EPI ISL 513523|B.1.1.33|Brazil|2020-04-30	South America|hCoV-19/Peru/ANC-UPCH-0106/2020|EPI ISL 540984|C.14|Peru|2020-06-16	0.0003071402	South America
South America|hCoV-19/Brazil/SP-314/2020|EPI ISL 547570|B.1.1.33|Brazil|2020-04-30	South America|hCoV-19/Peru/ANC-UPCH-0106/2020|EPI ISL 540984|C.14|Peru|2020-06-16	0.0003366114	South America
South America|hCoV-19/Brazil/RJ-INCA-C194/2020|EPI ISL 513525|B.1.1.33|Brazil|2020-04-30	South America|hCoV-19/Peru/ANC-UPCH-0106/2020|EPI ISL 540984|C.14|Peru|2020-06-16	0.0003366202	South America
South America|hCoV-19/Brazil/RJ-INCA-C181/2020|EPI ISL 513519|B.1.1.33|Brazil|2020-04-30	South America|hCoV-19/Peru/ANC-UPCH-0106/2020|EPI ISL 540984|C.14|Peru|2020-06-16	0.0003702982	South America
South America|hCoV-19/Chile/RM-CMM-05426/2020|EPI ISL 468750|B.1.1|Chile|2020-04-30	South America|hCoV-19/Peru/ANC-UPCH-0106/2020|EPI ISL 540984|C.14|Peru|2020-06-16	0.0002692898	South America
South America|hCoV-19/Brazil/RJ-INCA-C187/2020|EPI ISL 513522|B.1.1.33|Brazil|2020-04-30	South America|hCoV-19/Peru/ANC-UPCH-0106/2020|EPI ISL 540984|C.14|Peru|2020-06-16	0.0003711226	South America
South America|hCoV-19/Brazil/RJ-INCA-C201/2020|EPI ISL 513528|B.1.1.33|Brazil|2020-04-30	South America|hCoV-19/Peru/ANC-UPCH-0106/2020|EPI ISL 540984|C.14|Peru|2020-06-16	0.0004068738	South America
South America|hCoV-19/Chile/AT-CMM-00063/2020|EPI ISL 468758|B.1.1|Chile|2020-05-01	South America|hCoV-19/Peru/ANC-UPCH-0106/2020|EPI ISL 540984|C.14|Peru|2020-06-16	0.0002692681	South America
South America|hCoV-19/Brazil/SP-315/2020|EPI ISL 534312|B.1.1.33|Brazil|2020-05-01	South America|hCoV-19/Peru/ANC-UPCH-0106/2020|EPI ISL 540984|C.14|Peru|2020-06-16	0.0005387172	South America
South America|hCoV-19/Peru/CAL-INS-103/2020|EPI ISL 536502|B.1.5|Peru|2020-05-02	South America|hCoV-19/Peru/ANC-UPCH-0106/2020|EPI ISL 540984|C.14|Peru|2020-06-16	0.0003703145	South America
South America|hCoV-19/Brazil/SP-318/2020|EPI ISL 534315|B.1.1.33|Brazil|2020-05-02	South America|hCoV-19/Peru/ANC-UPCH-0106/2020|EPI ISL 540984|C.14|Peru|2020-06-16	0.0004376525	South America
South America|hCoV-19/Peru/CAL-INS-105/2020|EPI ISL 536504|C.14|Peru|2020-05-02	South America|hCoV-19/Peru/ANC-UPCH-0106/2020|EPI ISL 540984|C.14|Peru|2020-06-16	0.0001346221	South America
South America|hCoV-19/Peru/LIM-INS-102/2020|EPI ISL 536501|C.14|Peru|2020-05-02	South America|hCoV-19/Peru/ANC-UPCH-0106/2020|EPI ISL 540984|C.14|Peru|2020-06-16	0.0001346187	South America
South America|hCoV-19/Peru/CAL-INS-104/2020|EPI ISL 536503|C.14|Peru|2020-05-02	South America|hCoV-19/Peru/ANC-UPCH-0106/2020|EPI ISL 540984|C.14|Peru|2020-06-16	0.0002356424	South America
South America|hCoV-19/Ecuador/USFQ-133/2020|EPI ISL 491941|B.1.5|Ecuador|2020-05-02	South America|hCoV-19/Peru/ANC-UPCH-0106/2020|EPI ISL 540984|C.14|Peru|2020-06-16	0.0004040564	South America
South America|hCoV-19/Colombia/AMA-INS-105142/2020|EPI ISL 526950|B.1|Colombia|2020-05-03	South America|hCoV-19/Peru/ANC-UPCH-0106/2020|EPI ISL 540984|C.14|Peru|2020-06-16	0.0005429605	South America
South America|hCoV-19/Peru/LIM-INS-117/2020|EPI ISL 536515|B.1.1|Peru|2020-05-04	South America|hCoV-19/Peru/ANC-UPCH-0106/2020|EPI ISL 540984|C.14|Peru|2020-06-16	0.0003702684	South America
South America|hCoV-19/Peru/LIM-INS-121/2020|EPI ISL 536519|B.1.1.1|Peru|2020-05-04	South America|hCoV-19/Peru/ANC-UPCH-0106/2020|EPI ISL 540984|C.14|Peru|2020-06-16	0.0001346249	South America
South America|hCoV-19/Peru/LIM-INS-110/2020|EPI ISL 536508|B.1.1|Peru|2020-05-04	South America|hCoV-19/Peru/ANC-UPCH-0106/2020|EPI ISL 540984|C.14|Peru|2020-06-16	0.0003366403	South America
South America|hCoV-19/Peru/LIM-INS-111/2020|EPI ISL 536509|C.14|Peru|2020-05-04	South America|hCoV-19/Peru/ANC-UPCH-0106/2020|EPI ISL 540984|C.14|Peru|2020-06-16	0.0001009618	South America
South America|hCoV-19/Peru/LIM-INS-113/2020|EPI ISL 536511|B.1|Peru|2020-05-04	South America|hCoV-19/Peru/ANC-UPCH-0106/2020|EPI ISL 540984|C.14|Peru|2020-06-16	0.0005724607	South America
South America|hCoV-19/Brazil/RJ-INCA-I35/2020|EPI ISL 513576|B.1.1.33|Brazil|2020-05-04	South America|hCoV-19/Peru/ANC-UPCH-0106/2020|EPI ISL 540984|C.14|Peru|2020-06-16	0.0003366159	South America
South America|hCoV-19/Peru/ICA-INS-107/2020|EPI ISL 536505|B.1.1.1|Peru|2020-05-04	South America|hCoV-19/Peru/ANC-UPCH-0106/2020|EPI ISL 540984|C.14|Peru|2020-06-16	0.0001346187	South America
South America|hCoV-19/Brazil/RJ-INCA-I44/2020|EPI ISL 513580|B.1.1|Brazil|2020-05-04	South America|hCoV-19/Peru/ANC-UPCH-0106/2020|EPI ISL 540984|C.14|Peru|2020-06-16	0.0003366176	South America
South America|hCoV-19/Brazil/RJ-INCA-I34/2020|EPI ISL 513575|B.1.1.33|Brazil|2020-05-04	South America|hCoV-19/Peru/ANC-UPCH-0106/2020|EPI ISL 540984|C.14|Peru|2020-06-16	0.0003702857	South America
South America|hCoV-19/Peru/LIM-INS-115/2020|EPI ISL 536513|C.14|Peru|2020-05-04	South America|hCoV-19/Peru/ANC-UPCH-0106/2020|EPI ISL 540984|C.14|Peru|2020-06-16	0.0002356203	South America
South America|hCoV-19/Brazil/RJ-INCA-I37/2020|EPI ISL 513577|B.1.1.33|Brazil|2020-05-04	South America|hCoV-19/Peru/ANC-UPCH-0106/2020|EPI ISL 540984|C.14|Peru|2020-06-16	0.0003702809	South America
South America|hCoV-19/Brazil/RJ-INCA-I30/2020|EPI ISL 513574|B.1.1.33|Brazil|2020-05-04	South America|hCoV-19/Peru/ANC-UPCH-0106/2020|EPI ISL 540984|C.14|Peru|2020-06-16	0.0003366499	South America
South America|hCoV-19/Brazil/RJ-INCA-I43/2020|EPI ISL 513579|B.1.1.33|Brazil|2020-05-04	South America|hCoV-19/Peru/ANC-UPCH-0106/2020|EPI ISL 540984|C.14|Peru|2020-06-16	0.0003031374	South America
South America|hCoV-19/Peru/ICA-INS-109/2020|EPI ISL 536507|B.1.1.1|Peru|2020-05-04	South America|hCoV-19/Peru/ANC-UPCH-0106/2020|EPI ISL 540984|C.14|Peru|2020-06-16	0.0001347338	South America
South America|hCoV-19/Peru/LIM-INS-118/2020|EPI ISL 536516|B.1.1|Peru|2020-05-04	South America|hCoV-19/Peru/ANC-UPCH-0106/2020|EPI ISL 540984|C.14|Peru|2020-06-16	0.0004058252	South America
South America|hCoV-19/Brazil/RJ-INCA-I29/2020|EPI ISL 513573|B.1.1.33|Brazil|2020-05-04	South America|hCoV-19/Peru/ANC-UPCH-0106/2020|EPI ISL 540984|C.14|Peru|2020-06-16	0.0004735037	South America
South America|hCoV-19/Peru/LIM-INS-122/2020|EPI ISL 536520|C.14|Peru|2020-05-05	South America|hCoV-19/Peru/ANC-UPCH-0106/2020|EPI ISL 540984|C.14|Peru|2020-06-16	0.0001009720	South America
South America|hCoV-19/Brazil/RJ-INCA-I54/2020|EPI ISL 513582|B.1.1.33|Brazil|2020-05-05	South America|hCoV-19/Peru/ANC-UPCH-0106/2020|EPI ISL 540984|C.14|Peru|2020-06-16	0.0004376298	South America
South America|hCoV-19/Brazil/RJ-INCA-I51/2020|EPI ISL 513581|B.1.1.33|Brazil|2020-05-05	South America|hCoV-19/Peru/ANC-UPCH-0106/2020|EPI ISL 540984|C.14|Peru|2020-06-16	0.0003366002	South America
South America|hCoV-19/Brazil/MA-IEC-166716/2020|EPI ISL 524789|B.1.1.33|Brazil|2020-05-05	South America|hCoV-19/Peru/ANC-UPCH-0106/2020|EPI ISL 540984|C.14|Peru|2020-06-16	0.0004039570	South America
South America|hCoV-19/Peru/LIM-INS-116/2020|EPI ISL 536514|B.1.1.1|Peru|2020-05-05	South America|hCoV-19/Peru/ANC-UPCH-0106/2020|EPI ISL 540984|C.14|Peru|2020-06-16	0.0002019610	South America
South America|hCoV-19/Brazil/RO-07/2020|EPI ISL 514137|B.1.1.33|Brazil|2020-05-05	South America|hCoV-19/Peru/ANC-UPCH-0106/2020|EPI ISL 540984|C.14|Peru|2020-06-16	0.0003366159	South America
South America|hCoV-19/Brazil/RO-06/2020|EPI ISL 514136|B.1.212|Brazil|2020-05-05	South America|hCoV-19/Peru/ANC-UPCH-0106/2020|EPI ISL 540984|C.14|Peru|2020-06-16	0.0004713505	South America
South America|hCoV-19/Brazil/RJ-INCA-I57/2020|EPI ISL 513583|B.1.1.33|Brazil|2020-05-05	South America|hCoV-19/Peru/ANC-UPCH-0106/2020|EPI ISL 540984|C.14|Peru|2020-06-16	0.0003374292	South America
South America|hCoV-19/Brazil/RO-05/2020|EPI ISL 514135|B.1.1.33|Brazil|2020-05-05	South America|hCoV-19/Peru/ANC-UPCH-0106/2020|EPI ISL 540984|C.14|Peru|2020-06-16	0.0003381295	South America
South America|hCoV-19/Peru/LIM-INS-123/2020|EPI ISL 536521|B.1|Peru|2020-05-06	South America|hCoV-19/Peru/ANC-UPCH-0106/2020|EPI ISL 540984|C.14|Peru|2020-06-16	0.0004376843	South America
South America|hCoV-19/Brazil/SP-259/2020|EPI ISL 524470|B.1.1.33|Brazil|2020-05-06	South America|hCoV-19/Peru/ANC-UPCH-0106/2020|EPI ISL 540984|C.14|Peru|2020-06-16	0.0003702780	South America
South America|hCoV-19/Brazil/PR-LRV-01/2020|EPI ISL 510535|B.1.1.33|Brazil|2020-05-08	South America|hCoV-19/Peru/ANC-UPCH-0106/2020|EPI ISL 540984|C.14|Peru|2020-06-16	0.0003366002	South America
South America|hCoV-19/Brazil/MA-IEC-166867/2020|EPI ISL 524799|B.1.1.33|Brazil|2020-05-08	South America|hCoV-19/Peru/ANC-UPCH-0106/2020|EPI ISL 540984|C.14|Peru|2020-06-16	0.0003029334	South America
South America|hCoV-19/Ecuador/36226/2020|EPI ISL 491953|B.1.1|Ecuador|2020-05-08	South America|hCoV-19/Peru/ANC-UPCH-0106/2020|EPI ISL 540984|C.14|Peru|2020-06-16	0.0003742759	South America
South America|hCoV-19/Ecuador/36192/2020|EPI ISL 491947|B.1.1|Ecuador|2020-05-08	South America|hCoV-19/Peru/ANC-UPCH-0106/2020|EPI ISL 540984|C.14|Peru|2020-06-16	0.0002721623	South America
South America|hCoV-19/Ecuador/36230/2020|EPI ISL 491950|B.1.1|Ecuador|2020-05-08	South America|hCoV-19/Peru/ANC-UPCH-0106/2020|EPI ISL 540984|C.14|Peru|2020-06-16	0.0003083267	South America
South America|hCoV-19/Brazil/RO-03/2020|EPI ISL 514133|B.1.1.33|Brazil|2020-05-11	South America|hCoV-19/Peru/ANC-UPCH-0106/2020|EPI ISL 540984|C.14|Peru|2020-06-16	0.0004039675	South America
South America|hCoV-19/Brazil/RO-04/2020|EPI ISL 514134|B.1.212|Brazil|2020-05-11	South America|hCoV-19/Peru/ANC-UPCH-0106/2020|EPI ISL 540984|C.14|Peru|2020-06-16	0.0005050296	South America
South America|hCoV-19/Brazil/RO-01/2020|EPI ISL 514131|B.1.1.33|Brazil|2020-05-11	South America|hCoV-19/Peru/ANC-UPCH-0106/2020|EPI ISL 540984|C.14|Peru|2020-06-16	0.0004376411	South America
South America|hCoV-19/Brazil/RO-02/2020|EPI ISL 514132|B.1.1.33|Brazil|2020-05-11	South America|hCoV-19/Peru/ANC-UPCH-0106/2020|EPI ISL 540984|C.14|Peru|2020-06-16	0.0003366795	South America
South America|hCoV-19/Colombia/AMA-INS-109363/2020|EPI ISL 526949|B.1|Colombia|2020-05-11	South America|hCoV-19/Peru/ANC-UPCH-0106/2020|EPI ISL 540984|C.14|Peru|2020-06-16	0.0004715593	South America
South America|hCoV-19/Brazil/PA-IEC-166687/2020|EPI ISL 524800|B.1.212|Brazil|2020-05-13	South America|hCoV-19/Peru/ANC-UPCH-0106/2020|EPI ISL 540984|C.14|Peru|2020-06-16	0.0005724072	South America
South America|hCoV-19/Argentina/Heritas HG009/2020|EPI ISL 476568|B.1.3|Argentina|2020-05-14	South America|hCoV-19/Peru/ANC-UPCH-0106/2020|EPI ISL 540984|C.14|Peru|2020-06-16	0.0005724072	South America
South America|hCoV-19/Ecuador/USFQ-112/2020|EPI ISL 471270|B.1.1|Ecuador|2020-05-19	South America|hCoV-19/Peru/ANC-UPCH-0106/2020|EPI ISL 540984|C.14|Peru|2020-06-16	0.0003058087	South America
South America|hCoV-19/Ecuador/USFQ-106/2020|EPI ISL 471271|B.1.1|Ecuador|2020-05-19	South America|hCoV-19/Peru/ANC-UPCH-0106/2020|EPI ISL 540984|C.14|Peru|2020-06-16	0.0003058087	South America
South America|hCoV-19/Uruguay/UY-NYUMC937/2020|EPI ISL 480435|B.1|Uruguay|2020-05-19	South America|hCoV-19/Peru/ANC-UPCH-0106/2020|EPI ISL 540984|C.14|Peru|2020-06-16	0.0004914698	South America
South America|hCoV-19/Ecuador/USFQ-163/2020|EPI ISL 525430|B.1.9|Ecuador|2020-05-20	South America|hCoV-19/Peru/ANC-UPCH-0106/2020|EPI ISL 540984|C.14|Peru|2020-06-16	0.0005050292	South America
South America|hCoV-19/Argentina/Heritas HG019/2020|EPI ISL 476573|B.1.3|Argentina|2020-05-22	South America|hCoV-19/Peru/ANC-UPCH-0106/2020|EPI ISL 540984|C.14|Peru|2020-06-16	0.0006397776	South America
South America|hCoV-19/Brazil/RJ-UFRJ-57437/2020|EPI ISL 492043|B.1.1.33|Brazil|2020-05-25	South America|hCoV-19/Peru/ANC-UPCH-0106/2020|EPI ISL 540984|C.14|Peru|2020-06-16	0.0005386824	South America
South America|hCoV-19/Uruguay/UY-667/2020|EPI ISL 480341|B.1.1.33|Uruguay|2020-05-25	South America|hCoV-19/Peru/ANC-UPCH-0106/2020|EPI ISL 540984|C.14|Peru|2020-06-16	0.0004527114	South America
South America|hCoV-19/Uruguay/UY-652/2020|EPI ISL 480340|B.1.1.33|Uruguay|2020-05-25	South America|hCoV-19/Peru/ANC-UPCH-0106/2020|EPI ISL 540984|C.14|Peru|2020-06-16	0.0004566704	South America
South America|hCoV-19/Uruguay/UY-650/2020|EPI ISL 480338|B.1.1.33|Uruguay|2020-05-25	South America|hCoV-19/Peru/ANC-UPCH-0106/2020|EPI ISL 540984|C.14|Peru|2020-06-16	0.0004660331	South America
South America|hCoV-19/Uruguay/UY-651/2020|EPI ISL 480339|B.1.1.33|Uruguay|2020-05-25	South America|hCoV-19/Peru/ANC-UPCH-0106/2020|EPI ISL 540984|C.14|Peru|2020-06-16	0.0004610262	South America
South America|hCoV-19/Ecuador/51908/2020|EPI ISL 491949|B.1.1|Ecuador|2020-05-26	South America|hCoV-19/Peru/ANC-UPCH-0106/2020|EPI ISL 540984|C.14|Peru|2020-06-16	0.0003061999	South America
South America|hCoV-19/Uruguay/UY-NYUMC939/2020|EPI ISL 480437|B.1|Uruguay|2020-05-26	South America|hCoV-19/Peru/ANC-UPCH-0106/2020|EPI ISL 540984|C.14|Peru|2020-06-16	0.0004870938	South America
South America|hCoV-19/Brazil/RJ-UFRJ-57722/2020|EPI ISL 492045|B.1.1.33|Brazil|2020-05-27	South America|hCoV-19/Peru/ANC-UPCH-0106/2020|EPI ISL 540984|C.14|Peru|2020-06-16	0.0004039758	South America
South America|hCoV-19/Brazil/RJ-UFRJ-57721/2020|EPI ISL 492044|B.1.1.33|Brazil|2020-05-27	South America|hCoV-19/Peru/ANC-UPCH-0106/2020|EPI ISL 540984|C.14|Peru|2020-06-16	0.0004713262	South America
South America|hCoV-19/Ecuador/52389/2020|EPI ISL 491954|B.1.1|Ecuador|2020-05-28	South America|hCoV-19/Peru/ANC-UPCH-0106/2020|EPI ISL 540984|C.14|Peru|2020-06-16	0.0003768965	South America
South America|hCoV-19/Brazil/RJ-UFRJ-58110/2020|EPI ISL 492047|B.1.1.33|Brazil|2020-05-29	South America|hCoV-19/Peru/ANC-UPCH-0106/2020|EPI ISL 540984|C.14|Peru|2020-06-16	0.0004376502	South America
South America|hCoV-19/Brazil/RJ-UFRJ-2517/2020|EPI ISL 492035|B.1.1.33|Brazil|2020-05-29	South America|hCoV-19/Peru/ANC-UPCH-0106/2020|EPI ISL 540984|C.14|Peru|2020-06-16	0.0004039675	South America
South America|hCoV-19/Brazil/RJ-UFRJ-58090/2020|EPI ISL 492046|B.1.1.33|Brazil|2020-05-29	South America|hCoV-19/Peru/ANC-UPCH-0106/2020|EPI ISL 540984|C.14|Peru|2020-06-16	0.0005050166	South America
South America|hCoV-19/Brazil/RJ-UFRJ-58271/2020|EPI ISL 492048|B.1.1.33|Brazil|2020-06-01	South America|hCoV-19/Peru/ANC-UPCH-0106/2020|EPI ISL 540984|C.14|Peru|2020-06-16	0.0003366159	South America
South America|hCoV-19/Ecuador/52438/2020|EPI ISL 491951|B.1.1|Ecuador|2020-06-01	South America|hCoV-19/Peru/ANC-UPCH-0106/2020|EPI ISL 540984|C.14|Peru|2020-06-16	0.0003768866	South America
South America|hCoV-19/Ecuador/USFQ-707/2020|EPI ISL 471269|B.1.1|Ecuador|2020-06-04	South America|hCoV-19/Peru/ANC-UPCH-0106/2020|EPI ISL 540984|C.14|Peru|2020-06-16	0.0003058087	South America
South America|hCoV-19/Brazil/RO-08/2020|EPI ISL 514138|B.1.1.33|Brazil|2020-06-05	South America|hCoV-19/Peru/ANC-UPCH-0106/2020|EPI ISL 540984|C.14|Peru|2020-06-16	0.0003702856	South America
South America|hCoV-19/Peru/LAM-UPCH-0006/2020|EPI ISL 529067|B.3|Peru|2020-06-08	South America|hCoV-19/Peru/ANC-UPCH-0106/2020|EPI ISL 540984|C.14|Peru|2020-06-16	0.0005741693	South America
South America|hCoV-19/Peru/LIM-UPCH-0117/2020|EPI ISL 568514|B.1.1.1|Peru|2020-06-09	South America|hCoV-19/Peru/ANC-UPCH-0106/2020|EPI ISL 540984|C.14|Peru|2020-06-16	0.0002706527	South America
South America|hCoV-19/Peru/UCA-UPCH-0067/2020|EPI ISL 540950|B.1.1|Peru|2020-06-11	South America|hCoV-19/Peru/ANC-UPCH-0106/2020|EPI ISL 540984|C.14|Peru|2020-06-16	0.0003366246	South America
South America|hCoV-19/Ecuador/USFQ-208/2020|EPI ISL 539783|B.1.1|Ecuador|2020-06-15	South America|hCoV-19/Peru/ANC-UPCH-0106/2020|EPI ISL 540984|C.14|Peru|2020-06-16	0.0003029476	South America
South America|hCoV-19/Peru/LIM-UPCH-0029/2020|EPI ISL 540929|B.1.1|Peru|2020-06-15	South America|hCoV-19/Peru/ANC-UPCH-0106/2020|EPI ISL 540984|C.14|Peru|2020-06-16	0.0003709898	South America
South America|hCoV-19/Peru/LIM-UPCH-0114/2020|EPI ISL 540991|B.1.1|Peru|2020-06-15	South America|hCoV-19/Peru/ANC-UPCH-0106/2020|EPI ISL 540984|C.14|Peru|2020-06-16	0.0004080188	South America
South America|hCoV-19/Peru/CAL-UPCH-0097/2020|EPI ISL 540975|C.14|Peru|2020-06-16	South America|hCoV-19/Peru/ANC-UPCH-0106/2020|EPI ISL 540984|C.14|Peru|2020-06-16	0.0002019558	South America
South America|hCoV-19/Brazil/SP-356/2020|EPI ISL 547575|B.1.1|Brazil|2020-06-16	South America|hCoV-19/Peru/ANC-UPCH-0106/2020|EPI ISL 540984|C.14|Peru|2020-06-16	0.0004376707	South America
South America|hCoV-19/Peru/CAL-UPCH-0089/2020|EPI ISL 540967|B.1.1.1|Peru|2020-06-16	South America|hCoV-19/Peru/ANC-UPCH-0106/2020|EPI ISL 540984|C.14|Peru|2020-06-16	0.0002356093	South America
South America|hCoV-19/Brazil/SP-01/2020|EPI ISL 412964|B.1.5|Brazil|2020-02-25	South America|hCoV-19/Peru/ANC-UPCH-0105/2020|EPI ISL 540983|C.14|Peru|2020-06-16	0.0004039968	South America
South America|hCoV-19/Brazil/SP-02/2020|EPI ISL 413016|B|Brazil|2020-02-28	South America|hCoV-19/Peru/ANC-UPCH-0105/2020|EPI ISL 540983|C.14|Peru|2020-06-16	0.0007072202	South America
South America|hCoV-19/Brazil/SP-06/2020|EPI ISL 414015|B.1.5|Brazil|2020-02-29	South America|hCoV-19/Peru/ANC-UPCH-0105/2020|EPI ISL 540983|C.14|Peru|2020-06-16	0.0004039968	South America
South America|hCoV-19/Brazil/ES-225/2020|EPI ISL 415128|B.40|Brazil|2020-02-29	South America|hCoV-19/Peru/ANC-UPCH-0105/2020|EPI ISL 540983|C.14|Peru|2020-06-16	0.0007409829	South America
South America|hCoV-19/Argentina/PAIS-A0001/2020|EPI ISL 430793|B.1.1|Argentina|2020-03-01	South America|hCoV-19/Peru/ANC-UPCH-0105/2020|EPI ISL 540983|C.14|Peru|2020-06-16	0.0003773211	South America
South America|hCoV-19/Brazil/SP-03/2020|EPI ISL 414014|B.1.1|Brazil|2020-03-02	South America|hCoV-19/Peru/ANC-UPCH-0105/2020|EPI ISL 540983|C.14|Peru|2020-06-16	0.0003366159	South America
South America|hCoV-19/Brazil/SP-11/2020|EPI ISL 416033|B.3|Brazil|2020-03-03	South America|hCoV-19/Peru/ANC-UPCH-0105/2020|EPI ISL 540983|C.14|Peru|2020-06-16	0.0006061230	South America
South America|hCoV-19/Brazil/SP-07/2020|EPI ISL 416028|B.1.1|Brazil|2020-03-03	South America|hCoV-19/Peru/ANC-UPCH-0105/2020|EPI ISL 540983|C.14|Peru|2020-06-16	0.0003366159	South America
South America|hCoV-19/Chile/RM-ISPCH-1/2020|EPI ISL 414579|A.2|Chile|2020-03-03	South America|hCoV-19/Peru/ANC-UPCH-0105/2020|EPI ISL 540983|C.14|Peru|2020-06-16	0.0007746349	South America
South America|hCoV-19/Brazil/SP-09/2020|EPI ISL 416031|B.1.5|Brazil|2020-03-04	South America|hCoV-19/Peru/ANC-UPCH-0105/2020|EPI ISL 540983|C.14|Peru|2020-06-16	0.0004039968	South America
South America|hCoV-19/Brazil/SP-08/2020|EPI ISL 416029|B.1.1|Brazil|2020-03-04	South America|hCoV-19/Peru/ANC-UPCH-0105/2020|EPI ISL 540983|C.14|Peru|2020-06-16	0.0003366159	South America
South America|hCoV-19/Brazil/SP-10/2020|EPI ISL 416032|B|Brazil|2020-03-04	South America|hCoV-19/Peru/ANC-UPCH-0105/2020|EPI ISL 540983|C.14|Peru|2020-06-16	0.0006398075	South America
South America|hCoV-19/Brazil/SP-04/2020|EPI ISL 414017|B.1.1|Brazil|2020-03-04	South America|hCoV-19/Peru/ANC-UPCH-0105/2020|EPI ISL 540983|C.14|Peru|2020-06-16	0.0003366159	South America
South America|hCoV-19/Brazil/SP-12/2020|EPI ISL 416034|B.1.1|Brazil|2020-03-04	South America|hCoV-19/Peru/ANC-UPCH-0105/2020|EPI ISL 540983|C.14|Peru|2020-06-16	0.0003703126	South America
South America|hCoV-19/Brazil/RJ-314/2020|EPI ISL 414045|B.1.5|Brazil|2020-03-04	South America|hCoV-19/Peru/ANC-UPCH-0105/2020|EPI ISL 540983|C.14|Peru|2020-06-16	0.0004040104	South America
South America|hCoV-19/Brazil/BA-312/2020|EPI ISL 415105|B.1.1|Brazil|2020-03-04	South America|hCoV-19/Peru/ANC-UPCH-0105/2020|EPI ISL 540983|C.14|Peru|2020-06-16	0.0003703404	South America
South America|hCoV-19/Brazil/SP-13/2020|EPI ISL 416035|B.1.1|Brazil|2020-03-05	South America|hCoV-19/Peru/ANC-UPCH-0105/2020|EPI ISL 540983|C.14|Peru|2020-06-16	0.0003366159	South America
South America|hCoV-19/Chile/LL-ISPCH-1/2020|EPI ISL 445246|B.1.5|Chile|2020-03-05	South America|hCoV-19/Peru/ANC-UPCH-0105/2020|EPI ISL 540983|C.14|Peru|2020-06-16	0.0004039968	South America
South America|hCoV-19/Chile/RM-ISPCH-2/2020|EPI ISL 414580|B.1.1|Chile|2020-03-05	South America|hCoV-19/Peru/ANC-UPCH-0105/2020|EPI ISL 540983|C.14|Peru|2020-06-16	0.0003366159	South America
South America|hCoV-19/Brazil/RJ-352/2020|EPI ISL 427299|A.2|Brazil|2020-03-05	South America|hCoV-19/Peru/ANC-UPCH-0105/2020|EPI ISL 540983|C.14|Peru|2020-06-16	0.0008083536	South America
South America|hCoV-19/Brazil/BA-510/2020|EPI ISL 427293|B.1.1|Brazil|2020-03-06	South America|hCoV-19/Peru/ANC-UPCH-0105/2020|EPI ISL 540983|C.14|Peru|2020-06-16	0.0003703030	South America
South America|hCoV-19/Chile/RM-MSHS-op2d1/2020|EPI ISL 415658|A.2|Chile|2020-03-06	South America|hCoV-19/Peru/ANC-UPCH-0105/2020|EPI ISL 540983|C.14|Peru|2020-06-16	0.0007746349	South America
South America|hCoV-19/Peru/ARE-INS-026/2020|EPI ISL 491431|B.1|Peru|2020-03-06	South America|hCoV-19/Peru/ANC-UPCH-0105/2020|EPI ISL 540983|C.14|Peru|2020-06-16	0.0004745517	South America
South America|hCoV-19/Chile/RM-ISPCH-3/2020|EPI ISL 445245|A.2|Chile|2020-03-06	South America|hCoV-19/Peru/ANC-UPCH-0105/2020|EPI ISL 540983|C.14|Peru|2020-06-16	0.0007746351	South America
South America|hCoV-19/Colombia/DC-INS-78390/2020|EPI ISL 418262|B.1.1|Colombia|2020-03-06	South America|hCoV-19/Peru/ANC-UPCH-0105/2020|EPI ISL 540983|C.14|Peru|2020-06-16	0.0003466252	South America
South America|hCoV-19/Argentina/C121/2020|EPI ISL 420600|B.1.1|Argentina|2020-03-07	South America|hCoV-19/Peru/ANC-UPCH-0105/2020|EPI ISL 540983|C.14|Peru|2020-06-16	0.0003029476	South America
South America|hCoV-19/Chile/RM-MSHS-op3d1/2020|EPI ISL 415660|A.2|Chile|2020-03-07	South America|hCoV-19/Peru/ANC-UPCH-0105/2020|EPI ISL 540983|C.14|Peru|2020-06-16	0.0007746088	South America
South America|hCoV-19/Peru/ARE-INS-087/2020|EPI ISL 516626|B.1|Peru|2020-03-07	South America|hCoV-19/Peru/ANC-UPCH-0105/2020|EPI ISL 540983|C.14|Peru|2020-06-16	0.0005084835	South America
South America|hCoV-19/Chile/RM-MSHS-op4d1/2020|EPI ISL 415661|A.2|Chile|2020-03-08	South America|hCoV-19/Peru/ANC-UPCH-0105/2020|EPI ISL 540983|C.14|Peru|2020-06-16	0.0007746351	South America
South America|hCoV-19/Chile/RM-ISPCH-4/2020|EPI ISL 445247|A.2|Chile|2020-03-08	South America|hCoV-19/Peru/ANC-UPCH-0105/2020|EPI ISL 540983|C.14|Peru|2020-06-16	0.0008421106	South America
South America|hCoV-19/Brazil/MG-CV4/2020|EPI ISL 429667|B.1.255|Brazil|2020-03-09	South America|hCoV-19/Peru/ANC-UPCH-0105/2020|EPI ISL 540983|C.14|Peru|2020-06-16	0.0005050533	South America
South America|hCoV-19/Chile/RM-ISPCH-6/2020|EPI ISL 445249|B|Chile|2020-03-09	South America|hCoV-19/Peru/ANC-UPCH-0105/2020|EPI ISL 540983|C.14|Peru|2020-06-16	0.0006061483	South America
South America|hCoV-19/Chile/RM-ISPCH-9/2020|EPI ISL 445252|B.1.5|Chile|2020-03-09	South America|hCoV-19/Peru/ANC-UPCH-0105/2020|EPI ISL 540983|C.14|Peru|2020-06-16	0.0004713848	South America
South America|hCoV-19/Chile/RM-ISPCH-7/2020|EPI ISL 445250|B.1.5|Chile|2020-03-09	South America|hCoV-19/Peru/ANC-UPCH-0105/2020|EPI ISL 540983|C.14|Peru|2020-06-16	0.0004376843	South America
South America|hCoV-19/Peru/HUC-INS-008/2020|EPI ISL 489839|B.1.5|Peru|2020-03-09	South America|hCoV-19/Peru/ANC-UPCH-0105/2020|EPI ISL 540983|C.14|Peru|2020-06-16	0.0004406360	South America
South America|hCoV-19/Peru/ICA-INS-012/2020|EPI ISL 489989|B.1.5|Peru|2020-03-09	South America|hCoV-19/Peru/ANC-UPCH-0105/2020|EPI ISL 540983|C.14|Peru|2020-06-16	0.0004745541	South America
South America|hCoV-19/Chile/RM-ISPCH-5/2020|EPI ISL 445248|B.1.5|Chile|2020-03-09	South America|hCoV-19/Peru/ANC-UPCH-0105/2020|EPI ISL 540983|C.14|Peru|2020-06-16	0.0004376991	South America
South America|hCoV-19/Brazil/SP-L12-CD28/2020|EPI ISL 476221|B.1.1.33|Brazil|2020-03-09	South America|hCoV-19/Peru/ANC-UPCH-0105/2020|EPI ISL 540983|C.14|Peru|2020-06-16	0.0003739356	South America
South America|hCoV-19/Ecuador/HEE-01/2020|EPI ISL 417482|B|Ecuador|2020-03-09	South America|hCoV-19/Peru/ANC-UPCH-0105/2020|EPI ISL 540983|C.14|Peru|2020-06-16	0.0006303564	South America
South America|hCoV-19/Chile/RM-ISPCH-8/2020|EPI ISL 445251|B.1.1|Chile|2020-03-10	South America|hCoV-19/Peru/ANC-UPCH-0105/2020|EPI ISL 540983|C.14|Peru|2020-06-16	0.0004039570	South America
South America|hCoV-19/Peru/LIM-010/2020|EPI ISL 415787|B.1.1|Peru|2020-03-10	South America|hCoV-19/Peru/ANC-UPCH-0105/2020|EPI ISL 540983|C.14|Peru|2020-06-16	0.0003702953	South America
South America|hCoV-19/Chile/RM-ISPCH-16/2020|EPI ISL 445259|A.2|Chile|2020-03-10	South America|hCoV-19/Peru/ANC-UPCH-0105/2020|EPI ISL 540983|C.14|Peru|2020-06-16	0.0007746088	South America
South America|hCoV-19/Chile/RM-ISPCH-10/2020|EPI ISL 445253|B.1.255|Chile|2020-03-10	South America|hCoV-19/Peru/ANC-UPCH-0105/2020|EPI ISL 540983|C.14|Peru|2020-06-16	0.0004713726	South America
South America|hCoV-19/Chile/RM-ISPCH-12/2020|EPI ISL 445255|B.1.1.10|Chile|2020-03-10	South America|hCoV-19/Peru/ANC-UPCH-0105/2020|EPI ISL 540983|C.14|Peru|2020-06-16	0.0004039675	South America
South America|hCoV-19/Brazil/SC-769/2020|EPI ISL 427306|B.1|Brazil|2020-03-10	South America|hCoV-19/Peru/ANC-UPCH-0105/2020|EPI ISL 540983|C.14|Peru|2020-06-16	0.0004713726	South America
South America|hCoV-19/Brazil/SC-766/2020|EPI ISL 427305|B.6|Brazil|2020-03-10	South America|hCoV-19/Peru/ANC-UPCH-0105/2020|EPI ISL 540983|C.14|Peru|2020-06-16	0.0007409138	South America
South America|hCoV-19/Peru/LIM-INS-016/2020|EPI ISL 490315|B.1.1|Peru|2020-03-10	South America|hCoV-19/Peru/ANC-UPCH-0105/2020|EPI ISL 540983|C.14|Peru|2020-06-16	0.0003728098	South America
South America|hCoV-19/Chile/RM-ISPCH-13/2020|EPI ISL 445256|B.1.1|Chile|2020-03-10	South America|hCoV-19/Peru/ANC-UPCH-0105/2020|EPI ISL 540983|C.14|Peru|2020-06-16	0.0004040220	South America
South America|hCoV-19/Chile/RM-ISPCH-18/2020|EPI ISL 445261|B.1.5|Chile|2020-03-11	South America|hCoV-19/Peru/ANC-UPCH-0105/2020|EPI ISL 540983|C.14|Peru|2020-06-16	0.0004713847	South America
South America|hCoV-19/Peru/LIM-INS-160/2020|EPI ISL 536553|B.1.5|Peru|2020-03-11	South America|hCoV-19/Peru/ANC-UPCH-0105/2020|EPI ISL 540983|C.14|Peru|2020-06-16	0.0006399005	South America
South America|hCoV-19/Chile/BI-ISPCH-3/2020|EPI ISL 445332|B.1.5|Chile|2020-03-11	South America|hCoV-19/Peru/ANC-UPCH-0105/2020|EPI ISL 540983|C.14|Peru|2020-06-16	0.0005050663	South America
South America|hCoV-19/Chile/RM-ISPCH-22/2020|EPI ISL 445265|B.1.5|Chile|2020-03-11	South America|hCoV-19/Peru/ANC-UPCH-0105/2020|EPI ISL 540983|C.14|Peru|2020-06-16	0.0004376843	South America
South America|hCoV-19/Brazil/RJ-477/2020|EPI ISL 427300|B.1.1|Brazil|2020-03-11	South America|hCoV-19/Peru/ANC-UPCH-0105/2020|EPI ISL 540983|C.14|Peru|2020-06-16	0.0003366246	South America
South America|hCoV-19/Chile/RM-ISPCH-19/2020|EPI ISL 445262|B.1.5|Chile|2020-03-11	South America|hCoV-19/Peru/ANC-UPCH-0105/2020|EPI ISL 540983|C.14|Peru|2020-06-16	0.0004376934	South America
South America|hCoV-19/Brazil/RJ-477i/2020|EPI ISL 427301|B.1.1|Brazil|2020-03-11	South America|hCoV-19/Peru/ANC-UPCH-0105/2020|EPI ISL 540983|C.14|Peru|2020-06-16	0.0003366246	South America
South America|hCoV-19/Peru/LIM-INS-011/2020|EPI ISL 489988|A.2|Peru|2020-03-11	South America|hCoV-19/Peru/ANC-UPCH-0105/2020|EPI ISL 540983|C.14|Peru|2020-06-16	0.0007798346	South America
South America|hCoV-19/Peru/LIM-INS-015/2020|EPI ISL 490209|B.1.5|Peru|2020-03-11	South America|hCoV-19/Peru/ANC-UPCH-0105/2020|EPI ISL 540983|C.14|Peru|2020-06-16	0.0006102689	South America
South America|hCoV-19/Peru/LIM-INS-006/2020|EPI ISL 489838|B.1.1|Peru|2020-03-11	South America|hCoV-19/Peru/ANC-UPCH-0105/2020|EPI ISL 540983|C.14|Peru|2020-06-16	0.0003388856	South America
South America|hCoV-19/Chile/RM-ISPCH-15/2020|EPI ISL 445258|A.2|Chile|2020-03-11	South America|hCoV-19/Peru/ANC-UPCH-0105/2020|EPI ISL 540983|C.14|Peru|2020-06-16	0.0007746351	South America
South America|hCoV-19/Chile/RM-ISPCH-17/2020|EPI ISL 445260|A.2|Chile|2020-03-11	South America|hCoV-19/Peru/ANC-UPCH-0105/2020|EPI ISL 540983|C.14|Peru|2020-06-16	0.0008420319	South America
South America|hCoV-19/Chile/RM-ISPCH-20/2020|EPI ISL 445263|B.1.5|Chile|2020-03-11	South America|hCoV-19/Peru/ANC-UPCH-0105/2020|EPI ISL 540983|C.14|Peru|2020-06-16	0.0004377137	South America
South America|hCoV-19/Brazil/MG-CV12/2020|EPI ISL 429674|B.1|Brazil|2020-03-11	South America|hCoV-19/Peru/ANC-UPCH-0105/2020|EPI ISL 540983|C.14|Peru|2020-06-16	0.0005662379	South America
South America|hCoV-19/Chile/BI-ISPCH-2/2020|EPI ISL 445331|B.1.1|Chile|2020-03-12	South America|hCoV-19/Peru/ANC-UPCH-0105/2020|EPI ISL 540983|C.14|Peru|2020-06-16	0.0003366244	South America
South America|hCoV-19/Chile/BI-ISPCH-2-2/2020|EPI ISL 445333|B.1.5|Chile|2020-03-12	South America|hCoV-19/Peru/ANC-UPCH-0105/2020|EPI ISL 540983|C.14|Peru|2020-06-16	0.0004713628	South America
South America|hCoV-19/Chile/RM-ISPCH-21/2020|EPI ISL 445264|B.1.1.10|Chile|2020-03-12	South America|hCoV-19/Peru/ANC-UPCH-0105/2020|EPI ISL 540983|C.14|Peru|2020-06-16	0.0004039675	South America
South America|hCoV-19/Brazil/SE-6535/2020|EPI ISL 541375|B.1.5|Brazil|2020-03-12	South America|hCoV-19/Peru/ANC-UPCH-0105/2020|EPI ISL 540983|C.14|Peru|2020-06-16	0.0004713848	South America
South America|hCoV-19/Brazil/SC-770/2020|EPI ISL 541370|B.1.1.33|Brazil|2020-03-12	South America|hCoV-19/Peru/ANC-UPCH-0105/2020|EPI ISL 540983|C.14|Peru|2020-06-16	0.0004039811	South America
South America|hCoV-19/Chile/ML-CMM-25343/2020|EPI ISL 459863|A|Chile|2020-03-12	South America|hCoV-19/Peru/ANC-UPCH-0105/2020|EPI ISL 540983|C.14|Peru|2020-06-16	0.0006061325	South America
South America|hCoV-19/Colombia/DC-INS-79190/2020|EPI ISL 456120|B.1.5|Colombia|2020-03-12	South America|hCoV-19/Peru/ANC-UPCH-0105/2020|EPI ISL 540983|C.14|Peru|2020-06-16	0.0004746381	South America
South America|hCoV-19/Brazil/UN-HIAE-SP03/2020|EPI ISL 486427|B.1.1.33|Brazil|2020-03-13	South America|hCoV-19/Peru/ANC-UPCH-0105/2020|EPI ISL 540983|C.14|Peru|2020-06-16	0.0004713041	South America
South America|hCoV-19/Peru/LIM-INS-150/2020|EPI ISL 536545|B|Peru|2020-03-13	South America|hCoV-19/Peru/ANC-UPCH-0105/2020|EPI ISL 540983|C.14|Peru|2020-06-16	0.0006735280	South America
South America|hCoV-19/Chile/BI-ISPCH-1/2020|EPI ISL 445271|B.1.1|Chile|2020-03-13	South America|hCoV-19/Peru/ANC-UPCH-0105/2020|EPI ISL 540983|C.14|Peru|2020-06-16	0.0003366246	South America
South America|hCoV-19/Aruba/AW-RIVM-10101/2020|EPI ISL 547445|B.40|Aruba|2020-03-13	South America|hCoV-19/Peru/ANC-UPCH-0105/2020|EPI ISL 540983|C.14|Peru|2020-06-16	0.0007409330	South America
South America|hCoV-19/Brazil/MG-CV6/2020|EPI ISL 429669|B.1|Brazil|2020-03-13	South America|hCoV-19/Peru/ANC-UPCH-0105/2020|EPI ISL 540983|C.14|Peru|2020-06-16	0.0005050533	South America
South America|hCoV-19/Brazil/DF-615i/2020|EPI ISL 427294|B.1.1.33|Brazil|2020-03-13	South America|hCoV-19/Peru/ANC-UPCH-0105/2020|EPI ISL 540983|C.14|Peru|2020-06-16	0.0003702857	South America
South America|hCoV-19/Brazil/SC-771/2020|EPI ISL 541371|B.1.5|Brazil|2020-03-13	South America|hCoV-19/Peru/ANC-UPCH-0105/2020|EPI ISL 540983|C.14|Peru|2020-06-16	0.0004379201	South America
South America|hCoV-19/Peru/LAM-INS-073/2020|EPI ISL 523994|B.1.1|Peru|2020-03-13	South America|hCoV-19/Peru/ANC-UPCH-0105/2020|EPI ISL 540983|C.14|Peru|2020-06-16	0.0004066809	South America
South America|hCoV-19/Peru/CAJ-INS-061/2020|EPI ISL 517770|B.1.1.1|Peru|2020-03-13	South America|hCoV-19/Peru/ANC-UPCH-0105/2020|EPI ISL 540983|C.14|Peru|2020-06-16	0.0001355307	South America
South America|hCoV-19/Brazil/DF-0001/2020|EPI ISL 426580|B.1.1|Brazil|2020-03-13	South America|hCoV-19/Peru/ANC-UPCH-0105/2020|EPI ISL 540983|C.14|Peru|2020-06-16	0.0003385988	South America
South America|hCoV-19/Brazil/GO-0207/2020|EPI ISL 470574|B.40|Brazil|2020-03-13	South America|hCoV-19/Peru/ANC-UPCH-0105/2020|EPI ISL 540983|C.14|Peru|2020-06-16	0.0007191278	South America
South America|hCoV-19/Brazil/MG-CV8/2020|EPI ISL 429671|B.1.1|Brazil|2020-03-13	South America|hCoV-19/Peru/ANC-UPCH-0105/2020|EPI ISL 540983|C.14|Peru|2020-06-16	0.0005174176	South America
South America|hCoV-19/Chile/MA-ISPCH-1/2020|EPI ISL 445268|B.1.98|Chile|2020-03-14	South America|hCoV-19/Peru/ANC-UPCH-0105/2020|EPI ISL 540983|C.14|Peru|2020-06-16	0.0004376728	South America
South America|hCoV-19/Brazil/RN-IEC-162277/2020|EPI ISL 524798|B.1.1.33|Brazil|2020-03-14	South America|hCoV-19/Peru/ANC-UPCH-0105/2020|EPI ISL 540983|C.14|Peru|2020-06-16	0.0003702857	South America
South America|hCoV-19/Peru/LIM-INS-159/2020|EPI ISL 536552|B.1.1|Peru|2020-03-14	South America|hCoV-19/Peru/ANC-UPCH-0105/2020|EPI ISL 540983|C.14|Peru|2020-06-16	0.0003029476	South America
South America|hCoV-19/Peru/LIM-INS-147/2020|EPI ISL 536542|B.1.1|Peru|2020-03-14	South America|hCoV-19/Peru/ANC-UPCH-0105/2020|EPI ISL 540983|C.14|Peru|2020-06-16	0.0003702857	South America
South America|hCoV-19/Chile/RM-CMM-23741/2020|EPI ISL 468752|B.1.1.33|Chile|2020-03-14	South America|hCoV-19/Peru/ANC-UPCH-0105/2020|EPI ISL 540983|C.14|Peru|2020-06-16	0.0003702857	South America
South America|hCoV-19/Chile/AR-ISPCH-1/2020|EPI ISL 445270|B.1.1|Chile|2020-03-14	South America|hCoV-19/Peru/ANC-UPCH-0105/2020|EPI ISL 540983|C.14|Peru|2020-06-16	0.0003703126	South America
South America|hCoV-19/Chile/VS-ISPCH-2/2020|EPI ISL 445285|B.1.255|Chile|2020-03-14	South America|hCoV-19/Peru/ANC-UPCH-0105/2020|EPI ISL 540983|C.14|Peru|2020-06-16	0.0004713884	South America
South America|hCoV-19/Chile/RM-ISPCH-24/2020|EPI ISL 445303|B|Chile|2020-03-14	South America|hCoV-19/Peru/ANC-UPCH-0105/2020|EPI ISL 540983|C.14|Peru|2020-06-16	0.0006735734	South America
South America|hCoV-19/Colombia/ATL-INS-79743/2020|EPI ISL 456145|B.1.5|Colombia|2020-03-14	South America|hCoV-19/Peru/ANC-UPCH-0105/2020|EPI ISL 540983|C.14|Peru|2020-06-16	0.0004419989	South America
South America|hCoV-19/Brazil/MG-0211/2020|EPI ISL 470578|B.1.1|Brazil|2020-03-14	South America|hCoV-19/Peru/ANC-UPCH-0105/2020|EPI ISL 540983|C.14|Peru|2020-06-16	0.0003457862	South America
South America|hCoV-19/Colombia/VAC-INS-79773/2020|EPI ISL 456134|B.1.5|Colombia|2020-03-14	South America|hCoV-19/Peru/ANC-UPCH-0105/2020|EPI ISL 540983|C.14|Peru|2020-06-16	0.0004506543	South America
South America|hCoV-19/Colombia/VAC-INS-79779/2020|EPI ISL 456135|B.1.5|Colombia|2020-03-14	South America|hCoV-19/Peru/ANC-UPCH-0105/2020|EPI ISL 540983|C.14|Peru|2020-06-16	0.0004513271	South America
South America|hCoV-19/Brazil/MG-0212/2020|EPI ISL 470579|B.1.5|Brazil|2020-03-14	South America|hCoV-19/Peru/ANC-UPCH-0105/2020|EPI ISL 540983|C.14|Peru|2020-06-16	0.0004245614	South America
South America|hCoV-19/Brazil/CE-L10-CD171/2020|EPI ISL 476184|B.1.5|Brazil|2020-03-14	South America|hCoV-19/Peru/ANC-UPCH-0105/2020|EPI ISL 540983|C.14|Peru|2020-06-16	0.0004631968	South America
South America|hCoV-19/Colombia/VAC-INS-79929/2020|EPI ISL 456136|B.1|Colombia|2020-03-14	South America|hCoV-19/Peru/ANC-UPCH-0105/2020|EPI ISL 540983|C.14|Peru|2020-06-16	0.0005299471	South America
South America|hCoV-19/Chile/BI-CMM-25338/2020|EPI ISL 468760|B.1.1|Chile|2020-03-15	South America|hCoV-19/Peru/ANC-UPCH-0105/2020|EPI ISL 540983|C.14|Peru|2020-06-16	0.0003366247	South America
South America|hCoV-19/Chile/LI-ISPCH-3/2020|EPI ISL 445275|B.1.1|Chile|2020-03-15	South America|hCoV-19/Peru/ANC-UPCH-0105/2020|EPI ISL 540983|C.14|Peru|2020-06-16	0.0003703126	South America
South America|hCoV-19/Colombia/VAC-INS-79965/2020|EPI ISL 456150|B.1.5|Colombia|2020-03-15	South America|hCoV-19/Peru/ANC-UPCH-0105/2020|EPI ISL 540983|C.14|Peru|2020-06-16	0.0005050663	South America
South America|hCoV-19/Chile/RM-CMM-27991/2020|EPI ISL 459857|B.1.5|Chile|2020-03-15	South America|hCoV-19/Peru/ANC-UPCH-0105/2020|EPI ISL 540983|C.14|Peru|2020-06-16	0.0004376843	South America
South America|hCoV-19/Chile/LI-ISPCH-2/2020|EPI ISL 445274|B|Chile|2020-03-15	South America|hCoV-19/Peru/ANC-UPCH-0105/2020|EPI ISL 540983|C.14|Peru|2020-06-16	0.0005724650	South America
South America|hCoV-19/Chile/LI-ISPCH-4/2020|EPI ISL 445276|B.1.1|Chile|2020-03-15	South America|hCoV-19/Peru/ANC-UPCH-0105/2020|EPI ISL 540983|C.14|Peru|2020-06-16	0.0003703251	South America
South America|hCoV-19/Chile/MA-ISPCH-2/2020|EPI ISL 445269|B.1.98|Chile|2020-03-15	South America|hCoV-19/Peru/ANC-UPCH-0105/2020|EPI ISL 540983|C.14|Peru|2020-06-16	0.0004376877	South America
South America|hCoV-19/Chile/VS-ISPCH-1/2020|EPI ISL 445272|B.1.5|Chile|2020-03-15	South America|hCoV-19/Peru/ANC-UPCH-0105/2020|EPI ISL 540983|C.14|Peru|2020-06-16	0.0004376877	South America
South America|hCoV-19/Colombia/SAN-INS-80123/2020|EPI ISL 456149|B.1.1|Colombia|2020-03-15	South America|hCoV-19/Peru/ANC-UPCH-0105/2020|EPI ISL 540983|C.14|Peru|2020-06-16	0.0003367632	South America
South America|hCoV-19/Brazil/RJ-MD63-1b/2020|EPI ISL 528638|B.1.1.33|Brazil|2020-03-16	South America|hCoV-19/Peru/ANC-UPCH-0105/2020|EPI ISL 540983|C.14|Peru|2020-06-16	0.0003702857	South America
South America|hCoV-19/Chile/LI-ISPCH-1/2020|EPI ISL 445273|B.1.5|Chile|2020-03-16	South America|hCoV-19/Peru/ANC-UPCH-0105/2020|EPI ISL 540983|C.14|Peru|2020-06-16	0.0005050663	South America
South America|hCoV-19/Chile/LI-ISPCH-5/2020|EPI ISL 445277|B.1.1|Chile|2020-03-16	South America|hCoV-19/Peru/ANC-UPCH-0105/2020|EPI ISL 540983|C.14|Peru|2020-06-16	0.0003703126	South America
South America|hCoV-19/Chile/RM-ISPCH-26/2020|EPI ISL 445305|B.1|Chile|2020-03-16	South America|hCoV-19/Peru/ANC-UPCH-0105/2020|EPI ISL 540983|C.14|Peru|2020-06-16	0.0005387494	South America
South America|hCoV-19/Chile/RM-ISPCH-28/2020|EPI ISL 445307|B.1|Chile|2020-03-16	South America|hCoV-19/Peru/ANC-UPCH-0105/2020|EPI ISL 540983|C.14|Peru|2020-06-16	0.0005050663	South America
South America|hCoV-19/Chile/LI-ISPCH-6/2020|EPI ISL 445278|B.1.5|Chile|2020-03-16	South America|hCoV-19/Peru/ANC-UPCH-0105/2020|EPI ISL 540983|C.14|Peru|2020-06-16	0.0004713628	South America
South America|hCoV-19/Brazil/RJ-MD63-1a/2020|EPI ISL 528637|B.1.1.33|Brazil|2020-03-16	South America|hCoV-19/Peru/ANC-UPCH-0105/2020|EPI ISL 540983|C.14|Peru|2020-06-16	0.0004376616	South America
South America|hCoV-19/Peru/LIM-INS-143/2020|EPI ISL 536538|B.1.1.1|Peru|2020-03-16	South America|hCoV-19/Peru/ANC-UPCH-0105/2020|EPI ISL 540983|C.14|Peru|2020-06-16	0.0002356203	South America
South America|hCoV-19/Brazil/MG-CV21/2020|EPI ISL 429681|B.1|Brazil|2020-03-16	South America|hCoV-19/Peru/ANC-UPCH-0105/2020|EPI ISL 540983|C.14|Peru|2020-06-16	0.0005050533	South America
South America|hCoV-19/Chile/RM-ISPCH-30/2020|EPI ISL 445309|B.1.5|Chile|2020-03-16	South America|hCoV-19/Peru/ANC-UPCH-0105/2020|EPI ISL 540983|C.14|Peru|2020-06-16	0.0004376843	South America
South America|hCoV-19/Brazil/AM-02/2020|EPI ISL 417034|A.2|Brazil|2020-03-16	South America|hCoV-19/Peru/ANC-UPCH-0105/2020|EPI ISL 540983|C.14|Peru|2020-06-16	0.0008420035	South America
South America|hCoV-19/Brazil/MG-CV16/2020|EPI ISL 429676|B.1.1|Brazil|2020-03-16	South America|hCoV-19/Peru/ANC-UPCH-0105/2020|EPI ISL 540983|C.14|Peru|2020-06-16	0.0004388674	South America
South America|hCoV-19/Peru/LAM-INS-071/2020|EPI ISL 523954|B.1.1.1|Peru|2020-03-16	South America|hCoV-19/Peru/ANC-UPCH-0105/2020|EPI ISL 540983|C.14|Peru|2020-06-16	0.0001692531	South America
South America|hCoV-19/Peru/ANC-INS-066/2020|EPI ISL 516987|B.1.1.1|Peru|2020-03-16	South America|hCoV-19/Peru/ANC-UPCH-0105/2020|EPI ISL 540983|C.14|Peru|2020-06-16	0.0001694194	South America
South America|hCoV-19/Chile/RM-ISPCH-29/2020|EPI ISL 445308|B.1.5|Chile|2020-03-16	South America|hCoV-19/Peru/ANC-UPCH-0105/2020|EPI ISL 540983|C.14|Peru|2020-06-16	0.0004376991	South America
South America|hCoV-19/Brazil/PR-5619/2020|EPI ISL 541342|B.1|Brazil|2020-03-16	South America|hCoV-19/Peru/ANC-UPCH-0105/2020|EPI ISL 540983|C.14|Peru|2020-06-16	0.0005050873	South America
South America|hCoV-19/Colombia/RIS-INS-80245/2020|EPI ISL 456155|B.1.5|Colombia|2020-03-16	South America|hCoV-19/Peru/ANC-UPCH-0105/2020|EPI ISL 540983|C.14|Peru|2020-06-16	0.0005051684	South America
South America|hCoV-19/Colombia/VAC-INS-79943/2020|EPI ISL 456138|B.1.5|Colombia|2020-03-16	South America|hCoV-19/Peru/ANC-UPCH-0105/2020|EPI ISL 540983|C.14|Peru|2020-06-16	0.0005074817	South America
South America|hCoV-19/Colombia/BOL-INS-80191/2020|EPI ISL 456122|B.1|Colombia|2020-03-16	South America|hCoV-19/Peru/ANC-UPCH-0105/2020|EPI ISL 540983|C.14|Peru|2020-06-16	0.0004827150	South America
South America|hCoV-19/Peru/LIM-INS-141/2020|EPI ISL 536536|B|Peru|2020-03-16	South America|hCoV-19/Peru/ANC-UPCH-0105/2020|EPI ISL 540983|C.14|Peru|2020-06-16	0.0006557469	South America
South America|hCoV-19/Brazil/RJ-L10-CD158/2020|EPI ISL 476180|B.1.1.33|Brazil|2020-03-16	South America|hCoV-19/Peru/ANC-UPCH-0105/2020|EPI ISL 540983|C.14|Peru|2020-06-16	0.0003859243	South America
South America|hCoV-19/Brazil/RJ-L10-CD154/2020|EPI ISL 476178|B.1.1.33|Brazil|2020-03-16	South America|hCoV-19/Peru/ANC-UPCH-0105/2020|EPI ISL 540983|C.14|Peru|2020-06-16	0.0004246576	South America
South America|hCoV-19/Brazil/RS-L11-CD180/2020|EPI ISL 476192|B.1.1.33|Brazil|2020-03-16	South America|hCoV-19/Peru/ANC-UPCH-0105/2020|EPI ISL 540983|C.14|Peru|2020-06-16	0.0003538475	South America
South America|hCoV-19/Brazil/MG-CV19/2020|EPI ISL 429679|B.1.1|Brazil|2020-03-16	South America|hCoV-19/Peru/ANC-UPCH-0105/2020|EPI ISL 540983|C.14|Peru|2020-06-16	0.0004638075	South America
South America|hCoV-19/Chile/MA-ISPCH-3/2020|EPI ISL 445280|B.1.98|Chile|2020-03-17	South America|hCoV-19/Peru/ANC-UPCH-0105/2020|EPI ISL 540983|C.14|Peru|2020-06-16	0.0004376725	South America
South America|hCoV-19/Brazil/MG-CV31/2020|EPI ISL 429687|B.1|Brazil|2020-03-17	South America|hCoV-19/Peru/ANC-UPCH-0105/2020|EPI ISL 540983|C.14|Peru|2020-06-16	0.0005387997	South America
South America|hCoV-19/Chile/RM-CMM-26639/2020|EPI ISL 459858|A.2|Chile|2020-03-17	South America|hCoV-19/Peru/ANC-UPCH-0105/2020|EPI ISL 540983|C.14|Peru|2020-06-16	0.0008420253	South America
South America|hCoV-19/Chile/RM-ISPCH-35/2020|EPI ISL 445314|B.1|Chile|2020-03-17	South America|hCoV-19/Peru/ANC-UPCH-0105/2020|EPI ISL 540983|C.14|Peru|2020-06-16	0.0004713848	South America
South America|hCoV-19/Peru/LIM-INS-138/2020|EPI ISL 536533|B.1.1|Peru|2020-03-17	South America|hCoV-19/Peru/ANC-UPCH-0105/2020|EPI ISL 540983|C.14|Peru|2020-06-16	0.0003366159	South America
South America|hCoV-19/Brazil/MG-CV32/2020|EPI ISL 429688|B.1.1|Brazil|2020-03-17	South America|hCoV-19/Peru/ANC-UPCH-0105/2020|EPI ISL 540983|C.14|Peru|2020-06-16	0.0004039947	South America
South America|hCoV-19/Peru/LIM-INS-139/2020|EPI ISL 536534|B.1.1|Peru|2020-03-17	South America|hCoV-19/Peru/ANC-UPCH-0105/2020|EPI ISL 540983|C.14|Peru|2020-06-16	0.0003366246	South America
South America|hCoV-19/Chile/RM-ISPCH-38/2020|EPI ISL 445317|B.1.1|Chile|2020-03-17	South America|hCoV-19/Peru/ANC-UPCH-0105/2020|EPI ISL 540983|C.14|Peru|2020-06-16	0.0003029476	South America
South America|hCoV-19/Brazil/AP-IEC-161167/2020|EPI ISL 450873|B.1.1.33|Brazil|2020-03-17	South America|hCoV-19/Peru/ANC-UPCH-0105/2020|EPI ISL 540983|C.14|Peru|2020-06-16	0.0003702857	South America
South America|hCoV-19/Chile/RM-ISPCH-41/2020|EPI ISL 445320|B.1.5|Chile|2020-03-17	South America|hCoV-19/Peru/ANC-UPCH-0105/2020|EPI ISL 540983|C.14|Peru|2020-06-16	0.0004376843	South America
South America|hCoV-19/Aruba/AW-RIVM-10113/2020|EPI ISL 547446|B.1|Aruba|2020-03-17	South America|hCoV-19/Peru/ANC-UPCH-0105/2020|EPI ISL 540983|C.14|Peru|2020-06-16	0.0005050533	South America
South America|hCoV-19/Brazil/PR-5618/2020|EPI ISL 541341|B.1|Brazil|2020-03-17	South America|hCoV-19/Peru/ANC-UPCH-0105/2020|EPI ISL 540983|C.14|Peru|2020-06-16	0.0005050939	South America
South America|hCoV-19/Brazil/PR-5617/2020|EPI ISL 541340|B.1|Brazil|2020-03-17	South America|hCoV-19/Peru/ANC-UPCH-0105/2020|EPI ISL 540983|C.14|Peru|2020-06-16	0.0005387815	South America
South America|hCoV-19/Peru/JUN-INS-074/2020|EPI ISL 524471|B.1.255|Peru|2020-03-17	South America|hCoV-19/Peru/ANC-UPCH-0105/2020|EPI ISL 540983|C.14|Peru|2020-06-16	0.0005084596	South America
South America|hCoV-19/Chile/RM-ISPCH-32/2020|EPI ISL 445311|B.1.5|Chile|2020-03-17	South America|hCoV-19/Peru/ANC-UPCH-0105/2020|EPI ISL 540983|C.14|Peru|2020-06-16	0.0004376877	South America
South America|hCoV-19/Chile/RM-CMM-25669/2020|EPI ISL 459862|B.1.5|Chile|2020-03-17	South America|hCoV-19/Peru/ANC-UPCH-0105/2020|EPI ISL 540983|C.14|Peru|2020-06-16	0.0004040104	South America
South America|hCoV-19/Chile/RM-ISPCH-42/2020|EPI ISL 445321|B.1.1|Chile|2020-03-17	South America|hCoV-19/Peru/ANC-UPCH-0105/2020|EPI ISL 540983|C.14|Peru|2020-06-16	0.0003029578	South America
South America|hCoV-19/Chile/RM-ISPCH-34/2020|EPI ISL 445313|B.1.5|Chile|2020-03-17	South America|hCoV-19/Peru/ANC-UPCH-0105/2020|EPI ISL 540983|C.14|Peru|2020-06-16	0.0004713786	South America
South America|hCoV-19/Chile/BI-ISPCH-1-2/2020|EPI ISL 445281|B.1.1|Chile|2020-03-17	South America|hCoV-19/Peru/ANC-UPCH-0105/2020|EPI ISL 540983|C.14|Peru|2020-06-16	0.0003366360	South America
South America|hCoV-19/Chile/RM-ISPCH-33/2020|EPI ISL 445312|B.1.5|Chile|2020-03-17	South America|hCoV-19/Peru/ANC-UPCH-0105/2020|EPI ISL 540983|C.14|Peru|2020-06-16	0.0004376990	South America
South America|hCoV-19/Peru/LIM-INS-148/2020|EPI ISL 536543|B.1.8|Peru|2020-03-17	South America|hCoV-19/Peru/ANC-UPCH-0105/2020|EPI ISL 540983|C.14|Peru|2020-06-16	0.0004380972	South America
South America|hCoV-19/Peru/LIM-INS-136/2020|EPI ISL 536531|B.1|Peru|2020-03-17	South America|hCoV-19/Peru/ANC-UPCH-0105/2020|EPI ISL 540983|C.14|Peru|2020-06-16	0.0005405875	South America
South America|hCoV-19/Uruguay/UY-NYUMC850/2020|EPI ISL 457946|A.2|Uruguay|2020-03-17	South America|hCoV-19/Peru/ANC-UPCH-0105/2020|EPI ISL 540983|C.14|Peru|2020-06-16	0.0008507277	South America
South America|hCoV-19/Peru/LIM-INS-149/2020|EPI ISL 536544|B.1.5|Peru|2020-03-17	South America|hCoV-19/Peru/ANC-UPCH-0105/2020|EPI ISL 540983|C.14|Peru|2020-06-16	0.0005082622	South America
South America|hCoV-19/Brazil/MG-CV26/2020|EPI ISL 429684|B.1.1|Brazil|2020-03-17	South America|hCoV-19/Peru/ANC-UPCH-0105/2020|EPI ISL 540983|C.14|Peru|2020-06-16	0.0004779344	South America
South America|hCoV-19/Colombia/VAC-INS-81251/2020|EPI ISL 456139|B.1.1|Colombia|2020-03-17	South America|hCoV-19/Peru/ANC-UPCH-0105/2020|EPI ISL 540983|C.14|Peru|2020-06-16	0.0003080271	South America
South America|hCoV-19/Colombia/ANT-INS-80370/2020|EPI ISL 456118|B.1.5|Colombia|2020-03-17	South America|hCoV-19/Peru/ANC-UPCH-0105/2020|EPI ISL 540983|C.14|Peru|2020-06-16	0.0004492837	South America
South America|hCoV-19/Brazil/MG-CV33/2020|EPI ISL 429689|B.1.1|Brazil|2020-03-17	South America|hCoV-19/Peru/ANC-UPCH-0105/2020|EPI ISL 540983|C.14|Peru|2020-06-16	0.0003834092	South America
South America|hCoV-19/Brazil/SP-L11-CD185-2/2020|EPI ISL 476196|B.1|Brazil|2020-03-17	South America|hCoV-19/Peru/ANC-UPCH-0105/2020|EPI ISL 540983|C.14|Peru|2020-06-16	0.0004636818	South America
South America|hCoV-19/Brazil/MG-0214/2020|EPI ISL 470580|B.1.1.33|Brazil|2020-03-17	South America|hCoV-19/Peru/ANC-UPCH-0105/2020|EPI ISL 540983|C.14|Peru|2020-06-16	0.0004571515	South America
South America|hCoV-19/Colombia/CAU-INS-80705/2020|EPI ISL 456124|B.1|Colombia|2020-03-17	South America|hCoV-19/Peru/ANC-UPCH-0105/2020|EPI ISL 540983|C.14|Peru|2020-06-16	0.0005304457	South America
South America|hCoV-19/Aruba/AW-RIVM-10114/2020|EPI ISL 547447|B.1|Aruba|2020-03-18	South America|hCoV-19/Peru/ANC-UPCH-0105/2020|EPI ISL 540983|C.14|Peru|2020-06-16	0.0004713725	South America
South America|hCoV-19/Chile/RM-ISPCH-65/2020|EPI ISL 445361|B.1.1|Chile|2020-03-18	South America|hCoV-19/Peru/ANC-UPCH-0105/2020|EPI ISL 540983|C.14|Peru|2020-06-16	0.0003366159	South America
South America|hCoV-19/Peru/LIM-INS-145/2020|EPI ISL 536540|A.2|Peru|2020-03-18	South America|hCoV-19/Peru/ANC-UPCH-0105/2020|EPI ISL 540983|C.14|Peru|2020-06-16	0.0008083054	South America
South America|hCoV-19/Peru/LIM-INS-130/2020|EPI ISL 536527|B.1.1.1|Peru|2020-03-18	South America|hCoV-19/Peru/ANC-UPCH-0105/2020|EPI ISL 540983|C.14|Peru|2020-06-16	0.0001682849	South America
South America|hCoV-19/Brazil/SP02cc/2020|EPI ISL 450506|B|Brazil|2020-03-18	South America|hCoV-19/Peru/ANC-UPCH-0105/2020|EPI ISL 540983|C.14|Peru|2020-06-16	0.0007409483	South America
South America|hCoV-19/Argentina/C1374/2020|EPI ISL 420599|B.1.255|Argentina|2020-03-18	South America|hCoV-19/Peru/ANC-UPCH-0105/2020|EPI ISL 540983|C.14|Peru|2020-06-16	0.0005387354	South America
South America|hCoV-19/Brazil/AC-IEC-162535/2020|EPI ISL 458139|B.1.1.33|Brazil|2020-03-18	South America|hCoV-19/Peru/ANC-UPCH-0105/2020|EPI ISL 540983|C.14|Peru|2020-06-16	0.0004376503	South America
South America|hCoV-19/Brazil/SP-624/2020|EPI ISL 515527|B.1.1.33|Brazil|2020-03-18	South America|hCoV-19/Peru/ANC-UPCH-0105/2020|EPI ISL 540983|C.14|Peru|2020-06-16	0.0003702857	South America
South America|hCoV-19/Peru/LIM-INS-161/2020|EPI ISL 536554|B.1.1|Peru|2020-03-18	South America|hCoV-19/Peru/ANC-UPCH-0105/2020|EPI ISL 540983|C.14|Peru|2020-06-16	0.0003703126	South America
South America|hCoV-19/Peru/ARE-INS-072/2020|EPI ISL 523979|B.1.1|Peru|2020-03-18	South America|hCoV-19/Peru/ANC-UPCH-0105/2020|EPI ISL 540983|C.14|Peru|2020-06-16	0.0003388945	South America
South America|hCoV-19/Peru/LIM-INS-158/2020|EPI ISL 536551|B.1.5|Peru|2020-03-18	South America|hCoV-19/Peru/ANC-UPCH-0105/2020|EPI ISL 540983|C.14|Peru|2020-06-16	0.0004713946	South America
South America|hCoV-19/Colombia/RIS-INS-81402/2020|EPI ISL 497736|B.1|Colombia|2020-03-18	South America|hCoV-19/Peru/ANC-UPCH-0105/2020|EPI ISL 540983|C.14|Peru|2020-06-16	0.0004714043	South America
South America|hCoV-19/Peru/LIM-INS-144/2020|EPI ISL 536539|A.2|Peru|2020-03-18	South America|hCoV-19/Peru/ANC-UPCH-0105/2020|EPI ISL 540983|C.14|Peru|2020-06-16	0.0008090684	South America
South America|hCoV-19/Colombia/NSA-INS-80656/2020|EPI ISL 456126|B.1.5|Colombia|2020-03-18	South America|hCoV-19/Peru/ANC-UPCH-0105/2020|EPI ISL 540983|C.14|Peru|2020-06-16	0.0004743006	South America
South America|hCoV-19/Peru/JUN-INS-153/2020|EPI ISL 536546|B.1.5|Peru|2020-03-18	South America|hCoV-19/Peru/ANC-UPCH-0105/2020|EPI ISL 540983|C.14|Peru|2020-06-16	0.0007548734	South America
South America|hCoV-19/Brazil/SC-0243/2020|EPI ISL 470652|B.1.1|Brazil|2020-03-18	South America|hCoV-19/Peru/ANC-UPCH-0105/2020|EPI ISL 540983|C.14|Peru|2020-06-16	0.0003457621	South America
South America|hCoV-19/Brazil/GO-0208/2020|EPI ISL 470575|B.1.22|Brazil|2020-03-18	South America|hCoV-19/Peru/ANC-UPCH-0105/2020|EPI ISL 540983|C.14|Peru|2020-06-16	0.0004888492	South America
South America|hCoV-19/Peru/LIM-INS-157/2020|EPI ISL 536550|B.1.1|Peru|2020-03-19	South America|hCoV-19/Peru/ANC-UPCH-0105/2020|EPI ISL 540983|C.14|Peru|2020-06-16	0.0003366246	South America
South America|hCoV-19/Chile/MA-ISPCH-5/2020|EPI ISL 445283|B.1|Chile|2020-03-19	South America|hCoV-19/Peru/ANC-UPCH-0105/2020|EPI ISL 540983|C.14|Peru|2020-06-16	0.0004713726	South America
South America|hCoV-19/Peru/LIM-INS-155/2020|EPI ISL 536548|B.1.255|Peru|2020-03-19	South America|hCoV-19/Peru/ANC-UPCH-0105/2020|EPI ISL 540983|C.14|Peru|2020-06-16	0.0004713726	South America
South America|hCoV-19/Chile/VS-ISPCH-3/2020|EPI ISL 445286|B.1|Chile|2020-03-19	South America|hCoV-19/Peru/ANC-UPCH-0105/2020|EPI ISL 540983|C.14|Peru|2020-06-16	0.0005050533	South America
South America|hCoV-19/Colombia/VAC-INS-82320/2020|EPI ISL 456151|B.1|Colombia|2020-03-19	South America|hCoV-19/Peru/ANC-UPCH-0105/2020|EPI ISL 540983|C.14|Peru|2020-06-16	0.0004713726	South America
South America|hCoV-19/Peru/JUN-UPCH-0118/2020|EPI ISL 568515|B.1.255|Peru|2020-03-19	South America|hCoV-19/Peru/ANC-UPCH-0105/2020|EPI ISL 540983|C.14|Peru|2020-06-16	0.0005050533	South America
South America|hCoV-19/Brazil/RJ-LVM161-2/2020|EPI ISL 528539|A.2|Brazil|2020-03-19	South America|hCoV-19/Peru/ANC-UPCH-0105/2020|EPI ISL 540983|C.14|Peru|2020-06-16	0.0008083264	South America
South America|hCoV-19/Chile/MA-ISPCH-4/2020|EPI ISL 445282|B.1.5|Chile|2020-03-19	South America|hCoV-19/Peru/ANC-UPCH-0105/2020|EPI ISL 540983|C.14|Peru|2020-06-16	0.0004376729	South America
South America|hCoV-19/Brazil/PB-IEC-161853/2020|EPI ISL 524801|B.1.5|Brazil|2020-03-19	South America|hCoV-19/Peru/ANC-UPCH-0105/2020|EPI ISL 540983|C.14|Peru|2020-06-16	0.0005050533	South America
South America|hCoV-19/Chile/RM-ISPCH-45/2020|EPI ISL 445324|B.1.5|Chile|2020-03-19	South America|hCoV-19/Peru/ANC-UPCH-0105/2020|EPI ISL 540983|C.14|Peru|2020-06-16	0.0004376843	South America
South America|hCoV-19/Brazil/SE-6536/2020|EPI ISL 541376|B.1.1.33|Brazil|2020-03-19	South America|hCoV-19/Peru/ANC-UPCH-0105/2020|EPI ISL 540983|C.14|Peru|2020-06-16	0.0004039570	South America
South America|hCoV-19/Brazil/SE-6533/2020|EPI ISL 541374|B.1.1|Brazil|2020-03-19	South America|hCoV-19/Peru/ANC-UPCH-0105/2020|EPI ISL 540983|C.14|Peru|2020-06-16	0.0003702953	South America
South America|hCoV-19/Chile/RM-ISPCH-36/2020|EPI ISL 445315|B.1.1|Chile|2020-03-19	South America|hCoV-19/Peru/ANC-UPCH-0105/2020|EPI ISL 540983|C.14|Peru|2020-06-16	0.0003366360	South America
South America|hCoV-19/Chile/RM-ISPCH-39/2020|EPI ISL 445318|B|Chile|2020-03-19	South America|hCoV-19/Peru/ANC-UPCH-0105/2020|EPI ISL 540983|C.14|Peru|2020-06-16	0.0006735507	South America
South America|hCoV-19/Peru/LIM-INS-162/2020|EPI ISL 536555|B.1.1|Peru|2020-03-19	South America|hCoV-19/Peru/ANC-UPCH-0105/2020|EPI ISL 540983|C.14|Peru|2020-06-16	0.0003723505	South America
South America|hCoV-19/Chile/VS-CMM-28875/2020|EPI ISL 459864|B.1.1|Chile|2020-03-19	South America|hCoV-19/Peru/ANC-UPCH-0105/2020|EPI ISL 540983|C.14|Peru|2020-06-16	0.0002377938	South America
South America|hCoV-19/Brazil/SP-L7-CD67/2020|EPI ISL 476435|B.1.1.33|Brazil|2020-03-19	South America|hCoV-19/Peru/ANC-UPCH-0105/2020|EPI ISL 540983|C.14|Peru|2020-06-16	0.0004079385	South America
South America|hCoV-19/Peru/JUN-INS-154/2020|EPI ISL 536547|B.1|Peru|2020-03-19	South America|hCoV-19/Peru/ANC-UPCH-0105/2020|EPI ISL 540983|C.14|Peru|2020-06-16	0.0004089051	South America
South America|hCoV-19/Brazil/MG-0215/2020|EPI ISL 470581|B.1|Brazil|2020-03-19	South America|hCoV-19/Peru/ANC-UPCH-0105/2020|EPI ISL 540983|C.14|Peru|2020-06-16	0.0005820949	South America
South America|hCoV-19/Brazil/MG-0216/2020|EPI ISL 470582|B.1.1.33|Brazil|2020-03-19	South America|hCoV-19/Peru/ANC-UPCH-0105/2020|EPI ISL 540983|C.14|Peru|2020-06-16	0.0004450445	South America
South America|hCoV-19/Brazil/SP-L7-CD76/2020|EPI ISL 476443|B.1|Brazil|2020-03-19	South America|hCoV-19/Peru/ANC-UPCH-0105/2020|EPI ISL 540983|C.14|Peru|2020-06-16	0.0005139005	South America
South America|hCoV-19/Uruguay/UY-10/2020|EPI ISL 429257|B.31|Uruguay|2020-03-19	South America|hCoV-19/Peru/ANC-UPCH-0105/2020|EPI ISL 540983|C.14|Peru|2020-06-16	0.0008993357	South America
South America|hCoV-19/Brazil/PI-0239/2020|EPI ISL 470613|B.1.1.33|Brazil|2020-03-19	South America|hCoV-19/Peru/ANC-UPCH-0105/2020|EPI ISL 540983|C.14|Peru|2020-06-16	0.0003803739	South America
South America|hCoV-19/Brazil/SP-L11-CD200/2020|EPI ISL 476201|B.1.1.33|Brazil|2020-03-19	South America|hCoV-19/Peru/ANC-UPCH-0105/2020|EPI ISL 540983|C.14|Peru|2020-06-16	0.0003859242	South America
South America|hCoV-19/Brazil/SP-L9-CD122/2020|EPI ISL 476472|B.1.255|Brazil|2020-03-19	South America|hCoV-19/Peru/ANC-UPCH-0105/2020|EPI ISL 540983|C.14|Peru|2020-06-16	0.0004928235	South America
South America|hCoV-19/Colombia/VAC-INS-82307/2020|EPI ISL 456143|B.1|Colombia|2020-03-19	South America|hCoV-19/Peru/ANC-UPCH-0105/2020|EPI ISL 540983|C.14|Peru|2020-06-16	0.0004915084	South America
South America|hCoV-19/Brazil/RS-L10-CD175/2020|EPI ISL 476188|B.1.1.33|Brazil|2020-03-19	South America|hCoV-19/Peru/ANC-UPCH-0105/2020|EPI ISL 540983|C.14|Peru|2020-06-16	0.0003565984	South America
South America|hCoV-19/Chile/VS-ISPCH-4/2020|EPI ISL 445287|B.1.5|Chile|2020-03-19	South America|hCoV-19/Peru/ANC-UPCH-0105/2020|EPI ISL 540983|C.14|Peru|2020-06-16	0.0004040096	South America
South America|hCoV-19/Aruba/AW-RIVM-10115/2020|EPI ISL 547448|B.1|Aruba|2020-03-20	South America|hCoV-19/Peru/ANC-UPCH-0105/2020|EPI ISL 540983|C.14|Peru|2020-06-16	0.0005050769	South America
South America|hCoV-19/Brazil/PA-IEC-161548/2020|EPI ISL 450874|B.1.1.33|Brazil|2020-03-20	South America|hCoV-19/Peru/ANC-UPCH-0105/2020|EPI ISL 540983|C.14|Peru|2020-06-16	0.0003702857	South America
South America|hCoV-19/Peru/ARE-INS-164/2020|EPI ISL 536557|B.1.5|Peru|2020-03-20	South America|hCoV-19/Peru/ANC-UPCH-0105/2020|EPI ISL 540983|C.14|Peru|2020-06-16	0.0004378169	South America
South America|hCoV-19/Peru/LIM-UPCH-0011/2020|EPI ISL 529068|B.1.1.1|Peru|2020-03-20	South America|hCoV-19/Peru/ANC-UPCH-0105/2020|EPI ISL 540983|C.14|Peru|2020-06-16	0.0003029900	South America
South America|hCoV-19/Colombia/ANT-INS-82457/2020|EPI ISL 456146|B.1.5|Colombia|2020-03-20	South America|hCoV-19/Peru/ANC-UPCH-0105/2020|EPI ISL 540983|C.14|Peru|2020-06-16	0.0004376843	South America
South America|hCoV-19/Peru/ARE-INS-165/2020|EPI ISL 536558|B.1|Peru|2020-03-20	South America|hCoV-19/Peru/ANC-UPCH-0105/2020|EPI ISL 540983|C.14|Peru|2020-06-16	0.0005050533	South America
South America|hCoV-19/Chile/RM-ISPCH-69/2020|EPI ISL 445365|B.1|Chile|2020-03-20	South America|hCoV-19/Peru/ANC-UPCH-0105/2020|EPI ISL 540983|C.14|Peru|2020-06-16	0.0004713726	South America
South America|hCoV-19/Chile/MA-ISPCH-7/2020|EPI ISL 445288|B.1|Chile|2020-03-20	South America|hCoV-19/Peru/ANC-UPCH-0105/2020|EPI ISL 540983|C.14|Peru|2020-06-16	0.0005050663	South America
South America|hCoV-19/Peru/LIM-INS-156/2020|EPI ISL 536549|B.1.5|Peru|2020-03-20	South America|hCoV-19/Peru/ANC-UPCH-0105/2020|EPI ISL 540983|C.14|Peru|2020-06-16	0.0004376843	South America
South America|hCoV-19/Peru/ICA-INS-166/2020|EPI ISL 536559|B.1.1|Peru|2020-03-20	South America|hCoV-19/Peru/ANC-UPCH-0105/2020|EPI ISL 540983|C.14|Peru|2020-06-16	0.0003703126	South America
South America|hCoV-19/Peru/ARE-UPCH-0111/2020|EPI ISL 540988|B.1|Peru|2020-03-20	South America|hCoV-19/Peru/ANC-UPCH-0105/2020|EPI ISL 540983|C.14|Peru|2020-06-16	0.0005050533	South America
South America|hCoV-19/Brazil/RJ-763/2020|EPI ISL 427302|B.1.1.33|Brazil|2020-03-20	South America|hCoV-19/Peru/ANC-UPCH-0105/2020|EPI ISL 540983|C.14|Peru|2020-06-16	0.0003702857	South America
South America|hCoV-19/Brazil/SE-6530/2020|EPI ISL 541373|B.1.1|Brazil|2020-03-20	South America|hCoV-19/Peru/ANC-UPCH-0105/2020|EPI ISL 540983|C.14|Peru|2020-06-16	0.0003702857	South America
South America|hCoV-19/Brazil/MG-CV42/2020|EPI ISL 429695|B.1|Brazil|2020-03-20	South America|hCoV-19/Peru/ANC-UPCH-0105/2020|EPI ISL 540983|C.14|Peru|2020-06-16	0.0004386976	South America
South America|hCoV-19/Peru/ARE-UPCH-0110/2020|EPI ISL 540987|B.1.5|Peru|2020-03-20	South America|hCoV-19/Peru/ANC-UPCH-0105/2020|EPI ISL 540983|C.14|Peru|2020-06-16	0.0004378170	South America
South America|hCoV-19/Colombia/MAG-INS-81035/2020|EPI ISL 456125|B.1.255|Colombia|2020-03-20	South America|hCoV-19/Peru/ANC-UPCH-0105/2020|EPI ISL 540983|C.14|Peru|2020-06-16	0.0005102405	South America
South America|hCoV-19/Brazil/MG-0217/2020|EPI ISL 470583|B.1.1.33|Brazil|2020-03-20	South America|hCoV-19/Peru/ANC-UPCH-0105/2020|EPI ISL 540983|C.14|Peru|2020-06-16	0.0003843734	South America
South America|hCoV-19/Chile/RM-ISPCH-47/2020|EPI ISL 445326|B.1.5|Chile|2020-03-21	South America|hCoV-19/Peru/ANC-UPCH-0105/2020|EPI ISL 540983|C.14|Peru|2020-06-16	0.0004713624	South America
South America|hCoV-19/Chile/MA-ISPCH-14/2020|EPI ISL 445295|B.1.98|Chile|2020-03-21	South America|hCoV-19/Peru/ANC-UPCH-0105/2020|EPI ISL 540983|C.14|Peru|2020-06-16	0.0004376729	South America
South America|hCoV-19/Chile/RM-ISPCH-71/2020|EPI ISL 445367|B.1.1.33|Chile|2020-03-21	South America|hCoV-19/Peru/ANC-UPCH-0105/2020|EPI ISL 540983|C.14|Peru|2020-06-16	0.0004039759	South America
South America|hCoV-19/Peru/LIM-UPCH-0119/2020|EPI ISL 568516|B.1.1|Peru|2020-03-21	South America|hCoV-19/Peru/ANC-UPCH-0105/2020|EPI ISL 540983|C.14|Peru|2020-06-16	0.0003366246	South America
South America|hCoV-19/Chile/RM-ISPCH-23/2020|EPI ISL 445302|B.1.1|Chile|2020-03-21	South America|hCoV-19/Peru/ANC-UPCH-0105/2020|EPI ISL 540983|C.14|Peru|2020-06-16	0.0003029476	South America
South America|hCoV-19/Chile/MA-ISPCH-9/2020|EPI ISL 445290|B.1|Chile|2020-03-21	South America|hCoV-19/Peru/ANC-UPCH-0105/2020|EPI ISL 540983|C.14|Peru|2020-06-16	0.0004713726	South America
South America|hCoV-19/Chile/RM-ISPCH-48/2020|EPI ISL 445327|B.1.5|Chile|2020-03-21	South America|hCoV-19/Peru/ANC-UPCH-0105/2020|EPI ISL 540983|C.14|Peru|2020-06-16	0.0005050297	South America
South America|hCoV-19/Chile/RM-ISPCH-70/2020|EPI ISL 445366|B.1.5|Chile|2020-03-21	South America|hCoV-19/Peru/ANC-UPCH-0105/2020|EPI ISL 540983|C.14|Peru|2020-06-16	0.0004376843	South America
South America|hCoV-19/Chile/MA-ISPCH-13/2020|EPI ISL 445294|B.1|Chile|2020-03-21	South America|hCoV-19/Peru/ANC-UPCH-0105/2020|EPI ISL 540983|C.14|Peru|2020-06-16	0.0004713885	South America
South America|hCoV-19/Chile/MA-ISPCH-10/2020|EPI ISL 445291|B.1|Chile|2020-03-21	South America|hCoV-19/Peru/ANC-UPCH-0105/2020|EPI ISL 540983|C.14|Peru|2020-06-16	0.0004714043	South America
South America|hCoV-19/Brazil/CE-L12-CD224/2020|EPI ISL 476218|B.1.5|Brazil|2020-03-21	South America|hCoV-19/Peru/ANC-UPCH-0105/2020|EPI ISL 540983|C.14|Peru|2020-06-16	0.0005341161	South America
South America|hCoV-19/Chile/RM-ISPCH-59/2020|EPI ISL 445355|B.1.5|Chile|2020-03-22	South America|hCoV-19/Peru/ANC-UPCH-0105/2020|EPI ISL 540983|C.14|Peru|2020-06-16	0.0004713843	South America
South America|hCoV-19/Chile/MA-ISPCH-11/2020|EPI ISL 445292|B.1|Chile|2020-03-22	South America|hCoV-19/Peru/ANC-UPCH-0105/2020|EPI ISL 540983|C.14|Peru|2020-06-16	0.0005050663	South America
South America|hCoV-19/Argentina/C3013/2020|EPI ISL 420598|B.1.220|Argentina|2020-03-22	South America|hCoV-19/Peru/ANC-UPCH-0105/2020|EPI ISL 540983|C.14|Peru|2020-06-16	0.0005050297	South America
South America|hCoV-19/Brazil/SP-144/2020|EPI ISL 468310|B.1.1.33|Brazil|2020-03-22	South America|hCoV-19/Peru/ANC-UPCH-0105/2020|EPI ISL 540983|C.14|Peru|2020-06-16	0.0004039675	South America
South America|hCoV-19/Peru/LIM-INS-168/2020|EPI ISL 536561|A.2|Peru|2020-03-22	South America|hCoV-19/Peru/ANC-UPCH-0105/2020|EPI ISL 540983|C.14|Peru|2020-06-16	0.0008083054	South America
South America|hCoV-19/Chile/MA-ISPCH-15/2020|EPI ISL 445299|B.1|Chile|2020-03-22	South America|hCoV-19/Peru/ANC-UPCH-0105/2020|EPI ISL 540983|C.14|Peru|2020-06-16	0.0005050533	South America
South America|hCoV-19/Aruba/AW-RIVM-10122/2020|EPI ISL 547449|B.40|Aruba|2020-03-22	South America|hCoV-19/Peru/ANC-UPCH-0105/2020|EPI ISL 540983|C.14|Peru|2020-06-16	0.0007409330	South America
South America|hCoV-19/Brazil/DF-891/2020|EPI ISL 427298|B.1.1.33|Brazil|2020-03-22	South America|hCoV-19/Peru/ANC-UPCH-0105/2020|EPI ISL 540983|C.14|Peru|2020-06-16	0.0003702857	South America
South America|hCoV-19/Colombia/BOL-INS-84730/2020|EPI ISL 497738|B.1|Colombia|2020-03-22	South America|hCoV-19/Peru/ANC-UPCH-0105/2020|EPI ISL 540983|C.14|Peru|2020-06-16	0.0004377466	South America
South America|hCoV-19/Colombia/DC-INS-84861/2020|EPI ISL 456116|B.1.5|Colombia|2020-03-22	South America|hCoV-19/Peru/ANC-UPCH-0105/2020|EPI ISL 540983|C.14|Peru|2020-06-16	0.0004494084	South America
South America|hCoV-19/Brazil/MG-CV49/2020|EPI ISL 429702|B.1.5|Brazil|2020-03-22	South America|hCoV-19/Peru/ANC-UPCH-0105/2020|EPI ISL 540983|C.14|Peru|2020-06-16	0.0004863463	South America
South America|hCoV-19/Brazil/SP-L7-CD63/2020|EPI ISL 476432|B.1.255|Brazil|2020-03-22	South America|hCoV-19/Peru/ANC-UPCH-0105/2020|EPI ISL 540983|C.14|Peru|2020-06-16	0.0004991119	South America
South America|hCoV-19/Brazil/SP-602/2020|EPI ISL 515526|B.1.1|Brazil|2020-03-23	South America|hCoV-19/Peru/ANC-UPCH-0105/2020|EPI ISL 540983|C.14|Peru|2020-06-16	0.0003703024	South America
South America|hCoV-19/Peru/LAL-UPCH-0109/2020|EPI ISL 540986|B.1.1|Peru|2020-03-23	South America|hCoV-19/Peru/ANC-UPCH-0105/2020|EPI ISL 540983|C.14|Peru|2020-06-16	0.0004039759	South America
South America|hCoV-19/Brazil/SP-279/2020|EPI ISL 527858|B.1.1.33|Brazil|2020-03-23	South America|hCoV-19/Peru/ANC-UPCH-0105/2020|EPI ISL 540983|C.14|Peru|2020-06-16	0.0004376503	South America
South America|hCoV-19/Brazil/RJ-DCVN01/2020|EPI ISL 483065|B.1.3|Brazil|2020-03-23	South America|hCoV-19/Peru/ANC-UPCH-0105/2020|EPI ISL 540983|C.14|Peru|2020-06-16	0.0006061483	South America
South America|hCoV-19/Brazil/DF-861/2020|EPI ISL 427296|B.1.1.33|Brazil|2020-03-23	South America|hCoV-19/Peru/ANC-UPCH-0105/2020|EPI ISL 540983|C.14|Peru|2020-06-16	0.0004039570	South America
South America|hCoV-19/Brazil/DF-862/2020|EPI ISL 427297|B.1.1.33|Brazil|2020-03-23	South America|hCoV-19/Peru/ANC-UPCH-0105/2020|EPI ISL 540983|C.14|Peru|2020-06-16	0.0003702857	South America
South America|hCoV-19/Chile/LI-ISPCH-9/2020|EPI ISL 445300|B.1.1|Chile|2020-03-23	South America|hCoV-19/Peru/ANC-UPCH-0105/2020|EPI ISL 540983|C.14|Peru|2020-06-16	0.0003366272	South America
South America|hCoV-19/Chile/RM-ISPCH-51/2020|EPI ISL 445330|B.1|Chile|2020-03-23	South America|hCoV-19/Peru/ANC-UPCH-0105/2020|EPI ISL 540983|C.14|Peru|2020-06-16	0.0004713884	South America
South America|hCoV-19/Chile/RM-ISPCH-50/2020|EPI ISL 445329|B|Chile|2020-03-23	South America|hCoV-19/Peru/ANC-UPCH-0105/2020|EPI ISL 540983|C.14|Peru|2020-06-16	0.0006061937	South America
South America|hCoV-19/Chile/LI-ISPCH-8/2020|EPI ISL 445298|B.1.1|Chile|2020-03-23	South America|hCoV-19/Peru/ANC-UPCH-0105/2020|EPI ISL 540983|C.14|Peru|2020-06-16	0.0003703375	South America
South America|hCoV-19/Colombia/CES-INS-87973/2020|EPI ISL 498153|B.1.255|Colombia|2020-03-23	South America|hCoV-19/Peru/ANC-UPCH-0105/2020|EPI ISL 540983|C.14|Peru|2020-06-16	0.0004714043	South America
South America|hCoV-19/Colombia/QUI-INS-85082/2020|EPI ISL 497744|B|Colombia|2020-03-23	South America|hCoV-19/Peru/ANC-UPCH-0105/2020|EPI ISL 540983|C.14|Peru|2020-06-16	0.0004040648	South America
South America|hCoV-19/Uruguay/UY-NYUMC857/2020|EPI ISL 457953|B.1.1.33|Uruguay|2020-03-23	South America|hCoV-19/Peru/ANC-UPCH-0105/2020|EPI ISL 540983|C.14|Peru|2020-06-16	0.0003750700	South America
South America|hCoV-19/Peru/CAL-INS-137/2020|EPI ISL 536532|B.1.1.1|Peru|2020-03-23	South America|hCoV-19/Peru/ANC-UPCH-0105/2020|EPI ISL 540983|C.14|Peru|2020-06-16	0.0002718240	South America
South America|hCoV-19/Brazil/MG-0218/2020|EPI ISL 470584|B.1.1.33|Brazil|2020-03-23	South America|hCoV-19/Peru/ANC-UPCH-0105/2020|EPI ISL 540983|C.14|Peru|2020-06-16	0.0003765589	South America
South America|hCoV-19/Brazil/RJ-0247/2020|EPI ISL 470615|B.1.1.33|Brazil|2020-03-23	South America|hCoV-19/Peru/ANC-UPCH-0105/2020|EPI ISL 540983|C.14|Peru|2020-06-16	0.0004461132	South America
South America|hCoV-19/Brazil/SP-L9-CD137/2020|EPI ISL 476484|B.1.1.33|Brazil|2020-03-23	South America|hCoV-19/Peru/ANC-UPCH-0105/2020|EPI ISL 540983|C.14|Peru|2020-06-16	0.0004537381	South America
South America|hCoV-19/Brazil/SP-L7-CD70/2020|EPI ISL 476437|B.1.255|Brazil|2020-03-23	South America|hCoV-19/Peru/ANC-UPCH-0105/2020|EPI ISL 540983|C.14|Peru|2020-06-16	0.0004891223	South America
South America|hCoV-19/Brazil/SP-L8-CD101/2020|EPI ISL 476450|B.1.1.33|Brazil|2020-03-23	South America|hCoV-19/Peru/ANC-UPCH-0105/2020|EPI ISL 540983|C.14|Peru|2020-06-16	0.0003522896	South America
South America|hCoV-19/Brazil/CE-L11-CD196/2020|EPI ISL 476200|B.1.212|Brazil|2020-03-23	South America|hCoV-19/Peru/ANC-UPCH-0105/2020|EPI ISL 540983|C.14|Peru|2020-06-16	0.0004982699	South America
South America|hCoV-19/Brazil/MA-IEC-162157/2020|EPI ISL 524797|B.1.1.33|Brazil|2020-03-24	South America|hCoV-19/Peru/ANC-UPCH-0105/2020|EPI ISL 540983|C.14|Peru|2020-06-16	0.0003702852	South America
South America|hCoV-19/Brazil/SP-165/2020|EPI ISL 523963|B.1|Brazil|2020-03-24	South America|hCoV-19/Peru/ANC-UPCH-0105/2020|EPI ISL 540983|C.14|Peru|2020-06-16	0.0004713726	South America
South America|hCoV-19/Peru/LIM-INS-019/2020|EPI ISL 491172|B.1.1.1|Peru|2020-03-24	South America|hCoV-19/Peru/ANC-UPCH-0105/2020|EPI ISL 540983|C.14|Peru|2020-06-16	0.0002033078	South America
South America|hCoV-19/Peru/LIM-INS-022/2020|EPI ISL 491428|B.1.1.1|Peru|2020-03-24	South America|hCoV-19/Peru/ANC-UPCH-0105/2020|EPI ISL 540983|C.14|Peru|2020-06-16	0.0001694194	South America
South America|hCoV-19/Brazil/SP-L7-CD72/2020|EPI ISL 476439|B.1.1.33|Brazil|2020-03-24	South America|hCoV-19/Peru/ANC-UPCH-0105/2020|EPI ISL 540983|C.14|Peru|2020-06-16	0.0004419553	South America
South America|hCoV-19/Brazil/SP-L9-CD91/2020|EPI ISL 476490|B.1.255|Brazil|2020-03-24	South America|hCoV-19/Peru/ANC-UPCH-0105/2020|EPI ISL 540983|C.14|Peru|2020-06-16	0.0005100327	South America
South America|hCoV-19/Brazil/SC-L16-CD314/2020|EPI ISL 476278|B.1.1.33|Brazil|2020-03-24	South America|hCoV-19/Peru/ANC-UPCH-0105/2020|EPI ISL 540983|C.14|Peru|2020-06-16	0.0004420813	South America
South America|hCoV-19/Brazil/RJ-0248/2020|EPI ISL 470616|B.1.5|Brazil|2020-03-24	South America|hCoV-19/Peru/ANC-UPCH-0105/2020|EPI ISL 540983|C.14|Peru|2020-06-16	0.0004794286	South America
South America|hCoV-19/Brazil/SP-L9-CD140/2020|EPI ISL 476487|B.1.1.33|Brazil|2020-03-24	South America|hCoV-19/Peru/ANC-UPCH-0105/2020|EPI ISL 540983|C.14|Peru|2020-06-16	0.0004109841	South America
South America|hCoV-19/Brazil/SP-L9-CD139/2020|EPI ISL 476486|B.1.1.33|Brazil|2020-03-24	South America|hCoV-19/Peru/ANC-UPCH-0105/2020|EPI ISL 540983|C.14|Peru|2020-06-16	0.0003871325	South America
South America|hCoV-19/Chile/MA-CMM-31600/2020|EPI ISL 459861|B.1|Chile|2020-03-25	South America|hCoV-19/Peru/ANC-UPCH-0105/2020|EPI ISL 540983|C.14|Peru|2020-06-16	0.0004713722	South America
South America|hCoV-19/Brazil/SP-625/2020|EPI ISL 515528|B.1.1.33|Brazil|2020-03-25	South America|hCoV-19/Peru/ANC-UPCH-0105/2020|EPI ISL 540983|C.14|Peru|2020-06-16	0.0003702857	South America
South America|hCoV-19/Brazil/RJ-818/2020|EPI ISL 427303|B.1.1.33|Brazil|2020-03-25	South America|hCoV-19/Peru/ANC-UPCH-0105/2020|EPI ISL 540983|C.14|Peru|2020-06-16	0.0004039570	South America
South America|hCoV-19/Brazil/RJ-1111/2020|EPI ISL 456076|B.1.1.33|Brazil|2020-03-25	South America|hCoV-19/Peru/ANC-UPCH-0105/2020|EPI ISL 540983|C.14|Peru|2020-06-16	0.0004039570	South America
South America|hCoV-19/Brazil/RJ-1119/2020|EPI ISL 456077|B.1.1.33|Brazil|2020-03-25	South America|hCoV-19/Peru/ANC-UPCH-0105/2020|EPI ISL 540983|C.14|Peru|2020-06-16	0.0003702982	South America
South America|hCoV-19/Peru/LIM-INS-017/2020|EPI ISL 490316|B.1.255|Peru|2020-03-25	South America|hCoV-19/Peru/ANC-UPCH-0105/2020|EPI ISL 540983|C.14|Peru|2020-06-16	0.0004745517	South America
South America|hCoV-19/Peru/LIM-INS-024/2020|EPI ISL 491429|A.2|Peru|2020-03-25	South America|hCoV-19/Peru/ANC-UPCH-0105/2020|EPI ISL 540983|C.14|Peru|2020-06-16	0.0007119724	South America
South America|hCoV-19/Peru/LIM-INS-018/2020|EPI ISL 490975|B.1|Peru|2020-03-25	South America|hCoV-19/Peru/ANC-UPCH-0105/2020|EPI ISL 540983|C.14|Peru|2020-06-16	0.0005424087	South America
South America|hCoV-19/Brazil/SP-636/2020|EPI ISL 515550|B.1.1.33|Brazil|2020-03-25	South America|hCoV-19/Peru/ANC-UPCH-0105/2020|EPI ISL 540983|C.14|Peru|2020-06-16	0.0003702982	South America
South America|hCoV-19/Colombia/ANT-UdeA-200325-01/2020|EPI ISL 536399|B.1.5|Colombia|2020-03-25	South America|hCoV-19/Peru/ANC-UPCH-0105/2020|EPI ISL 540983|C.14|Peru|2020-06-16	0.0004377137	South America
South America|hCoV-19/Colombia/MAG-INS-87968/2020|EPI ISL 498152|B.1|Colombia|2020-03-25	South America|hCoV-19/Peru/ANC-UPCH-0105/2020|EPI ISL 540983|C.14|Peru|2020-06-16	0.0005725037	South America
South America|hCoV-19/Chile/AR-ISPCH-14/2020|EPI ISL 445348|B.1.255|Chile|2020-03-25	South America|hCoV-19/Peru/ANC-UPCH-0105/2020|EPI ISL 540983|C.14|Peru|2020-06-16	0.0004714202	South America
South America|hCoV-19/Colombia/ATL-INS-88612/2020|EPI ISL 498155|B.1|Colombia|2020-03-25	South America|hCoV-19/Peru/ANC-UPCH-0105/2020|EPI ISL 540983|C.14|Peru|2020-06-16	0.0004377319	South America
South America|hCoV-19/Uruguay/UY-NYUMC861/2020|EPI ISL 457957|B.1.1.1|Uruguay|2020-03-25	South America|hCoV-19/Peru/ANC-UPCH-0105/2020|EPI ISL 540983|C.14|Peru|2020-06-16	0.0002040919	South America
South America|hCoV-19/Brazil/SP-L11-CD93/2020|EPI ISL 476204|B.1.1.33|Brazil|2020-03-25	South America|hCoV-19/Peru/ANC-UPCH-0105/2020|EPI ISL 540983|C.14|Peru|2020-06-16	0.0004843280	South America
South America|hCoV-19/Brazil/RJ-0249/2020|EPI ISL 470617|B.1.1.33|Brazil|2020-03-25	South America|hCoV-19/Peru/ANC-UPCH-0105/2020|EPI ISL 540983|C.14|Peru|2020-06-16	0.0003803474	South America
South America|hCoV-19/Brazil/RJ-872/2020|EPI ISL 427304|B.1.1.33|Brazil|2020-03-26	South America|hCoV-19/Peru/ANC-UPCH-0105/2020|EPI ISL 540983|C.14|Peru|2020-06-16	0.0004376502	South America
South America|hCoV-19/Brazil/PR-5623/2020|EPI ISL 541346|B.1.3|Brazil|2020-03-26	South America|hCoV-19/Peru/ANC-UPCH-0105/2020|EPI ISL 540983|C.14|Peru|2020-06-16	0.0006061404	South America
South America|hCoV-19/Colombia/CAL-GUR-0072/2020|EPI ISL 447734|A.2|Colombia|2020-03-26	South America|hCoV-19/Peru/ANC-UPCH-0105/2020|EPI ISL 540983|C.14|Peru|2020-06-16	0.0008420319	South America
South America|hCoV-19/Colombia/VAC-GUR-0084/2020|EPI ISL 447735|B.1|Colombia|2020-03-26	South America|hCoV-19/Peru/ANC-UPCH-0105/2020|EPI ISL 540983|C.14|Peru|2020-06-16	0.0004714520	South America
South America|hCoV-19/Colombia/VAC-GUR-0135/2020|EPI ISL 447737|B.1|Colombia|2020-03-26	South America|hCoV-19/Peru/ANC-UPCH-0105/2020|EPI ISL 540983|C.14|Peru|2020-06-16	0.0005054276	South America
South America|hCoV-19/Colombia/BOY-INS-88871/2020|EPI ISL 498158|B|Colombia|2020-03-26	South America|hCoV-19/Peru/ANC-UPCH-0105/2020|EPI ISL 540983|C.14|Peru|2020-06-16	0.0004040512	South America
South America|hCoV-19/Colombia/VAC-GUR-0094/2020|EPI ISL 447736|B.1|Colombia|2020-03-26	South America|hCoV-19/Peru/ANC-UPCH-0105/2020|EPI ISL 540983|C.14|Peru|2020-06-16	0.0005073142	South America
South America|hCoV-19/Uruguay/UY-NYUMC863/2020|EPI ISL 457959|B|Uruguay|2020-03-26	South America|hCoV-19/Peru/ANC-UPCH-0105/2020|EPI ISL 540983|C.14|Peru|2020-06-16	0.0007167775	South America
South America|hCoV-19/Brazil/SC-L17-CD322/2020|EPI ISL 476297|B.1.1.33|Brazil|2020-03-26	South America|hCoV-19/Peru/ANC-UPCH-0105/2020|EPI ISL 540983|C.14|Peru|2020-06-16	0.0003739355	South America
South America|hCoV-19/Brazil/RJ-0250/2020|EPI ISL 470618|B.1.1.33|Brazil|2020-03-26	South America|hCoV-19/Peru/ANC-UPCH-0105/2020|EPI ISL 540983|C.14|Peru|2020-06-16	0.0003743300	South America
South America|hCoV-19/Brazil/SP-L14-CD241/2020|EPI ISL 476245|B.1.1.33|Brazil|2020-03-26	South America|hCoV-19/Peru/ANC-UPCH-0105/2020|EPI ISL 540983|C.14|Peru|2020-06-16	0.0003496302	South America
South America|hCoV-19/Argentina/PAIS-A0003/2020|EPI ISL 430795|B.1|Argentina|2020-03-26	South America|hCoV-19/Peru/ANC-UPCH-0105/2020|EPI ISL 540983|C.14|Peru|2020-06-16	0.0004589057	South America
South America|hCoV-19/Argentina/PAIS-A0004/2020|EPI ISL 430796|B.1.5|Argentina|2020-03-27	South America|hCoV-19/Peru/ANC-UPCH-0105/2020|EPI ISL 540983|C.14|Peru|2020-06-16	0.0005387725	South America
South America|hCoV-19/Argentina/PAIS-A0005/2020|EPI ISL 430797|B.1.1|Argentina|2020-03-27	South America|hCoV-19/Peru/ANC-UPCH-0105/2020|EPI ISL 540983|C.14|Peru|2020-06-16	0.0003708445	South America
South America|hCoV-19/Chile/RM-CMM-32205/2020|EPI ISL 459859|B.1.5|Chile|2020-03-27	South America|hCoV-19/Peru/ANC-UPCH-0105/2020|EPI ISL 540983|C.14|Peru|2020-06-16	0.0004376843	South America
South America|hCoV-19/Peru/LIM-INS-020/2020|EPI ISL 490976|B.1.1.1|Peru|2020-03-27	South America|hCoV-19/Peru/ANC-UPCH-0105/2020|EPI ISL 540983|C.14|Peru|2020-06-16	0.0001695055	South America
South America|hCoV-19/Brazil/RJ-0251/2020|EPI ISL 470619|B.1|Brazil|2020-03-27	South America|hCoV-19/Peru/ANC-UPCH-0105/2020|EPI ISL 540983|C.14|Peru|2020-06-16	0.0004451618	South America
South America|hCoV-19/Brazil/SP-L14-CD260/2020|EPI ISL 476256|B.1|Brazil|2020-03-27	South America|hCoV-19/Peru/ANC-UPCH-0105/2020|EPI ISL 540983|C.14|Peru|2020-06-16	0.0004452991	South America
South America|hCoV-19/Brazil/SP-L14-CD242/2020|EPI ISL 476246|B.1.1.33|Brazil|2020-03-27	South America|hCoV-19/Peru/ANC-UPCH-0105/2020|EPI ISL 540983|C.14|Peru|2020-06-16	0.0003768946	South America
South America|hCoV-19/Brazil/SP-L17-CD324/2020|EPI ISL 476298|B.1.1|Brazil|2020-03-27	South America|hCoV-19/Peru/ANC-UPCH-0105/2020|EPI ISL 540983|C.14|Peru|2020-06-16	0.0003835953	South America
South America|hCoV-19/Brazil/SP-L17-CD327/2020|EPI ISL 476299|B.1.212|Brazil|2020-03-27	South America|hCoV-19/Peru/ANC-UPCH-0105/2020|EPI ISL 540983|C.14|Peru|2020-06-16	0.0005276547	South America
South America|hCoV-19/Chile/RM-ISPCH-75/2020|EPI ISL 445371|B.1.5|Chile|2020-03-28	South America|hCoV-19/Peru/ANC-UPCH-0105/2020|EPI ISL 540983|C.14|Peru|2020-06-16	0.0004713750	South America
South America|hCoV-19/Argentina/PAIS-A0006/2020|EPI ISL 430798|B.1.3|Argentina|2020-03-28	South America|hCoV-19/Peru/ANC-UPCH-0105/2020|EPI ISL 540983|C.14|Peru|2020-06-16	0.0005724340	South America
South America|hCoV-19/Colombia/CUN-GUR-0454/2020|EPI ISL 447744|B.1.255|Colombia|2020-03-28	South America|hCoV-19/Peru/ANC-UPCH-0105/2020|EPI ISL 540983|C.14|Peru|2020-06-16	0.0004713884	South America
South America|hCoV-19/Colombia/RIS-INS-87267/2020|EPI ISL 497745|B.1|Colombia|2020-03-28	South America|hCoV-19/Peru/ANC-UPCH-0105/2020|EPI ISL 540983|C.14|Peru|2020-06-16	0.0004714043	South America
South America|hCoV-19/Brazil/SP-120/2020|EPI ISL 515521|B.1.1.33|Brazil|2020-03-28	South America|hCoV-19/Peru/ANC-UPCH-0105/2020|EPI ISL 540983|C.14|Peru|2020-06-16	0.0003704104	South America
South America|hCoV-19/Brazil/PR-5622/2020|EPI ISL 541345|B.1|Brazil|2020-03-28	South America|hCoV-19/Peru/ANC-UPCH-0105/2020|EPI ISL 540983|C.14|Peru|2020-06-16	0.0005059731	South America
South America|hCoV-19/Uruguay/UY-NYUMC865/2020|EPI ISL 457961|B|Uruguay|2020-03-28	South America|hCoV-19/Peru/ANC-UPCH-0105/2020|EPI ISL 540983|C.14|Peru|2020-06-16	0.0007139755	South America
South America|hCoV-19/Uruguay/UY-NYUMC867/2020|EPI ISL 457963|B.1.1.1|Uruguay|2020-03-28	South America|hCoV-19/Peru/ANC-UPCH-0105/2020|EPI ISL 540983|C.14|Peru|2020-06-16	0.0002038631	South America
South America|hCoV-19/Brazil/CE-L16-CD332/2020|EPI ISL 476281|B.1.1.33|Brazil|2020-03-28	South America|hCoV-19/Peru/ANC-UPCH-0105/2020|EPI ISL 540983|C.14|Peru|2020-06-16	0.0003482543	South America
South America|hCoV-19/Brazil/SP-551/2020|EPI ISL 471554|B.1.1.33|Brazil|2020-03-29	South America|hCoV-19/Peru/ANC-UPCH-0105/2020|EPI ISL 540983|C.14|Peru|2020-06-16	0.0003702856	South America
South America|hCoV-19/Colombia/NAR-GUR-0627/2020|EPI ISL 447749|B.1.1|Colombia|2020-03-29	South America|hCoV-19/Peru/ANC-UPCH-0105/2020|EPI ISL 540983|C.14|Peru|2020-06-16	0.0003442273	South America
South America|hCoV-19/Argentina/PAIS-A0007/2020|EPI ISL 430799|B.1.5|Argentina|2020-03-30	South America|hCoV-19/Peru/ANC-UPCH-0105/2020|EPI ISL 540983|C.14|Peru|2020-06-16	0.0004376841	South America
South America|hCoV-19/Chile/MA-ISPCH-17/2020|EPI ISL 445372|B.1|Chile|2020-03-30	South America|hCoV-19/Peru/ANC-UPCH-0105/2020|EPI ISL 540983|C.14|Peru|2020-06-16	0.0004713726	South America
South America|hCoV-19/Colombia/HUI-GUR-0900/2020|EPI ISL 447752|B.1|Colombia|2020-03-30	South America|hCoV-19/Peru/ANC-UPCH-0105/2020|EPI ISL 540983|C.14|Peru|2020-06-16	0.0005728880	South America
South America|hCoV-19/Colombia/CHO-GUR-0787/2020|EPI ISL 447750|B.1|Colombia|2020-03-30	South America|hCoV-19/Peru/ANC-UPCH-0105/2020|EPI ISL 540983|C.14|Peru|2020-06-16	0.0005050939	South America
South America|hCoV-19/Brazil/RJ-899/2020|EPI ISL 456071|B.1.1.33|Brazil|2020-03-30	South America|hCoV-19/Peru/ANC-UPCH-0105/2020|EPI ISL 540983|C.14|Peru|2020-06-16	0.0004378385	South America
South America|hCoV-19/Colombia/NAR-INS-94679/2020|EPI ISL 498162|A.2|Colombia|2020-03-30	South America|hCoV-19/Peru/ANC-UPCH-0105/2020|EPI ISL 540983|C.14|Peru|2020-06-16	0.0008083599	South America
South America|hCoV-19/Colombia/ATL-INS-88712/2020|EPI ISL 498156|B.1.5|Colombia|2020-03-30	South America|hCoV-19/Peru/ANC-UPCH-0105/2020|EPI ISL 540983|C.14|Peru|2020-06-16	0.0004377137	South America
South America|hCoV-19/Chile/VS-ISPCH-5/2020|EPI ISL 445337|B.1|Chile|2020-03-30	South America|hCoV-19/Peru/ANC-UPCH-0105/2020|EPI ISL 540983|C.14|Peru|2020-06-16	0.0005051042	South America
South America|hCoV-19/Colombia/BOY-INS-88859/2020|EPI ISL 498157|B.1.255|Colombia|2020-03-30	South America|hCoV-19/Peru/ANC-UPCH-0105/2020|EPI ISL 540983|C.14|Peru|2020-06-16	0.0004714360	South America
South America|hCoV-19/Colombia/BOL-INS-94411/2020|EPI ISL 498161|B.1|Colombia|2020-03-30	South America|hCoV-19/Peru/ANC-UPCH-0105/2020|EPI ISL 540983|C.14|Peru|2020-06-16	0.0005051383	South America
South America|hCoV-19/Brazil/RJ-0252/2020|EPI ISL 470620|B.1.1.33|Brazil|2020-03-30	South America|hCoV-19/Peru/ANC-UPCH-0105/2020|EPI ISL 540983|C.14|Peru|2020-06-16	0.0004417392	South America
South America|hCoV-19/Brazil/CE-L16-CD344/2020|EPI ISL 476288|B.1.5|Brazil|2020-03-30	South America|hCoV-19/Peru/ANC-UPCH-0105/2020|EPI ISL 540983|C.14|Peru|2020-06-16	0.0004760460	South America
South America|hCoV-19/Brazil/CE-L16-CD346/2020|EPI ISL 476289|B.1.212|Brazil|2020-03-30	South America|hCoV-19/Peru/ANC-UPCH-0105/2020|EPI ISL 540983|C.14|Peru|2020-06-16	0.0005781687	South America
South America|hCoV-19/Ecuador/HGSQ-USFQ-018/2020|EPI ISL 422563|B.1.1|Ecuador|2020-03-30	South America|hCoV-19/Peru/ANC-UPCH-0105/2020|EPI ISL 540983|C.14|Peru|2020-06-16	0.0004143287	South America
South America|hCoV-19/Brazil/SP-L15-CD272/2020|EPI ISL 476265|B.1.255|Brazil|2020-03-30	South America|hCoV-19/Peru/ANC-UPCH-0105/2020|EPI ISL 540983|C.14|Peru|2020-06-16	0.0004795736	South America
South America|hCoV-19/Brazil/SC-L16-CD350/2020|EPI ISL 476292|B.1.1.33|Brazil|2020-03-30	South America|hCoV-19/Peru/ANC-UPCH-0105/2020|EPI ISL 540983|C.14|Peru|2020-06-16	0.0003767527	South America
South America|hCoV-19/Brazil/SP-L16-CD339/2020|EPI ISL 476286|B.1.1.33|Brazil|2020-03-30	South America|hCoV-19/Peru/ANC-UPCH-0105/2020|EPI ISL 540983|C.14|Peru|2020-06-16	0.0003767914	South America
South America|hCoV-19/Brazil/SP-L15-CD274/2020|EPI ISL 476267|B.1.1|Brazil|2020-03-30	South America|hCoV-19/Peru/ANC-UPCH-0105/2020|EPI ISL 540983|C.14|Peru|2020-06-16	0.0004152466	South America
South America|hCoV-19/Uruguay/UY-NYUMC866/2020|EPI ISL 457962|B.1.1.1|Uruguay|2020-03-30	South America|hCoV-19/Peru/ANC-UPCH-0105/2020|EPI ISL 540983|C.14|Peru|2020-06-16	0.0002092221	South America
South America|hCoV-19/Brazil/SP-L15-CD283/2020|EPI ISL 476274|B.1.1.33|Brazil|2020-03-30	South America|hCoV-19/Peru/ANC-UPCH-0105/2020|EPI ISL 540983|C.14|Peru|2020-06-16	0.0003836231	South America
South America|hCoV-19/Colombia/HUI-GUR-0920/2020|EPI ISL 447753|B.1.5|Colombia|2020-03-30	South America|hCoV-19/Peru/ANC-UPCH-0105/2020|EPI ISL 540983|C.14|Peru|2020-06-16	0.0004916363	South America
South America|hCoV-19/Peru/ANC-INS-132/2020|EPI ISL 536529|B.1.1.1|Peru|2020-03-31	South America|hCoV-19/Peru/ANC-UPCH-0105/2020|EPI ISL 540983|C.14|Peru|2020-06-16	0.0002019459	South America
South America|hCoV-19/Argentina/PAIS-A0009/2020|EPI ISL 430801|B.1.5|Argentina|2020-03-31	South America|hCoV-19/Peru/ANC-UPCH-0105/2020|EPI ISL 540983|C.14|Peru|2020-06-16	0.0004376843	South America
South America|hCoV-19/Brazil/SP-122/2020|EPI ISL 515522|B.1.1.33|Brazil|2020-03-31	South America|hCoV-19/Peru/ANC-UPCH-0105/2020|EPI ISL 540983|C.14|Peru|2020-06-16	0.0003702857	South America
South America|hCoV-19/Argentina/PAIS-A0011/2020|EPI ISL 430802|B.1.1|Argentina|2020-03-31	South America|hCoV-19/Peru/ANC-UPCH-0105/2020|EPI ISL 540983|C.14|Peru|2020-06-16	0.0003366316	South America
South America|hCoV-19/Colombia/RIS-GUV-92087/2020|EPI ISL 447760|B.1.8|Colombia|2020-03-31	South America|hCoV-19/Peru/ANC-UPCH-0105/2020|EPI ISL 540983|C.14|Peru|2020-06-16	0.0004376990	South America
South America|hCoV-19/Colombia/HUI-GUV-92061/2020|EPI ISL 447759|B.1.5|Colombia|2020-03-31	South America|hCoV-19/Peru/ANC-UPCH-0105/2020|EPI ISL 540983|C.14|Peru|2020-06-16	0.0004378316	South America
South America|hCoV-19/Colombia/VAC-GUV-92034/2020|EPI ISL 447755|B.1.5|Colombia|2020-03-31	South America|hCoV-19/Peru/ANC-UPCH-0105/2020|EPI ISL 540983|C.14|Peru|2020-06-16	0.0005390649	South America
South America|hCoV-19/Colombia/VAC-GUV-92042/2020|EPI ISL 447756|B.1.5|Colombia|2020-03-31	South America|hCoV-19/Peru/ANC-UPCH-0105/2020|EPI ISL 540983|C.14|Peru|2020-06-16	0.0004716865	South America
South America|hCoV-19/Peru/ICA-INS-040/2020|EPI ISL 491462|B.1.1.1|Peru|2020-03-31	South America|hCoV-19/Peru/ANC-UPCH-0105/2020|EPI ISL 540983|C.14|Peru|2020-06-16	0.0001355261	South America
South America|hCoV-19/Colombia/MAG-INS-95839/2020|EPI ISL 498166|B.1.255|Colombia|2020-03-31	South America|hCoV-19/Peru/ANC-UPCH-0105/2020|EPI ISL 540983|C.14|Peru|2020-06-16	0.0005051109	South America
South America|hCoV-19/Colombia/CAU-INS-89002/2020|EPI ISL 498159|B.1|Colombia|2020-03-31	South America|hCoV-19/Peru/ANC-UPCH-0105/2020|EPI ISL 540983|C.14|Peru|2020-06-16	0.0004040376	South America
South America|hCoV-19/Colombia/CES-INS-89781/2020|EPI ISL 498160|B.1.255|Colombia|2020-03-31	South America|hCoV-19/Peru/ANC-UPCH-0105/2020|EPI ISL 540983|C.14|Peru|2020-06-16	0.0004714202	South America
South America|hCoV-19/Colombia/ANT-GUV-92256/2020|EPI ISL 447768|B.1|Colombia|2020-03-31	South America|hCoV-19/Peru/ANC-UPCH-0105/2020|EPI ISL 540983|C.14|Peru|2020-06-16	0.0004717696	South America
South America|hCoV-19/Colombia/ANT-GUV-92146/2020|EPI ISL 447761|B|Colombia|2020-03-31	South America|hCoV-19/Peru/ANC-UPCH-0105/2020|EPI ISL 540983|C.14|Peru|2020-06-16	0.0005736580	South America
South America|hCoV-19/Brazil/MA-L17-CD363/2020|EPI ISL 476309|B.1.1.33|Brazil|2020-03-31	South America|hCoV-19/Peru/ANC-UPCH-0105/2020|EPI ISL 540983|C.14|Peru|2020-06-16	0.0004109841	South America
South America|hCoV-19/Brazil/BA-L17-CD359/2020|EPI ISL 476305|B.1.1.33|Brazil|2020-03-31	South America|hCoV-19/Peru/ANC-UPCH-0105/2020|EPI ISL 540983|C.14|Peru|2020-06-16	0.0004109841	South America
South America|hCoV-19/Brazil/PR-L17-CD365/2020|EPI ISL 476311|B.1.1|Brazil|2020-03-31	South America|hCoV-19/Peru/ANC-UPCH-0105/2020|EPI ISL 540983|C.14|Peru|2020-06-16	0.0003424992	South America
South America|hCoV-19/Brazil/SC-L17-CD372/2020|EPI ISL 476317|B.1.1.33|Brazil|2020-03-31	South America|hCoV-19/Peru/ANC-UPCH-0105/2020|EPI ISL 540983|C.14|Peru|2020-06-16	0.0003798482	South America
South America|hCoV-19/Brazil/CE-L17-CD361/2020|EPI ISL 476307|B.1.212|Brazil|2020-03-31	South America|hCoV-19/Peru/ANC-UPCH-0105/2020|EPI ISL 540983|C.14|Peru|2020-06-16	0.0005526253	South America
South America|hCoV-19/Brazil/SP-L17-CD357/2020|EPI ISL 476303|B.1.1.33|Brazil|2020-03-31	South America|hCoV-19/Peru/ANC-UPCH-0105/2020|EPI ISL 540983|C.14|Peru|2020-06-16	0.0004143893	South America
South America|hCoV-19/Colombia/HUI-GUV-92060/2020|EPI ISL 447758|B.1.5|Colombia|2020-03-31	South America|hCoV-19/Peru/ANC-UPCH-0105/2020|EPI ISL 540983|C.14|Peru|2020-06-16	0.0004561756	South America
South America|hCoV-19/Peru/CAL-INS-135/2020|EPI ISL 536530|B.1.1|Peru|2020-03-31	South America|hCoV-19/Peru/ANC-UPCH-0105/2020|EPI ISL 540983|C.14|Peru|2020-06-16	0.0005297552	South America
South America|hCoV-19/Argentina/PAIS-A0012/2020|EPI ISL 430803|B.1.5|Argentina|2020-04-01	South America|hCoV-19/Peru/ANC-UPCH-0105/2020|EPI ISL 540983|C.14|Peru|2020-06-16	0.0005050418	South America
South America|hCoV-19/Brazil/SP-137/2020|EPI ISL 515543|B.1.1.33|Brazil|2020-04-01	South America|hCoV-19/Peru/ANC-UPCH-0105/2020|EPI ISL 540983|C.14|Peru|2020-06-16	0.0004039759	South America
South America|hCoV-19/Peru/LAM-INS-126/2020|EPI ISL 536524|C.14|Peru|2020-04-01	South America|hCoV-19/Peru/ANC-UPCH-0105/2020|EPI ISL 540983|C.14|Peru|2020-06-16	0.0001682771	South America
South America|hCoV-19/Chile/RM-ISPCH-56/2020|EPI ISL 445352|B.1.1.33|Chile|2020-04-01	South America|hCoV-19/Peru/ANC-UPCH-0105/2020|EPI ISL 540983|C.14|Peru|2020-06-16	0.0003702857	South America
South America|hCoV-19/Peru/JUN-INS-131/2020|EPI ISL 536528|B.1|Peru|2020-04-01	South America|hCoV-19/Peru/ANC-UPCH-0105/2020|EPI ISL 540983|C.14|Peru|2020-06-16	0.0005724191	South America
South America|hCoV-19/Peru/LAM-INS-125/2020|EPI ISL 536523|C.14|Peru|2020-04-01	South America|hCoV-19/Peru/ANC-UPCH-0105/2020|EPI ISL 540983|C.14|Peru|2020-06-16	0.0002019464	South America
South America|hCoV-19/Argentina/PAIS-A0013/2020|EPI ISL 430804|B.1.5|Argentina|2020-04-01	South America|hCoV-19/Peru/ANC-UPCH-0105/2020|EPI ISL 540983|C.14|Peru|2020-06-16	0.0004376843	South America
South America|hCoV-19/Peru/LAM-INS-169/2020|EPI ISL 536562|B.1.1.1|Peru|2020-04-01	South America|hCoV-19/Peru/ANC-UPCH-0105/2020|EPI ISL 540983|C.14|Peru|2020-06-16	0.0001682771	South America
South America|hCoV-19/Argentina/PAIS-A0014/2020|EPI ISL 430805|B.1.1|Argentina|2020-04-01	South America|hCoV-19/Peru/ANC-UPCH-0105/2020|EPI ISL 540983|C.14|Peru|2020-06-16	0.0004045667	South America
South America|hCoV-19/Chile/RM-ISPCH-54/2020|EPI ISL 445350|B.1.1.1|Chile|2020-04-01	South America|hCoV-19/Peru/ANC-UPCH-0105/2020|EPI ISL 540983|C.14|Peru|2020-06-16	0.0002019464	South America
South America|hCoV-19/Brazil/RJ-1065/2020|EPI ISL 456074|B.1.1.33|Brazil|2020-04-01	South America|hCoV-19/Peru/ANC-UPCH-0105/2020|EPI ISL 540983|C.14|Peru|2020-06-16	0.0004039570	South America
South America|hCoV-19/Brazil/RJ-1056/2020|EPI ISL 456072|B.1.1.33|Brazil|2020-04-01	South America|hCoV-19/Peru/ANC-UPCH-0105/2020|EPI ISL 540983|C.14|Peru|2020-06-16	0.0003702857	South America
South America|hCoV-19/Colombia/MAG-GVI-93457/2020|EPI ISL 447778|B.1.255|Colombia|2020-04-01	South America|hCoV-19/Peru/ANC-UPCH-0105/2020|EPI ISL 540983|C.14|Peru|2020-06-16	0.0005050939	South America
South America|hCoV-19/Colombia/VAC-GVI-93366/2020|EPI ISL 447774|B.1|Colombia|2020-04-01	South America|hCoV-19/Peru/ANC-UPCH-0105/2020|EPI ISL 540983|C.14|Peru|2020-06-16	0.0004715313	South America
South America|hCoV-19/Colombia/ANT-GUV-92250/2020|EPI ISL 447766|B.1|Colombia|2020-04-01	South America|hCoV-19/Peru/ANC-UPCH-0105/2020|EPI ISL 540983|C.14|Peru|2020-06-16	0.0004715313	South America
South America|hCoV-19/Colombia/VAC-GVI-93467/2020|EPI ISL 447779|B.1.1|Colombia|2020-04-01	South America|hCoV-19/Peru/ANC-UPCH-0105/2020|EPI ISL 540983|C.14|Peru|2020-06-16	0.0003367292	South America
South America|hCoV-19/Colombia/MAG-GVI-93450/2020|EPI ISL 447777|B.1.255|Colombia|2020-04-01	South America|hCoV-19/Peru/ANC-UPCH-0105/2020|EPI ISL 540983|C.14|Peru|2020-06-16	0.0004716743	South America
South America|hCoV-19/Colombia/VAC-GVI-93470/2020|EPI ISL 447780|B.1|Colombia|2020-04-01	South America|hCoV-19/Peru/ANC-UPCH-0105/2020|EPI ISL 540983|C.14|Peru|2020-06-16	0.0005055600	South America
South America|hCoV-19/Colombia/VAC-GVI-93381/2020|EPI ISL 447775|B.1|Colombia|2020-04-01	South America|hCoV-19/Peru/ANC-UPCH-0105/2020|EPI ISL 540983|C.14|Peru|2020-06-16	0.0004718650	South America
South America|hCoV-19/Peru/LAM-INS-034/2020|EPI ISL 491459|C.14|Peru|2020-04-01	South America|hCoV-19/Peru/ANC-UPCH-0105/2020|EPI ISL 540983|C.14|Peru|2020-06-16	0.0001694114	South America
South America|hCoV-19/Peru/LIM-INS-060/2020|EPI ISL 524473|B.1.1|Peru|2020-04-01	South America|hCoV-19/Peru/ANC-UPCH-0105/2020|EPI ISL 540983|C.14|Peru|2020-06-16	0.0003728001	South America
South America|hCoV-19/Peru/LAM-INS-038/2020|EPI ISL 491461|C.14|Peru|2020-04-01	South America|hCoV-19/Peru/ANC-UPCH-0105/2020|EPI ISL 540983|C.14|Peru|2020-06-16	0.0002033078	South America
South America|hCoV-19/Peru/LAM-INS-035/2020|EPI ISL 491460|B.1.1.1|Peru|2020-04-01	South America|hCoV-19/Peru/ANC-UPCH-0105/2020|EPI ISL 540983|C.14|Peru|2020-06-16	0.0001694114	South America
South America|hCoV-19/Peru/CAJ-INS-057/2020|EPI ISL 517713|B.1.1.1|Peru|2020-04-01	South America|hCoV-19/Peru/ANC-UPCH-0105/2020|EPI ISL 540983|C.14|Peru|2020-06-16	0.0002033174	South America
South America|hCoV-19/Chile/RM-ISPCH-53/2020|EPI ISL 449800|B.1.5|Chile|2020-04-01	South America|hCoV-19/Peru/ANC-UPCH-0105/2020|EPI ISL 540983|C.14|Peru|2020-06-16	0.0008423117	South America
South America|hCoV-19/Brazil/RJ-1058/2020|EPI ISL 456073|B.1.1.33|Brazil|2020-04-01	South America|hCoV-19/Peru/ANC-UPCH-0105/2020|EPI ISL 540983|C.14|Peru|2020-06-16	0.0004041391	South America
South America|hCoV-19/Colombia/VAC-GVI-93352/2020|EPI ISL 447771|B.1|Colombia|2020-04-01	South America|hCoV-19/Peru/ANC-UPCH-0105/2020|EPI ISL 540983|C.14|Peru|2020-06-16	0.0004715949	South America
South America|hCoV-19/Colombia/COR-INS-95319/2020|EPI ISL 498163|B.1|Colombia|2020-04-01	South America|hCoV-19/Peru/ANC-UPCH-0105/2020|EPI ISL 540983|C.14|Peru|2020-06-16	0.0004040512	South America
South America|hCoV-19/Colombia/VAC-INS-96183/2020|EPI ISL 456147|B.1|Colombia|2020-04-01	South America|hCoV-19/Peru/ANC-UPCH-0105/2020|EPI ISL 540983|C.14|Peru|2020-06-16	0.0005053490	South America
South America|hCoV-19/Colombia/VAC-INS-96176/2020|EPI ISL 456152|B|Colombia|2020-04-01	South America|hCoV-19/Peru/ANC-UPCH-0105/2020|EPI ISL 540983|C.14|Peru|2020-06-16	0.0007081777	South America
South America|hCoV-19/Peru/JUN-INS-127/2020|EPI ISL 536525|B.1|Peru|2020-04-01	South America|hCoV-19/Peru/ANC-UPCH-0105/2020|EPI ISL 540983|C.14|Peru|2020-06-16	0.0003041223	South America
South America|hCoV-19/Colombia/ANT-GUV-92252/2020|EPI ISL 447767|B|Colombia|2020-04-01	South America|hCoV-19/Peru/ANC-UPCH-0105/2020|EPI ISL 540983|C.14|Peru|2020-06-16	0.0006775198	South America
South America|hCoV-19/Colombia/CUN-GVI-93301/2020|EPI ISL 447769|B.1.255|Colombia|2020-04-01	South America|hCoV-19/Peru/ANC-UPCH-0105/2020|EPI ISL 540983|C.14|Peru|2020-06-16	0.0005422586	South America
South America|hCoV-19/Peru/LAM-INS-170/2020|EPI ISL 536563|B.1.1.1|Peru|2020-04-01	South America|hCoV-19/Peru/ANC-UPCH-0105/2020|EPI ISL 540983|C.14|Peru|2020-06-16	0.0003722189	South America
South America|hCoV-19/Peru/LAM-INS-171/2020|EPI ISL 536564|B.1.5|Peru|2020-04-01	South America|hCoV-19/Peru/ANC-UPCH-0105/2020|EPI ISL 540983|C.14|Peru|2020-06-16	0.0005768601	South America
South America|hCoV-19/Brazil/PA-0227/2020|EPI ISL 470601|B.1.1.33|Brazil|2020-04-01	South America|hCoV-19/Peru/ANC-UPCH-0105/2020|EPI ISL 540983|C.14|Peru|2020-06-16	0.0004450163	South America
South America|hCoV-19/Brazil/SC-L19-CD399/2020|EPI ISL 476324|B.1.1.33|Brazil|2020-04-01	South America|hCoV-19/Peru/ANC-UPCH-0105/2020|EPI ISL 540983|C.14|Peru|2020-06-16	0.0003765205	South America
South America|hCoV-19/Brazil/SP-L19-CD391/2020|EPI ISL 476320|B.1.212|Brazil|2020-04-01	South America|hCoV-19/Peru/ANC-UPCH-0105/2020|EPI ISL 540983|C.14|Peru|2020-06-16	0.0005135348	South America
South America|hCoV-19/Brazil/RS-L19-CD390/2020|EPI ISL 476319|B.1.1.33|Brazil|2020-04-01	South America|hCoV-19/Peru/ANC-UPCH-0105/2020|EPI ISL 540983|C.14|Peru|2020-06-16	0.0004450141	South America
South America|hCoV-19/Brazil/PA-0229/2020|EPI ISL 470603|B.1.1.1|Brazil|2020-04-01	South America|hCoV-19/Peru/ANC-UPCH-0105/2020|EPI ISL 540983|C.14|Peru|2020-06-16	0.0002053630	South America
South America|hCoV-19/Brazil/RJ-0254/2020|EPI ISL 470622|B.39|Brazil|2020-04-01	South America|hCoV-19/Peru/ANC-UPCH-0105/2020|EPI ISL 540983|C.14|Peru|2020-06-16	0.0007534663	South America
South America|hCoV-19/Brazil/AM-0201/2020|EPI ISL 470568|B.1|Brazil|2020-04-01	South America|hCoV-19/Peru/ANC-UPCH-0105/2020|EPI ISL 540983|C.14|Peru|2020-06-16	0.0005137593	South America
South America|hCoV-19/Peru/JUN-INS-128/2020|EPI ISL 536526|B.1.5|Peru|2020-04-01	South America|hCoV-19/Peru/ANC-UPCH-0105/2020|EPI ISL 540983|C.14|Peru|2020-06-16	0.0005822970	South America
South America|hCoV-19/Colombia/un-CIAT-01/2020|EPI ISL 445085|B.1|Colombia|2020-04-02	South America|hCoV-19/Peru/ANC-UPCH-0105/2020|EPI ISL 540983|C.14|Peru|2020-06-16	0.0005050764	South America
South America|hCoV-19/Argentina/PAIS-A0016/2020|EPI ISL 430807|B.1.1|Argentina|2020-04-02	South America|hCoV-19/Peru/ANC-UPCH-0105/2020|EPI ISL 540983|C.14|Peru|2020-06-16	0.0003702953	South America
South America|hCoV-19/Brazil/SP-124/2020|EPI ISL 515523|B.1.1.33|Brazil|2020-04-02	South America|hCoV-19/Peru/ANC-UPCH-0105/2020|EPI ISL 540983|C.14|Peru|2020-06-16	0.0003702857	South America
South America|hCoV-19/Brazil/RJ-1595/2020|EPI ISL 467346|B.39|Brazil|2020-04-02	South America|hCoV-19/Peru/ANC-UPCH-0105/2020|EPI ISL 540983|C.14|Peru|2020-06-16	0.0009431753	South America
South America|hCoV-19/Brazil/RJ-1100/2020|EPI ISL 456075|B.1.1.33|Brazil|2020-04-02	South America|hCoV-19/Peru/ANC-UPCH-0105/2020|EPI ISL 540983|C.14|Peru|2020-06-16	0.0004039570	South America
South America|hCoV-19/Brazil/RJ-1574/2020|EPI ISL 467345|B.1.1.33|Brazil|2020-04-02	South America|hCoV-19/Peru/ANC-UPCH-0105/2020|EPI ISL 540983|C.14|Peru|2020-06-16	0.0004039570	South America
South America|hCoV-19/Brazil/RJ-1555/2020|EPI ISL 467344|B.39|Brazil|2020-04-02	South America|hCoV-19/Peru/ANC-UPCH-0105/2020|EPI ISL 540983|C.14|Peru|2020-06-16	0.0008083915	South America
South America|hCoV-19/Colombia/VAC-GVI-93511/2020|EPI ISL 447785|B.1|Colombia|2020-04-02	South America|hCoV-19/Peru/ANC-UPCH-0105/2020|EPI ISL 540983|C.14|Peru|2020-06-16	0.0004715313	South America
South America|hCoV-19/Brazil/RJ-1600/2020|EPI ISL 456082|B.1.1.33|Brazil|2020-04-02	South America|hCoV-19/Peru/ANC-UPCH-0105/2020|EPI ISL 540983|C.14|Peru|2020-06-16	0.0004041255	South America
South America|hCoV-19/Peru/LOR-INS-058/2020|EPI ISL 514317|B.1.1|Peru|2020-04-02	South America|hCoV-19/Peru/ANC-UPCH-0105/2020|EPI ISL 540983|C.14|Peru|2020-06-16	0.0003388856	South America
South America|hCoV-19/Chile/RM-ISPCH-57/2020|EPI ISL 445353|B.1.1|Chile|2020-04-02	South America|hCoV-19/Peru/ANC-UPCH-0105/2020|EPI ISL 540983|C.14|Peru|2020-06-16	0.0003366430	South America
South America|hCoV-19/Chile/RM-ISPCH-55/2020|EPI ISL 445351|B.40|Chile|2020-04-02	South America|hCoV-19/Peru/ANC-UPCH-0105/2020|EPI ISL 540983|C.14|Peru|2020-06-16	0.0007746811	South America
South America|hCoV-19/Venezuela/VEN-89312/2020|EPI ISL 476702|B.1.1|Venezuela|2020-04-02	South America|hCoV-19/Peru/ANC-UPCH-0105/2020|EPI ISL 540983|C.14|Peru|2020-06-16	0.0003380811	South America
South America|hCoV-19/Brazil/RJ-0255/2020|EPI ISL 470623|B.1.1.33|Brazil|2020-04-02	South America|hCoV-19/Peru/ANC-UPCH-0105/2020|EPI ISL 540983|C.14|Peru|2020-06-16	0.0004077585	South America
South America|hCoV-19/Brazil/AM-0203/2020|EPI ISL 470570|B.1.1.33|Brazil|2020-04-02	South America|hCoV-19/Peru/ANC-UPCH-0105/2020|EPI ISL 540983|C.14|Peru|2020-06-16	0.0004450047	South America
South America|hCoV-19/Brazil/GO-L19-CD413/2020|EPI ISL 476336|B.1.5|Brazil|2020-04-02	South America|hCoV-19/Peru/ANC-UPCH-0105/2020|EPI ISL 540983|C.14|Peru|2020-06-16	0.0004793136	South America
South America|hCoV-19/Brazil/MA-L19-CD403/2020|EPI ISL 476327|B.1.1.33|Brazil|2020-04-02	South America|hCoV-19/Peru/ANC-UPCH-0105/2020|EPI ISL 540983|C.14|Peru|2020-06-16	0.0004107784	South America
South America|hCoV-19/Brazil/CE-L19-CD408/2020|EPI ISL 476331|B.1.212|Brazil|2020-04-02	South America|hCoV-19/Peru/ANC-UPCH-0105/2020|EPI ISL 540983|C.14|Peru|2020-06-16	0.0005135524	South America
South America|hCoV-19/Brazil/CE-0206/2020|EPI ISL 470573|B.1.212|Brazil|2020-04-02	South America|hCoV-19/Peru/ANC-UPCH-0105/2020|EPI ISL 540983|C.14|Peru|2020-06-16	0.0005490754	South America
South America|hCoV-19/Brazil/RS-L19-CD412/2020|EPI ISL 476335|B.1.1.33|Brazil|2020-04-02	South America|hCoV-19/Peru/ANC-UPCH-0105/2020|EPI ISL 540983|C.14|Peru|2020-06-16	0.0003796514	South America
South America|hCoV-19/Brazil/MA-L19-CD407/2020|EPI ISL 476330|B.1.1.33|Brazil|2020-04-02	South America|hCoV-19/Peru/ANC-UPCH-0105/2020|EPI ISL 540983|C.14|Peru|2020-06-16	0.0004149531	South America
South America|hCoV-19/Brazil/PA-0232/2020|EPI ISL 470606|B.1.1.33|Brazil|2020-04-02	South America|hCoV-19/Peru/ANC-UPCH-0105/2020|EPI ISL 540983|C.14|Peru|2020-06-16	0.0004149769	South America
South America|hCoV-19/Brazil/AM-0204/2020|EPI ISL 470571|B.1|Brazil|2020-04-02	South America|hCoV-19/Peru/ANC-UPCH-0105/2020|EPI ISL 540983|C.14|Peru|2020-06-16	0.0004883907	South America
South America|hCoV-19/Brazil/SP-L20-CD416/2020|EPI ISL 476351|B.1.1.33|Brazil|2020-04-02	South America|hCoV-19/Peru/ANC-UPCH-0105/2020|EPI ISL 540983|C.14|Peru|2020-06-16	0.0004184631	South America
South America|hCoV-19/Brazil/GO-L19-CD410/2020|EPI ISL 476333|B.1.5|Brazil|2020-04-02	South America|hCoV-19/Peru/ANC-UPCH-0105/2020|EPI ISL 540983|C.14|Peru|2020-06-16	0.0004536090	South America
South America|hCoV-19/Brazil/SP-L22-CD475/2020|EPI ISL 476374|B.1.1.33|Brazil|2020-04-02	South America|hCoV-19/Peru/ANC-UPCH-0105/2020|EPI ISL 540983|C.14|Peru|2020-06-16	0.0004187256	South America
South America|hCoV-19/Colombia/VAC-GVI-93476/2020|EPI ISL 447782|B.1|Colombia|2020-04-02	South America|hCoV-19/Peru/ANC-UPCH-0105/2020|EPI ISL 540983|C.14|Peru|2020-06-16	0.0004910085	South America
South America|hCoV-19/Colombia/VAC-GVI-93496/2020|EPI ISL 447784|B.1|Colombia|2020-04-02	South America|hCoV-19/Peru/ANC-UPCH-0105/2020|EPI ISL 540983|C.14|Peru|2020-06-16	0.0004925454	South America
South America|hCoV-19/Brazil/AP-IEC-162620/2020|EPI ISL 524792|B.1.1.33|Brazil|2020-04-03	South America|hCoV-19/Peru/ANC-UPCH-0105/2020|EPI ISL 540983|C.14|Peru|2020-06-16	0.0004039570	South America
South America|hCoV-19/Brazil/SP-177/2020|EPI ISL 523973|B.1.1.33|Brazil|2020-04-03	South America|hCoV-19/Peru/ANC-UPCH-0105/2020|EPI ISL 540983|C.14|Peru|2020-06-16	0.0004376298	South America
South America|hCoV-19/Argentina/PAIS-A0017/2020|EPI ISL 430808|B.1.1.1|Argentina|2020-04-03	South America|hCoV-19/Peru/ANC-UPCH-0105/2020|EPI ISL 540983|C.14|Peru|2020-06-16	0.0002356313	South America
South America|hCoV-19/Brazil/AP-IEC-162741/2020|EPI ISL 458138|B.1.1.33|Brazil|2020-04-03	South America|hCoV-19/Peru/ANC-UPCH-0105/2020|EPI ISL 540983|C.14|Peru|2020-06-16	0.0004376298	South America
South America|hCoV-19/Colombia/VAC-GVI-93534/2020|EPI ISL 447786|B.1|Colombia|2020-04-03	South America|hCoV-19/Peru/ANC-UPCH-0105/2020|EPI ISL 540983|C.14|Peru|2020-06-16	0.0004713885	South America
South America|hCoV-19/Colombia/VAC-GVI-93538/2020|EPI ISL 447790|B.1|Colombia|2020-04-03	South America|hCoV-19/Peru/ANC-UPCH-0105/2020|EPI ISL 540983|C.14|Peru|2020-06-16	0.0005389672	South America
South America|hCoV-19/Colombia/VAC-GVI-93537/2020|EPI ISL 447789|B.1.1|Colombia|2020-04-03	South America|hCoV-19/Peru/ANC-UPCH-0105/2020|EPI ISL 540983|C.14|Peru|2020-06-16	0.0004377771	South America
South America|hCoV-19/Brazil/RJ-1402/2020|EPI ISL 456079|B.1.1.33|Brazil|2020-04-03	South America|hCoV-19/Peru/ANC-UPCH-0105/2020|EPI ISL 540983|C.14|Peru|2020-06-16	0.0004041066	South America
South America|hCoV-19/Colombia/VAC-GVI-97210/2020|EPI ISL 447794|B.1.1|Colombia|2020-04-03	South America|hCoV-19/Peru/ANC-UPCH-0105/2020|EPI ISL 540983|C.14|Peru|2020-06-16	0.0003704795	South America
South America|hCoV-19/Colombia/VAC-GVI-97203/2020|EPI ISL 447793|B.1|Colombia|2020-04-03	South America|hCoV-19/Peru/ANC-UPCH-0105/2020|EPI ISL 540983|C.14|Peru|2020-06-16	0.0004716584	South America
South America|hCoV-19/Colombia/VAC-GVI-97161/2020|EPI ISL 447791|B.1|Colombia|2020-04-03	South America|hCoV-19/Peru/ANC-UPCH-0105/2020|EPI ISL 540983|C.14|Peru|2020-06-16	0.0004718650	South America
South America|hCoV-19/Chile/RM-ISPCH-76/2020|EPI ISL 445373|B.1.1.33|Chile|2020-04-03	South America|hCoV-19/Peru/ANC-UPCH-0105/2020|EPI ISL 540983|C.14|Peru|2020-06-16	0.0004039842	South America
South America|hCoV-19/Colombia/CUN-INS-96791/2020|EPI ISL 498167|B.1|Colombia|2020-04-03	South America|hCoV-19/Peru/ANC-UPCH-0105/2020|EPI ISL 540983|C.14|Peru|2020-06-16	0.0004040512	South America
South America|hCoV-19/Colombia/VAC-GVI-97181/2020|EPI ISL 447792|B.1.255|Colombia|2020-04-03	South America|hCoV-19/Peru/ANC-UPCH-0105/2020|EPI ISL 540983|C.14|Peru|2020-06-16	0.0006063855	South America
South America|hCoV-19/Brazil/RJ-0256/2020|EPI ISL 470624|B.1.1.33|Brazil|2020-04-03	South America|hCoV-19/Peru/ANC-UPCH-0105/2020|EPI ISL 540983|C.14|Peru|2020-06-16	0.0004757522	South America
South America|hCoV-19/Brazil/MG-0219/2020|EPI ISL 470585|B.1.1.33|Brazil|2020-04-03	South America|hCoV-19/Peru/ANC-UPCH-0105/2020|EPI ISL 540983|C.14|Peru|2020-06-16	0.0003765076	South America
South America|hCoV-19/Brazil/SP-L19-CD409/2020|EPI ISL 476332|B.1.1.33|Brazil|2020-04-03	South America|hCoV-19/Peru/ANC-UPCH-0105/2020|EPI ISL 540983|C.14|Peru|2020-06-16	0.0004107589	South America
South America|hCoV-19/Brazil/SP-L20-CD415/2020|EPI ISL 476350|B.1.1.33|Brazil|2020-04-03	South America|hCoV-19/Peru/ANC-UPCH-0105/2020|EPI ISL 540983|C.14|Peru|2020-06-16	0.0004107729	South America
South America|hCoV-19/Brazil/GO-0209/2020|EPI ISL 470576|B.1.5|Brazil|2020-04-03	South America|hCoV-19/Peru/ANC-UPCH-0105/2020|EPI ISL 540983|C.14|Peru|2020-06-16	0.0004451008	South America
South America|hCoV-19/Brazil/PE-L20-CD432/2020|EPI ISL 476359|B.1.1|Brazil|2020-04-03	South America|hCoV-19/Peru/ANC-UPCH-0105/2020|EPI ISL 540983|C.14|Peru|2020-06-16	0.0003081010	South America
South America|hCoV-19/Brazil/PA-0237/2020|EPI ISL 470611|B.1.1.33|Brazil|2020-04-03	South America|hCoV-19/Peru/ANC-UPCH-0105/2020|EPI ISL 540983|C.14|Peru|2020-06-16	0.0004495374	South America
South America|hCoV-19/Brazil/PA-0235/2020|EPI ISL 470609|B.1.1.33|Brazil|2020-04-03	South America|hCoV-19/Peru/ANC-UPCH-0105/2020|EPI ISL 540983|C.14|Peru|2020-06-16	0.0004149768	South America
South America|hCoV-19/Brazil/SP-L1-CAMPI8/2020|EPI ISL 476170|B.1.1.33|Brazil|2020-04-03	South America|hCoV-19/Peru/ANC-UPCH-0105/2020|EPI ISL 540983|C.14|Peru|2020-06-16	0.0003835027	South America
South America|hCoV-19/Brazil/SP-L20-CD418/2020|EPI ISL 476352|B.1.1.33|Brazil|2020-04-03	South America|hCoV-19/Peru/ANC-UPCH-0105/2020|EPI ISL 540983|C.14|Peru|2020-06-16	0.0004553145	South America
South America|hCoV-19/Brazil/SP-131/2020|EPI ISL 471543|B.1.5|Brazil|2020-04-04	South America|hCoV-19/Peru/ANC-UPCH-0105/2020|EPI ISL 540983|C.14|Peru|2020-06-16	0.0004713845	South America
South America|hCoV-19/Chile/RM-ISPCH-79/2020|EPI ISL 445376|B.1|Chile|2020-04-04	South America|hCoV-19/Peru/ANC-UPCH-0105/2020|EPI ISL 540983|C.14|Peru|2020-06-16	0.0006061231	South America
South America|hCoV-19/Chile/RM-ISPCH-78/2020|EPI ISL 445375|B.1.1.1|Chile|2020-04-04	South America|hCoV-19/Peru/ANC-UPCH-0105/2020|EPI ISL 540983|C.14|Peru|2020-06-16	0.0002019464	South America
South America|hCoV-19/Colombia/CUN-GVI-97718/2020|EPI ISL 447800|B.1.255|Colombia|2020-04-04	South America|hCoV-19/Peru/ANC-UPCH-0105/2020|EPI ISL 540983|C.14|Peru|2020-06-16	0.0004713884	South America
South America|hCoV-19/Colombia/NAR-GVI-97417/2020|EPI ISL 447798|B.1.1|Colombia|2020-04-04	South America|hCoV-19/Peru/ANC-UPCH-0105/2020|EPI ISL 540983|C.14|Peru|2020-06-16	0.0003366272	South America
South America|hCoV-19/Brazil/RJ-1830/2020|EPI ISL 541349|B.1.1.33|Brazil|2020-04-04	South America|hCoV-19/Peru/ANC-UPCH-0105/2020|EPI ISL 540983|C.14|Peru|2020-06-16	0.0004376650	South America
South America|hCoV-19/Colombia/VAC-GVI-97321/2020|EPI ISL 447796|B.1.1|Colombia|2020-04-04	South America|hCoV-19/Peru/ANC-UPCH-0105/2020|EPI ISL 540983|C.14|Peru|2020-06-16	0.0003367153	South America
South America|hCoV-19/Colombia/VAC-GVI-97212/2020|EPI ISL 447795|B.1|Colombia|2020-04-04	South America|hCoV-19/Peru/ANC-UPCH-0105/2020|EPI ISL 540983|C.14|Peru|2020-06-16	0.0005388583	South America
South America|hCoV-19/Colombia/MET-GVI-97782/2020|EPI ISL 447803|B.1.1|Colombia|2020-04-04	South America|hCoV-19/Peru/ANC-UPCH-0105/2020|EPI ISL 540983|C.14|Peru|2020-06-16	0.0003703826	South America
South America|hCoV-19/Colombia/MET-GVI-97769/2020|EPI ISL 447802|B.1.1|Colombia|2020-04-04	South America|hCoV-19/Peru/ANC-UPCH-0105/2020|EPI ISL 540983|C.14|Peru|2020-06-16	0.0003030292	South America
South America|hCoV-19/Colombia/RIS-GVI-98006/2020|EPI ISL 447809|B.1.3|Colombia|2020-04-04	South America|hCoV-19/Peru/ANC-UPCH-0105/2020|EPI ISL 540983|C.14|Peru|2020-06-16	0.0006063368	South America
South America|hCoV-19/Colombia/BOY-GVI-97349/2020|EPI ISL 447797|B.1.255|Colombia|2020-04-04	South America|hCoV-19/Peru/ANC-UPCH-0105/2020|EPI ISL 540983|C.14|Peru|2020-06-16	0.0005388987	South America
South America|hCoV-19/Colombia/MET-GVI-97783/2020|EPI ISL 447804|B.1.1|Colombia|2020-04-04	South America|hCoV-19/Peru/ANC-UPCH-0105/2020|EPI ISL 540983|C.14|Peru|2020-06-16	0.0003704200	South America
South America|hCoV-19/Chile/RM-ISPCH-77/2020|EPI ISL 445374|B.1.1.1|Chile|2020-04-04	South America|hCoV-19/Peru/ANC-UPCH-0105/2020|EPI ISL 540983|C.14|Peru|2020-06-16	0.0002019532	South America
South America|hCoV-19/Chile/BI-ISPCH-4/2020|EPI ISL 445378|B.1.1|Chile|2020-04-04	South America|hCoV-19/Peru/ANC-UPCH-0105/2020|EPI ISL 540983|C.14|Peru|2020-06-16	0.0003366360	South America
South America|hCoV-19/Brazil/RJ-1862/2020|EPI ISL 541350|B.1.1.33|Brazil|2020-04-04	South America|hCoV-19/Peru/ANC-UPCH-0105/2020|EPI ISL 540983|C.14|Peru|2020-06-16	0.0004040167	South America
South America|hCoV-19/Brazil/RJ-1783/2020|EPI ISL 541347|B.1.1.33|Brazil|2020-04-04	South America|hCoV-19/Peru/ANC-UPCH-0105/2020|EPI ISL 540983|C.14|Peru|2020-06-16	0.0004045016	South America
South America|hCoV-19/Argentina/PAIS-A0018/2020|EPI ISL 430809|B.1.1.1|Argentina|2020-04-04	South America|hCoV-19/Peru/ANC-UPCH-0105/2020|EPI ISL 540983|C.14|Peru|2020-06-16	0.0002360414	South America
South America|hCoV-19/Brazil/MG-0220/2020|EPI ISL 470586|B.1.1.33|Brazil|2020-04-04	South America|hCoV-19/Peru/ANC-UPCH-0105/2020|EPI ISL 540983|C.14|Peru|2020-06-16	0.0004792366	South America
South America|hCoV-19/Brazil/GO-0210/2020|EPI ISL 470577|B.1.1.33|Brazil|2020-04-04	South America|hCoV-19/Peru/ANC-UPCH-0105/2020|EPI ISL 540983|C.14|Peru|2020-06-16	0.0003765333	South America
South America|hCoV-19/Chile/RM-ISPCH-74/2020|EPI ISL 445370|B.1.1.33|Chile|2020-04-05	South America|hCoV-19/Peru/ANC-UPCH-0105/2020|EPI ISL 540983|C.14|Peru|2020-06-16	0.0003702857	South America
South America|hCoV-19/Chile/RM-ISPCH-80/2020|EPI ISL 445377|B.1.1|Chile|2020-04-05	South America|hCoV-19/Peru/ANC-UPCH-0105/2020|EPI ISL 540983|C.14|Peru|2020-06-16	0.0003366159	South America
South America|hCoV-19/Brazil/RJ-1870/2020|EPI ISL 541351|B.1|Brazil|2020-04-05	South America|hCoV-19/Peru/ANC-UPCH-0105/2020|EPI ISL 540983|C.14|Peru|2020-06-16	0.0004377874	South America
South America|hCoV-19/Colombia/RIS-GVI-98011/2020|EPI ISL 447810|B.1.3|Colombia|2020-04-05	South America|hCoV-19/Peru/ANC-UPCH-0105/2020|EPI ISL 540983|C.14|Peru|2020-06-16	0.0006399667	South America
South America|hCoV-19/Colombia/CUN-GVI-98087/2020|EPI ISL 447812|B.1.255|Colombia|2020-04-05	South America|hCoV-19/Peru/ANC-UPCH-0105/2020|EPI ISL 540983|C.14|Peru|2020-06-16	0.0004714678	South America
South America|hCoV-19/Colombia/CUN-GVI-98290/2020|EPI ISL 447813|B.1.255|Colombia|2020-04-05	South America|hCoV-19/Peru/ANC-UPCH-0105/2020|EPI ISL 540983|C.14|Peru|2020-06-16	0.0005726491	South America
South America|hCoV-19/Brazil/SP-L22-CD487/2020|EPI ISL 476383|B.1.1.33|Brazil|2020-04-05	South America|hCoV-19/Peru/ANC-UPCH-0105/2020|EPI ISL 540983|C.14|Peru|2020-06-16	0.0003765076	South America
South America|hCoV-19/Colombia/HUI-GVI-98032/2020|EPI ISL 447811|B.1.5|Colombia|2020-04-05	South America|hCoV-19/Peru/ANC-UPCH-0105/2020|EPI ISL 540983|C.14|Peru|2020-06-16	0.0004181854	South America
South America|hCoV-19/Brazil/MG-0221/2020|EPI ISL 470587|B.1.1.33|Brazil|2020-04-05	South America|hCoV-19/Peru/ANC-UPCH-0105/2020|EPI ISL 540983|C.14|Peru|2020-06-16	0.0004533071	South America
South America|hCoV-19/Brazil/MA-IEC-163069/2020|EPI ISL 458149|B.1.1.33|Brazil|2020-04-06	South America|hCoV-19/Peru/ANC-UPCH-0105/2020|EPI ISL 540983|C.14|Peru|2020-06-16	0.0005049923	South America
South America|hCoV-19/Brazil/RJ-1466/2020|EPI ISL 456081|B.1.1.33|Brazil|2020-04-06	South America|hCoV-19/Peru/ANC-UPCH-0105/2020|EPI ISL 540983|C.14|Peru|2020-06-16	0.0003704229	South America
South America|hCoV-19/Brazil/RJ-1464/2020|EPI ISL 456080|B.1.1.33|Brazil|2020-04-06	South America|hCoV-19/Peru/ANC-UPCH-0105/2020|EPI ISL 540983|C.14|Peru|2020-06-16	0.0004041171	South America
South America|hCoV-19/Chile/RM-ISPCH-73/2020|EPI ISL 445369|B.1.1.33|Chile|2020-04-06	South America|hCoV-19/Peru/ANC-UPCH-0105/2020|EPI ISL 540983|C.14|Peru|2020-06-16	0.0004039706	South America
South America|hCoV-19/Brazil/RJ-1798/2020|EPI ISL 541348|B.1.1.33|Brazil|2020-04-06	South America|hCoV-19/Peru/ANC-UPCH-0105/2020|EPI ISL 540983|C.14|Peru|2020-06-16	0.0004039842	South America
South America|hCoV-19/Brazil/PE-IAM215/2020|EPI ISL 500471|B.1.1|Brazil|2020-04-06	South America|hCoV-19/Peru/ANC-UPCH-0105/2020|EPI ISL 540983|C.14|Peru|2020-06-16	0.0003737417	South America
South America|hCoV-19/Brazil/RJ-0257/2020|EPI ISL 470625|B.1.1.33|Brazil|2020-04-06	South America|hCoV-19/Peru/ANC-UPCH-0105/2020|EPI ISL 540983|C.14|Peru|2020-06-16	0.0003737445	South America
South America|hCoV-19/Colombia/SAN-INS-94514/2020|EPI ISL 456156|B.1.1|Colombia|2020-04-06	South America|hCoV-19/Peru/ANC-UPCH-0105/2020|EPI ISL 540983|C.14|Peru|2020-06-16	0.0003070812	South America
South America|hCoV-19/Colombia/VAC-GVI-97223/2020|EPI ISL 447814|B.1.5|Colombia|2020-04-06	South America|hCoV-19/Peru/ANC-UPCH-0105/2020|EPI ISL 540983|C.14|Peru|2020-06-16	0.0004786340	South America
South America|hCoV-19/Brazil/MG-0222/2020|EPI ISL 470588|B.1.1.33|Brazil|2020-04-06	South America|hCoV-19/Peru/ANC-UPCH-0105/2020|EPI ISL 540983|C.14|Peru|2020-06-16	0.0005477833	South America
South America|hCoV-19/Brazil/SP-L20-CD436/2020|EPI ISL 476362|B.1.1.33|Brazil|2020-04-06	South America|hCoV-19/Peru/ANC-UPCH-0105/2020|EPI ISL 540983|C.14|Peru|2020-06-16	0.0004218816	South America
South America|hCoV-19/Ecuador/USFQ-128/2020|EPI ISL 491933|B.1.5|Ecuador|2020-04-07	South America|hCoV-19/Peru/ANC-UPCH-0105/2020|EPI ISL 540983|C.14|Peru|2020-06-16	0.0005050424	South America
South America|hCoV-19/Ecuador/USFQ-129/2020|EPI ISL 491934|B.1.1.10|Ecuador|2020-04-07	South America|hCoV-19/Peru/ANC-UPCH-0105/2020|EPI ISL 540983|C.14|Peru|2020-06-16	0.0003702953	South America
South America|hCoV-19/Argentina/PAIS-A0019/2020|EPI ISL 430810|B.1.3|Argentina|2020-04-07	South America|hCoV-19/Peru/ANC-UPCH-0105/2020|EPI ISL 540983|C.14|Peru|2020-06-16	0.0006398375	South America
South America|hCoV-19/Colombia/COR-GVI-97517/2020|EPI ISL 447816|B.1|Colombia|2020-04-07	South America|hCoV-19/Peru/ANC-UPCH-0105/2020|EPI ISL 540983|C.14|Peru|2020-06-16	0.0005053830	South America
South America|hCoV-19/Brazil/PE-IAM89/2020|EPI ISL 500486|B.1.1|Brazil|2020-04-07	South America|hCoV-19/Peru/ANC-UPCH-0105/2020|EPI ISL 540983|C.14|Peru|2020-06-16	0.0003029986	South America
South America|hCoV-19/Brazil/PE-IAM10/2020|EPI ISL 500461|B.1.1|Brazil|2020-04-07	South America|hCoV-19/Peru/ANC-UPCH-0105/2020|EPI ISL 540983|C.14|Peru|2020-06-16	0.0003706321	South America
South America|hCoV-19/Brazil/PE-IAM08/2020|EPI ISL 500460|B.1.1|Brazil|2020-04-07	South America|hCoV-19/Peru/ANC-UPCH-0105/2020|EPI ISL 540983|C.14|Peru|2020-06-16	0.0003371378	South America
South America|hCoV-19/Ecuador/USFQ-207/2020|EPI ISL 527819|B.1.1|Ecuador|2020-04-07	South America|hCoV-19/Peru/ANC-UPCH-0105/2020|EPI ISL 540983|C.14|Peru|2020-06-16	0.0003725425	South America
South America|hCoV-19/Brazil/RJ-0259/2020|EPI ISL 470626|B.1.1.33|Brazil|2020-04-07	South America|hCoV-19/Peru/ANC-UPCH-0105/2020|EPI ISL 540983|C.14|Peru|2020-06-16	0.0004756749	South America
South America|hCoV-19/Brazil/RJ-0260/2020|EPI ISL 470627|B.1.1.33|Brazil|2020-04-07	South America|hCoV-19/Peru/ANC-UPCH-0105/2020|EPI ISL 540983|C.14|Peru|2020-06-16	0.0005096632	South America
South America|hCoV-19/Brazil/PE-IAM226/2020|EPI ISL 500474|B.1.1|Brazil|2020-04-07	South America|hCoV-19/Peru/ANC-UPCH-0105/2020|EPI ISL 540983|C.14|Peru|2020-06-16	0.0004082907	South America
South America|hCoV-19/Brazil/SP-L1-CAMPI13/2020|EPI ISL 476155|B.1.1.33|Brazil|2020-04-07	South America|hCoV-19/Peru/ANC-UPCH-0105/2020|EPI ISL 540983|C.14|Peru|2020-06-16	0.0003765202	South America
South America|hCoV-19/Brazil/PE-IAM18/2020|EPI ISL 500868|B.1.1|Brazil|2020-04-07	South America|hCoV-19/Peru/ANC-UPCH-0105/2020|EPI ISL 540983|C.14|Peru|2020-06-16	0.0003776315	South America
South America|hCoV-19/Brazil/PE-IAM17/2020|EPI ISL 500866|B.1.1|Brazil|2020-04-07	South America|hCoV-19/Peru/ANC-UPCH-0105/2020|EPI ISL 540983|C.14|Peru|2020-06-16	0.0003801548	South America
South America|hCoV-19/Brazil/PE-IAM16/2020|EPI ISL 500865|B.1.1|Brazil|2020-04-07	South America|hCoV-19/Peru/ANC-UPCH-0105/2020|EPI ISL 540983|C.14|Peru|2020-06-16	0.0003822365	South America
South America|hCoV-19/Brazil/PE-IAM19/2020|EPI ISL 500467|B.1|Brazil|2020-04-07	South America|hCoV-19/Peru/ANC-UPCH-0105/2020|EPI ISL 540983|C.14|Peru|2020-06-16	0.0006622636	South America
South America|hCoV-19/Brazil/SP-138/2020|EPI ISL 468305|B.1.1|Brazil|2020-04-08	South America|hCoV-19/Peru/ANC-UPCH-0105/2020|EPI ISL 540983|C.14|Peru|2020-06-16	0.0004376909	South America
South America|hCoV-19/Brazil/RJ-INCA-C06/2020|EPI ISL 513513|B.1.1.33|Brazil|2020-04-08	South America|hCoV-19/Peru/ANC-UPCH-0105/2020|EPI ISL 540983|C.14|Peru|2020-06-16	0.0004376298	South America
South America|hCoV-19/Brazil/PE-IAM84/2020|EPI ISL 500484|B.1.1|Brazil|2020-04-08	South America|hCoV-19/Peru/ANC-UPCH-0105/2020|EPI ISL 540983|C.14|Peru|2020-06-16	0.0003366159	South America
South America|hCoV-19/Brazil/RJ-1702/2020|EPI ISL 456087|B.1.1.33|Brazil|2020-04-08	South America|hCoV-19/Peru/ANC-UPCH-0105/2020|EPI ISL 540983|C.14|Peru|2020-06-16	0.0004041066	South America
South America|hCoV-19/Brazil/RJ-1690/2020|EPI ISL 456084|B.1.1.33|Brazil|2020-04-08	South America|hCoV-19/Peru/ANC-UPCH-0105/2020|EPI ISL 540983|C.14|Peru|2020-06-16	0.0004714909	South America
South America|hCoV-19/Brazil/RJ-1701/2020|EPI ISL 456086|B.1.1.33|Brazil|2020-04-08	South America|hCoV-19/Peru/ANC-UPCH-0105/2020|EPI ISL 540983|C.14|Peru|2020-06-16	0.0004377919	South America
South America|hCoV-19/Brazil/RJ-1691/2020|EPI ISL 456085|B.1.1.33|Brazil|2020-04-08	South America|hCoV-19/Peru/ANC-UPCH-0105/2020|EPI ISL 540983|C.14|Peru|2020-06-16	0.0003704229	South America
South America|hCoV-19/Peru/LAM-INS-044/2020|EPI ISL 514265|B.1.1.1|Peru|2020-04-08	South America|hCoV-19/Peru/ANC-UPCH-0105/2020|EPI ISL 540983|C.14|Peru|2020-06-16	0.0001355261	South America
South America|hCoV-19/Brazil/PE-IAM30/2020|EPI ISL 500477|B.1.1|Brazil|2020-04-08	South America|hCoV-19/Peru/ANC-UPCH-0105/2020|EPI ISL 540983|C.14|Peru|2020-06-16	0.0003368086	South America
South America|hCoV-19/Brazil/PE-IAM29/2020|EPI ISL 500872|B.1.1|Brazil|2020-04-08	South America|hCoV-19/Peru/ANC-UPCH-0105/2020|EPI ISL 540983|C.14|Peru|2020-06-16	0.0003709522	South America
South America|hCoV-19/Brazil/PE-IAM221/2020|EPI ISL 500473|B.1.1|Brazil|2020-04-08	South America|hCoV-19/Peru/ANC-UPCH-0105/2020|EPI ISL 540983|C.14|Peru|2020-06-16	0.0003041964	South America
South America|hCoV-19/Brazil/PE-IAM48/2020|EPI ISL 500482|B.1.1|Brazil|2020-04-08	South America|hCoV-19/Peru/ANC-UPCH-0105/2020|EPI ISL 540983|C.14|Peru|2020-06-16	0.0003382409	South America
South America|hCoV-19/Brazil/PE-IAM87/2020|EPI ISL 500485|B.1.1|Brazil|2020-04-08	South America|hCoV-19/Peru/ANC-UPCH-0105/2020|EPI ISL 540983|C.14|Peru|2020-06-16	0.0003385297	South America
South America|hCoV-19/Brazil/PE-IAM39/2020|EPI ISL 500481|B.1.1|Brazil|2020-04-08	South America|hCoV-19/Peru/ANC-UPCH-0105/2020|EPI ISL 540983|C.14|Peru|2020-06-16	0.0005087908	South America
South America|hCoV-19/Brazil/PE-IAM273/2020|EPI ISL 500476|B.1.1|Brazil|2020-04-08	South America|hCoV-19/Peru/ANC-UPCH-0105/2020|EPI ISL 540983|C.14|Peru|2020-06-16	0.0003764302	South America
South America|hCoV-19/Brazil/SP-L1-CAMPI16/2020|EPI ISL 476158|B.1.1.33|Brazil|2020-04-08	South America|hCoV-19/Peru/ANC-UPCH-0105/2020|EPI ISL 540983|C.14|Peru|2020-06-16	0.0004107553	South America
South America|hCoV-19/Brazil/MG-0289/2020|EPI ISL 470594|B.1.1.33|Brazil|2020-04-08	South America|hCoV-19/Peru/ANC-UPCH-0105/2020|EPI ISL 540983|C.14|Peru|2020-06-16	0.0005477092	South America
South America|hCoV-19/Brazil/RJ-0261/2020|EPI ISL 470628|B.1.1.33|Brazil|2020-04-08	South America|hCoV-19/Peru/ANC-UPCH-0105/2020|EPI ISL 540983|C.14|Peru|2020-06-16	0.0003768558	South America
South America|hCoV-19/Brazil/AP-IEC-163359/2020|EPI ISL 524795|B.1.1.33|Brazil|2020-04-09	South America|hCoV-19/Peru/ANC-UPCH-0105/2020|EPI ISL 540983|C.14|Peru|2020-06-16	0.0003702857	South America
South America|hCoV-19/Brazil/RJ-1901/2020|EPI ISL 456089|B.1.1.33|Brazil|2020-04-09	South America|hCoV-19/Peru/ANC-UPCH-0105/2020|EPI ISL 540983|C.14|Peru|2020-06-16	0.0004715130	South America
South America|hCoV-19/Brazil/RJ-1902/2020|EPI ISL 456090|B.1.1.33|Brazil|2020-04-09	South America|hCoV-19/Peru/ANC-UPCH-0105/2020|EPI ISL 540983|C.14|Peru|2020-06-16	0.0004715007	South America
South America|hCoV-19/Brazil/RJ-1921/2020|EPI ISL 456091|B.1.1.33|Brazil|2020-04-09	South America|hCoV-19/Peru/ANC-UPCH-0105/2020|EPI ISL 540983|C.14|Peru|2020-06-16	0.0004378237	South America
South America|hCoV-19/Colombia/MET-INS-95637/2020|EPI ISL 498164|B.1.1|Colombia|2020-04-09	South America|hCoV-19/Peru/ANC-UPCH-0105/2020|EPI ISL 540983|C.14|Peru|2020-06-16	0.0003029884	South America
South America|hCoV-19/Colombia/RIS-INS-95663/2020|EPI ISL 498165|B.1.5|Colombia|2020-04-09	South America|hCoV-19/Peru/ANC-UPCH-0105/2020|EPI ISL 540983|C.14|Peru|2020-06-16	0.0004714262	South America
South America|hCoV-19/Brazil/PE-IAM138/2020|EPI ISL 500463|B|Brazil|2020-04-09	South America|hCoV-19/Peru/ANC-UPCH-0105/2020|EPI ISL 540983|C.14|Peru|2020-06-16	0.0005729472	South America
South America|hCoV-19/Colombia/COR-GVI-97527/2020|EPI ISL 447817|B.1.255|Colombia|2020-04-09	South America|hCoV-19/Peru/ANC-UPCH-0105/2020|EPI ISL 540983|C.14|Peru|2020-06-16	0.0005052639	South America
South America|hCoV-19/Brazil/PE-IAM103/2020|EPI ISL 500462|B.1.1|Brazil|2020-04-09	South America|hCoV-19/Peru/ANC-UPCH-0105/2020|EPI ISL 540983|C.14|Peru|2020-06-16	0.0003381381	South America
South America|hCoV-19/Brazil/RJ-0262/2020|EPI ISL 470629|B.1.1.33|Brazil|2020-04-09	South America|hCoV-19/Peru/ANC-UPCH-0105/2020|EPI ISL 540983|C.14|Peru|2020-06-16	0.0003737193	South America
South America|hCoV-19/Brazil/PE-IAM238/2020|EPI ISL 500475|B.1.1|Brazil|2020-04-09	South America|hCoV-19/Peru/ANC-UPCH-0105/2020|EPI ISL 540983|C.14|Peru|2020-06-16	0.0003399681	South America
South America|hCoV-19/Brazil/PE-IAM212/2020|EPI ISL 500470|B.1.1|Brazil|2020-04-09	South America|hCoV-19/Peru/ANC-UPCH-0105/2020|EPI ISL 540983|C.14|Peru|2020-06-16	0.0004426262	South America
South America|hCoV-19/Brazil/PE-IAM220/2020|EPI ISL 500472|B.1.1|Brazil|2020-04-09	South America|hCoV-19/Peru/ANC-UPCH-0105/2020|EPI ISL 540983|C.14|Peru|2020-06-16	0.0003413812	South America
South America|hCoV-19/Brazil/SP-L1-CAMPI19/2020|EPI ISL 476160|B.1.1.33|Brazil|2020-04-09	South America|hCoV-19/Peru/ANC-UPCH-0105/2020|EPI ISL 540983|C.14|Peru|2020-06-16	0.0003765202	South America
South America|hCoV-19/Brazil/MG-0288/2020|EPI ISL 470593|B.1|Brazil|2020-04-09	South America|hCoV-19/Peru/ANC-UPCH-0105/2020|EPI ISL 540983|C.14|Peru|2020-06-16	0.0004794322	South America
South America|hCoV-19/Brazil/PE-IAM167/2020|EPI ISL 500466|B.1.1|Brazil|2020-04-09	South America|hCoV-19/Peru/ANC-UPCH-0105/2020|EPI ISL 540983|C.14|Peru|2020-06-16	0.0003778102	South America
South America|hCoV-19/Brazil/PE-IAM209/2020|EPI ISL 500468|B.1.1|Brazil|2020-04-09	South America|hCoV-19/Peru/ANC-UPCH-0105/2020|EPI ISL 540983|C.14|Peru|2020-06-16	0.0003451535	South America
South America|hCoV-19/Brazil/PE-IAM230/2020|EPI ISL 500869|B.1.1|Brazil|2020-04-09	South America|hCoV-19/Peru/ANC-UPCH-0105/2020|EPI ISL 540983|C.14|Peru|2020-06-16	0.0003801893	South America
South America|hCoV-19/Brazil/PE-IAM235/2020|EPI ISL 500870|B.1.1|Brazil|2020-04-09	South America|hCoV-19/Peru/ANC-UPCH-0105/2020|EPI ISL 540983|C.14|Peru|2020-06-16	0.0003461019	South America
South America|hCoV-19/Brazil/PE-IAM171/2020|EPI ISL 500867|B.1.1|Brazil|2020-04-09	South America|hCoV-19/Peru/ANC-UPCH-0105/2020|EPI ISL 540983|C.14|Peru|2020-06-16	0.0005204617	South America
South America|hCoV-19/Brazil/PE-IAM158/2020|EPI ISL 500465|B.1.1|Brazil|2020-04-09	South America|hCoV-19/Peru/ANC-UPCH-0105/2020|EPI ISL 540983|C.14|Peru|2020-06-16	0.0004521443	South America
South America|hCoV-19/Brazil/PE-IAM211/2020|EPI ISL 500469|B.1.1|Brazil|2020-04-09	South America|hCoV-19/Peru/ANC-UPCH-0105/2020|EPI ISL 540983|C.14|Peru|2020-06-16	0.0003829491	South America
South America|hCoV-19/Brazil/PE-IAM139/2020|EPI ISL 500464|B.1.1|Brazil|2020-04-09	South America|hCoV-19/Peru/ANC-UPCH-0105/2020|EPI ISL 540983|C.14|Peru|2020-06-16	0.0003495980	South America
South America|hCoV-19/Brazil/PE-IAM248/2020|EPI ISL 500871|B.1.1|Brazil|2020-04-09	South America|hCoV-19/Peru/ANC-UPCH-0105/2020|EPI ISL 540983|C.14|Peru|2020-06-16	0.0003536601	South America
South America|hCoV-19/Brazil/SP-181/2020|EPI ISL 523976|B.1.1.33|Brazil|2020-04-10	South America|hCoV-19/Peru/ANC-UPCH-0105/2020|EPI ISL 540983|C.14|Peru|2020-06-16	0.0004713035	South America
South America|hCoV-19/Brazil/RJ-1923/2020|EPI ISL 456092|B.1.1.33|Brazil|2020-04-10	South America|hCoV-19/Peru/ANC-UPCH-0105/2020|EPI ISL 540983|C.14|Peru|2020-06-16	0.0004041255	South America
South America|hCoV-19/Peru/ANC-INS-049/2020|EPI ISL 516653|C.14|Peru|2020-04-10	South America|hCoV-19/Peru/ANC-UPCH-0105/2020|EPI ISL 540983|C.14|Peru|2020-06-16	0.0002033174	South America
South America|hCoV-19/Brazil/SP-545/2020|EPI ISL 471551|B.1.1.33|Brazil|2020-04-10	South America|hCoV-19/Peru/ANC-UPCH-0105/2020|EPI ISL 540983|C.14|Peru|2020-06-16	0.0004040031	South America
South America|hCoV-19/Brazil/SP-176/2020|EPI ISL 523972|B.1|Brazil|2020-04-11	South America|hCoV-19/Peru/ANC-UPCH-0105/2020|EPI ISL 540983|C.14|Peru|2020-06-16	0.0005050533	South America
South America|hCoV-19/Argentina/PAIS-A0020/2020|EPI ISL 430811|B.1.1.1|Argentina|2020-04-11	South America|hCoV-19/Peru/ANC-UPCH-0105/2020|EPI ISL 540983|C.14|Peru|2020-06-16	0.0002019558	South America
South America|hCoV-19/Peru/ANC-INS-050/2020|EPI ISL 516654|B.1.255|Peru|2020-04-11	South America|hCoV-19/Peru/ANC-UPCH-0105/2020|EPI ISL 540983|C.14|Peru|2020-06-16	0.0005083217	South America
South America|hCoV-19/Peru/ANC-INS-045/2020|EPI ISL 516628|B.1.255|Peru|2020-04-11	South America|hCoV-19/Peru/ANC-UPCH-0105/2020|EPI ISL 540983|C.14|Peru|2020-06-16	0.0005084596	South America
South America|hCoV-19/Peru/LIM-INS-041/2020|EPI ISL 514226|B.1.1|Peru|2020-04-11	South America|hCoV-19/Peru/ANC-UPCH-0105/2020|EPI ISL 540983|C.14|Peru|2020-06-16	0.0003049902	South America
South America|hCoV-19/Peru/ANC-INS-052/2020|EPI ISL 516686|B.1.1.1|Peru|2020-04-11	South America|hCoV-19/Peru/ANC-UPCH-0105/2020|EPI ISL 540983|C.14|Peru|2020-06-16	0.0001016397	South America
South America|hCoV-19/Peru/LIM-INS-053/2020|EPI ISL 516721|B.1.1.1|Peru|2020-04-11	South America|hCoV-19/Peru/ANC-UPCH-0105/2020|EPI ISL 540983|C.14|Peru|2020-06-16	0.0002372151	South America
South America|hCoV-19/Argentina/PAIS-A0021/2020|EPI ISL 430812|B.1.1.1|Argentina|2020-04-11	South America|hCoV-19/Peru/ANC-UPCH-0105/2020|EPI ISL 540983|C.14|Peru|2020-06-16	0.0002693442	South America
South America|hCoV-19/Argentina/PAIS-A0022/2020|EPI ISL 430813|B.1.1.1|Argentina|2020-04-11	South America|hCoV-19/Peru/ANC-UPCH-0105/2020|EPI ISL 540983|C.14|Peru|2020-06-16	0.0001695171	South America
South America|hCoV-19/Brazil/RJ-1927/2020|EPI ISL 456093|B.1.1.33|Brazil|2020-04-12	South America|hCoV-19/Peru/ANC-UPCH-0105/2020|EPI ISL 540983|C.14|Peru|2020-06-16	0.0004378123	South America
South America|hCoV-19/Peru/ANC-INS-051/2020|EPI ISL 516685|B.1.1.1|Peru|2020-04-12	South America|hCoV-19/Peru/ANC-UPCH-0105/2020|EPI ISL 540983|C.14|Peru|2020-06-16	0.0001016397	South America
South America|hCoV-19/Peru/LAL-INS-056/2020|EPI ISL 517686|C.14|Peru|2020-04-12	South America|hCoV-19/Peru/ANC-UPCH-0105/2020|EPI ISL 540983|C.14|Peru|2020-06-16	0.0002033078	South America
South America|hCoV-19/Peru/LIM-INS-042/2020|EPI ISL 514227|B.1|Peru|2020-04-12	South America|hCoV-19/Peru/ANC-UPCH-0105/2020|EPI ISL 540983|C.14|Peru|2020-06-16	0.0004745417	South America
South America|hCoV-19/Colombia/I30/2020|EPI ISL 526959|B.1|Colombia|2020-04-12	South America|hCoV-19/Peru/ANC-UPCH-0105/2020|EPI ISL 540983|C.14|Peru|2020-06-16	0.0006109283	South America
South America|hCoV-19/Brazil/RJ-1953/2020|EPI ISL 541352|B.1.1.33|Brazil|2020-04-13	South America|hCoV-19/Peru/ANC-UPCH-0105/2020|EPI ISL 540983|C.14|Peru|2020-06-16	0.0003702857	South America
South America|hCoV-19/Brazil/RJ-1948/2020|EPI ISL 456095|B.1.1.33|Brazil|2020-04-13	South America|hCoV-19/Peru/ANC-UPCH-0105/2020|EPI ISL 540983|C.14|Peru|2020-06-16	0.0003704229	South America
South America|hCoV-19/Brazil/RJ-1952/2020|EPI ISL 456096|B.1.1.33|Brazil|2020-04-13	South America|hCoV-19/Peru/ANC-UPCH-0105/2020|EPI ISL 540983|C.14|Peru|2020-06-16	0.0004041171	South America
South America|hCoV-19/Brazil/RJ-1943/2020|EPI ISL 456094|B.1.1.33|Brazil|2020-04-13	South America|hCoV-19/Peru/ANC-UPCH-0105/2020|EPI ISL 540983|C.14|Peru|2020-06-16	0.0004041066	South America
South America|hCoV-19/Brazil/RJ-2000/2020|EPI ISL 456098|B.1.1.33|Brazil|2020-04-13	South America|hCoV-19/Peru/ANC-UPCH-0105/2020|EPI ISL 540983|C.14|Peru|2020-06-16	0.0004715130	South America
South America|hCoV-19/Ecuador/USFQ-131/2020|EPI ISL 491935|B.1.1.1|Ecuador|2020-04-13	South America|hCoV-19/Peru/ANC-UPCH-0105/2020|EPI ISL 540983|C.14|Peru|2020-06-16	0.0001684550	South America
South America|hCoV-19/Peru/ARE-INS-076/2020|EPI ISL 527789|B.1.1|Peru|2020-04-13	South America|hCoV-19/Peru/ANC-UPCH-0105/2020|EPI ISL 540983|C.14|Peru|2020-06-16	0.0003388945	South America
South America|hCoV-19/Peru/LIM-INS-033/2020|EPI ISL 491458|B.1.1.1|Peru|2020-04-13	South America|hCoV-19/Peru/ANC-UPCH-0105/2020|EPI ISL 540983|C.14|Peru|2020-06-16	0.0002033078	South America
South America|hCoV-19/Brazil/RJ-1966/2020|EPI ISL 456097|B.1.1.33|Brazil|2020-04-13	South America|hCoV-19/Peru/ANC-UPCH-0105/2020|EPI ISL 540983|C.14|Peru|2020-06-16	0.0004041203	South America
South America|hCoV-19/Brazil/PE-IAM311/2020|EPI ISL 500480|B.1.1|Brazil|2020-04-13	South America|hCoV-19/Peru/ANC-UPCH-0105/2020|EPI ISL 540983|C.14|Peru|2020-06-16	0.0003731490	South America
South America|hCoV-19/Brazil/PE-IAM355/2020|EPI ISL 500874|B.1.1|Brazil|2020-04-13	South America|hCoV-19/Peru/ANC-UPCH-0105/2020|EPI ISL 540983|C.14|Peru|2020-06-16	0.0003063497	South America
South America|hCoV-19/Brazil/RJ-0263/2020|EPI ISL 470630|B.1.1.33|Brazil|2020-04-13	South America|hCoV-19/Peru/ANC-UPCH-0105/2020|EPI ISL 540983|C.14|Peru|2020-06-16	0.0004450618	South America
South America|hCoV-19/Brazil/PE-IAM305/2020|EPI ISL 500478|B.1.1|Brazil|2020-04-13	South America|hCoV-19/Peru/ANC-UPCH-0105/2020|EPI ISL 540983|C.14|Peru|2020-06-16	0.0004147901	South America
South America|hCoV-19/Brazil/MG-0258/2020|EPI ISL 470589|B.1.1.33|Brazil|2020-04-13	South America|hCoV-19/Peru/ANC-UPCH-0105/2020|EPI ISL 540983|C.14|Peru|2020-06-16	0.0004149328	South America
South America|hCoV-19/Brazil/RJ-INCA-C15/2020|EPI ISL 513518|B.1.1.33|Brazil|2020-04-14	South America|hCoV-19/Peru/ANC-UPCH-0105/2020|EPI ISL 540983|C.14|Peru|2020-06-16	0.0004376706	South America
South America|hCoV-19/Brazil/RJ-INCA-C13/2020|EPI ISL 513516|B.1.1.33|Brazil|2020-04-14	South America|hCoV-19/Peru/ANC-UPCH-0105/2020|EPI ISL 540983|C.14|Peru|2020-06-16	0.0004378271	South America
South America|hCoV-19/Brazil/RJ-INCA-C12/2020|EPI ISL 513515|B.1.1.33|Brazil|2020-04-14	South America|hCoV-19/Peru/ANC-UPCH-0105/2020|EPI ISL 540983|C.14|Peru|2020-06-16	0.0004713261	South America
South America|hCoV-19/Colombia/TOL-INS-0341-T15/2020|EPI ISL 526964|B.1|Colombia|2020-04-14	South America|hCoV-19/Peru/ANC-UPCH-0105/2020|EPI ISL 540983|C.14|Peru|2020-06-16	0.0005733146	South America
South America|hCoV-19/Colombia/TOL-INS-0345-T20/2020|EPI ISL 526963|B.1|Colombia|2020-04-14	South America|hCoV-19/Peru/ANC-UPCH-0105/2020|EPI ISL 540983|C.14|Peru|2020-06-16	0.0005733295	South America
South America|hCoV-19/Colombia/TOL-INS-0330-T5/2020|EPI ISL 526965|B.1|Colombia|2020-04-14	South America|hCoV-19/Peru/ANC-UPCH-0105/2020|EPI ISL 540983|C.14|Peru|2020-06-16	0.0005065093	South America
South America|hCoV-19/Brazil/RJ-0266/2020|EPI ISL 470632|B.1.1.33|Brazil|2020-04-14	South America|hCoV-19/Peru/ANC-UPCH-0105/2020|EPI ISL 540983|C.14|Peru|2020-06-16	0.0004077033	South America
South America|hCoV-19/Brazil/RJ-0265/2020|EPI ISL 470631|B.1.1.33|Brazil|2020-04-14	South America|hCoV-19/Peru/ANC-UPCH-0105/2020|EPI ISL 540983|C.14|Peru|2020-06-16	0.0004417299	South America
South America|hCoV-19/Uruguay/UY-NYUMC873/2020|EPI ISL 457969|B.1.1|Uruguay|2020-04-14	South America|hCoV-19/Peru/ANC-UPCH-0105/2020|EPI ISL 540983|C.14|Peru|2020-06-16	0.0003422250	South America
South America|hCoV-19/Brazil/RJ-INCA-C14/2020|EPI ISL 513517|B.1.1.33|Brazil|2020-04-14	South America|hCoV-19/Peru/ANC-UPCH-0105/2020|EPI ISL 540983|C.14|Peru|2020-06-16	0.0004522291	South America
South America|hCoV-19/Brazil/RJ-UFRJ-1019/2020|EPI ISL 492032|B.1.1.33|Brazil|2020-04-15	South America|hCoV-19/Peru/ANC-UPCH-0105/2020|EPI ISL 540983|C.14|Peru|2020-06-16	0.0004376297	South America
South America|hCoV-19/Brazil/AP-IEC-164082/2020|EPI ISL 458143|B.1.1.33|Brazil|2020-04-15	South America|hCoV-19/Peru/ANC-UPCH-0105/2020|EPI ISL 540983|C.14|Peru|2020-06-16	0.0003702857	South America
South America|hCoV-19/Argentina/PAIS-G0001/2020|EPI ISL 499083|B.1.5|Argentina|2020-04-15	South America|hCoV-19/Peru/ANC-UPCH-0105/2020|EPI ISL 540983|C.14|Peru|2020-06-16	0.0007072715	South America
South America|hCoV-19/Brazil/RJ-2044/2020|EPI ISL 456101|B.1.1.33|Brazil|2020-04-15	South America|hCoV-19/Peru/ANC-UPCH-0105/2020|EPI ISL 540983|C.14|Peru|2020-06-16	0.0004041066	South America
South America|hCoV-19/Brazil/RJ-2033/2020|EPI ISL 456100|B.1.1.33|Brazil|2020-04-15	South America|hCoV-19/Peru/ANC-UPCH-0105/2020|EPI ISL 540983|C.14|Peru|2020-06-16	0.0003704353	South America
South America|hCoV-19/Brazil/RJ-0267/2020|EPI ISL 470633|B.1.1.33|Brazil|2020-04-15	South America|hCoV-19/Peru/ANC-UPCH-0105/2020|EPI ISL 540983|C.14|Peru|2020-06-16	0.0004077224	South America
South America|hCoV-19/Brazil/RJ-0268/2020|EPI ISL 470634|B.1.1.33|Brazil|2020-04-15	South America|hCoV-19/Peru/ANC-UPCH-0105/2020|EPI ISL 540983|C.14|Peru|2020-06-16	0.0003737703	South America
South America|hCoV-19/Brazil/RJ-INCA-C34/2020|EPI ISL 513542|B.1.1.33|Brazil|2020-04-16	South America|hCoV-19/Peru/ANC-UPCH-0105/2020|EPI ISL 540983|C.14|Peru|2020-06-16	0.0004039570	South America
South America|hCoV-19/Brazil/RJ-INCA-C28/2020|EPI ISL 513536|B.1.1.33|Brazil|2020-04-16	South America|hCoV-19/Peru/ANC-UPCH-0105/2020|EPI ISL 540983|C.14|Peru|2020-06-16	0.0004376412	South America
South America|hCoV-19/Brazil/RJ-INCA-C23/2020|EPI ISL 513531|B.1.1.33|Brazil|2020-04-16	South America|hCoV-19/Peru/ANC-UPCH-0105/2020|EPI ISL 540983|C.14|Peru|2020-06-16	0.0004039759	South America
South America|hCoV-19/Brazil/RJ-INCA-C26/2020|EPI ISL 513534|B.1.1.33|Brazil|2020-04-16	South America|hCoV-19/Peru/ANC-UPCH-0105/2020|EPI ISL 540983|C.14|Peru|2020-06-16	0.0004713261	South America
South America|hCoV-19/Brazil/RJ-INCA-C25/2020|EPI ISL 513533|B.1.1.33|Brazil|2020-04-16	South America|hCoV-19/Peru/ANC-UPCH-0105/2020|EPI ISL 540983|C.14|Peru|2020-06-16	0.0004039570	South America
South America|hCoV-19/Brazil/RJ-INCA-C22/2020|EPI ISL 513530|B.1.1.33|Brazil|2020-04-16	South America|hCoV-19/Peru/ANC-UPCH-0105/2020|EPI ISL 540983|C.14|Peru|2020-06-16	0.0003702857	South America
South America|hCoV-19/Brazil/RJ-INCA-C32/2020|EPI ISL 513540|B.1.1.33|Brazil|2020-04-16	South America|hCoV-19/Peru/ANC-UPCH-0105/2020|EPI ISL 540983|C.14|Peru|2020-06-16	0.0004376298	South America
South America|hCoV-19/Brazil/RJ-INCA-C35/2020|EPI ISL 513543|B.1.1.33|Brazil|2020-04-16	South America|hCoV-19/Peru/ANC-UPCH-0105/2020|EPI ISL 540983|C.14|Peru|2020-06-16	0.0004039759	South America
South America|hCoV-19/Brazil/RJ-2091/2020|EPI ISL 467347|B.1.1.33|Brazil|2020-04-16	South America|hCoV-19/Peru/ANC-UPCH-0105/2020|EPI ISL 540983|C.14|Peru|2020-06-16	0.0004713383	South America
South America|hCoV-19/Brazil/RJ-2100/2020|EPI ISL 541353|B.1.1.33|Brazil|2020-04-16	South America|hCoV-19/Peru/ANC-UPCH-0105/2020|EPI ISL 540983|C.14|Peru|2020-06-16	0.0004039811	South America
South America|hCoV-19/Brazil/RJ-2078/2020|EPI ISL 456106|B.1.1.33|Brazil|2020-04-16	South America|hCoV-19/Peru/ANC-UPCH-0105/2020|EPI ISL 540983|C.14|Peru|2020-06-16	0.0004041255	South America
South America|hCoV-19/Brazil/RJ-2057/2020|EPI ISL 456102|B.1.1.33|Brazil|2020-04-16	South America|hCoV-19/Peru/ANC-UPCH-0105/2020|EPI ISL 540983|C.14|Peru|2020-06-16	0.0003367318	South America
South America|hCoV-19/Brazil/RJ-2062/2020|EPI ISL 456103|B.1.1.33|Brazil|2020-04-16	South America|hCoV-19/Peru/ANC-UPCH-0105/2020|EPI ISL 540983|C.14|Peru|2020-06-16	0.0004715007	South America
South America|hCoV-19/Brazil/RJ-2072/2020|EPI ISL 456104|B.1.1.33|Brazil|2020-04-16	South America|hCoV-19/Peru/ANC-UPCH-0105/2020|EPI ISL 540983|C.14|Peru|2020-06-16	0.0003704229	South America
South America|hCoV-19/Brazil/RJ-2077/2020|EPI ISL 456105|B.1.1.33|Brazil|2020-04-16	South America|hCoV-19/Peru/ANC-UPCH-0105/2020|EPI ISL 540983|C.14|Peru|2020-06-16	0.0004378328	South America
South America|hCoV-19/Peru/ARE-INS-075/2020|EPI ISL 527787|B.1.1|Peru|2020-04-16	South America|hCoV-19/Peru/ANC-UPCH-0105/2020|EPI ISL 540983|C.14|Peru|2020-06-16	0.0003727825	South America
South America|hCoV-19/Brazil/RJ-INCA-C30/2020|EPI ISL 513538|B.1.1.33|Brazil|2020-04-16	South America|hCoV-19/Peru/ANC-UPCH-0105/2020|EPI ISL 540983|C.14|Peru|2020-06-16	0.0004039895	South America
South America|hCoV-19/Brazil/RJ-0269/2020|EPI ISL 470635|B.1.1.33|Brazil|2020-04-16	South America|hCoV-19/Peru/ANC-UPCH-0105/2020|EPI ISL 540983|C.14|Peru|2020-06-16	0.0004076755	South America
South America|hCoV-19/Brazil/RJ-0270/2020|EPI ISL 470636|B.1.1.33|Brazil|2020-04-16	South America|hCoV-19/Peru/ANC-UPCH-0105/2020|EPI ISL 540983|C.14|Peru|2020-06-16	0.0004107729	South America
South America|hCoV-19/Brazil/MG-0291/2020|EPI ISL 470596|B.1.1.33|Brazil|2020-04-16	South America|hCoV-19/Peru/ANC-UPCH-0105/2020|EPI ISL 540983|C.14|Peru|2020-06-16	0.0004149625	South America
South America|hCoV-19/Brazil/RJ-UFRJ-54093/2020|EPI ISL 492042|B.1.1.33|Brazil|2020-04-16	South America|hCoV-19/Peru/ANC-UPCH-0105/2020|EPI ISL 540983|C.14|Peru|2020-06-16	0.0005050269	South America
South America|hCoV-19/Brazil/RJ-UFRJ-2215/2020|EPI ISL 492034|B.1.1.33|Brazil|2020-04-17	South America|hCoV-19/Peru/ANC-UPCH-0105/2020|EPI ISL 540983|C.14|Peru|2020-06-16	0.0003702857	South America
South America|hCoV-19/Brazil/RJ-2231/2020|EPI ISL 541356|B.1.1.33|Brazil|2020-04-17	South America|hCoV-19/Peru/ANC-UPCH-0105/2020|EPI ISL 540983|C.14|Peru|2020-06-16	0.0004713482	South America
South America|hCoV-19/Brazil/RJ-INCA-C39/2020|EPI ISL 513547|B.1.1.33|Brazil|2020-04-17	South America|hCoV-19/Peru/ANC-UPCH-0105/2020|EPI ISL 540983|C.14|Peru|2020-06-16	0.0004039570	South America
South America|hCoV-19/Brazil/RJ-INCA-C40/2020|EPI ISL 513548|B.1.1.33|Brazil|2020-04-17	South America|hCoV-19/Peru/ANC-UPCH-0105/2020|EPI ISL 540983|C.14|Peru|2020-06-16	0.0004039570	South America
South America|hCoV-19/Ecuador/USFQ-065/2020|EPI ISL 481247|B.1.1|Ecuador|2020-04-17	South America|hCoV-19/Peru/ANC-UPCH-0105/2020|EPI ISL 540983|C.14|Peru|2020-06-16	0.0003029476	South America
South America|hCoV-19/Ecuador/USFQ-026/2020|EPI ISL 481244|B.1|Ecuador|2020-04-17	South America|hCoV-19/Peru/ANC-UPCH-0105/2020|EPI ISL 540983|C.14|Peru|2020-06-16	0.0005050427	South America
South America|hCoV-19/Brazil/SP-164/2020|EPI ISL 523961|B.1.1.33|Brazil|2020-04-17	South America|hCoV-19/Peru/ANC-UPCH-0105/2020|EPI ISL 540983|C.14|Peru|2020-06-16	0.0004376412	South America
South America|hCoV-19/Brazil/RJ-2208/2020|EPI ISL 467350|B.1.1.33|Brazil|2020-04-17	South America|hCoV-19/Peru/ANC-UPCH-0105/2020|EPI ISL 540983|C.14|Peru|2020-06-16	0.0004039570	South America
South America|hCoV-19/Brazil/RJ-2197/2020|EPI ISL 467349|B.1.1.33|Brazil|2020-04-17	South America|hCoV-19/Peru/ANC-UPCH-0105/2020|EPI ISL 540983|C.14|Peru|2020-06-16	0.0006060163	South America
South America|hCoV-19/Brazil/RJ-2233/2020|EPI ISL 467351|B.1.1.33|Brazil|2020-04-17	South America|hCoV-19/Peru/ANC-UPCH-0105/2020|EPI ISL 540983|C.14|Peru|2020-06-16	0.0003702857	South America
South America|hCoV-19/Brazil/RJ-2195/2020|EPI ISL 467348|B.1.1.33|Brazil|2020-04-17	South America|hCoV-19/Peru/ANC-UPCH-0105/2020|EPI ISL 540983|C.14|Peru|2020-06-16	0.0003702982	South America
South America|hCoV-19/Brazil/RJ-INCA-C41/2020|EPI ISL 513549|B.1.1.33|Brazil|2020-04-17	South America|hCoV-19/Peru/ANC-UPCH-0105/2020|EPI ISL 540983|C.14|Peru|2020-06-16	0.0003702982	South America
South America|hCoV-19/Ecuador/USFQ-054/2020|EPI ISL 481246|B.1.1|Ecuador|2020-04-17	South America|hCoV-19/Peru/ANC-UPCH-0105/2020|EPI ISL 540983|C.14|Peru|2020-06-16	0.0003703078	South America
South America|hCoV-19/Brazil/RJ-INCA-C42/2020|EPI ISL 513550|B.1.1.33|Brazil|2020-04-17	South America|hCoV-19/Peru/ANC-UPCH-0105/2020|EPI ISL 540983|C.14|Peru|2020-06-16	0.0004376446	South America
South America|hCoV-19/Ecuador/USFQ-045/2020|EPI ISL 471268|B.1.1|Ecuador|2020-04-17	South America|hCoV-19/Peru/ANC-UPCH-0105/2020|EPI ISL 540983|C.14|Peru|2020-06-16	0.0004040816	South America
South America|hCoV-19/Brazil/RJ-INCA-C44/2020|EPI ISL 513551|B.1.1.33|Brazil|2020-04-17	South America|hCoV-19/Peru/ANC-UPCH-0105/2020|EPI ISL 540983|C.14|Peru|2020-06-16	0.0004055815	South America
South America|hCoV-19/Brazil/MG-0286/2020|EPI ISL 470591|B.1.1.33|Brazil|2020-04-17	South America|hCoV-19/Peru/ANC-UPCH-0105/2020|EPI ISL 540983|C.14|Peru|2020-06-16	0.0004793059	South America
South America|hCoV-19/Brazil/RJ-0271/2020|EPI ISL 470637|B.1.1.33|Brazil|2020-04-17	South America|hCoV-19/Peru/ANC-UPCH-0105/2020|EPI ISL 540983|C.14|Peru|2020-06-16	0.0004107729	South America
South America|hCoV-19/Brazil/SP-512/2020|EPI ISL 471556|B.1.1|Brazil|2020-04-18	South America|hCoV-19/Peru/ANC-UPCH-0105/2020|EPI ISL 540983|C.14|Peru|2020-06-16	0.0004376912	South America
South America|hCoV-19/Argentina/PAIS-A0025/2020|EPI ISL 430816|B.1.1|Argentina|2020-04-18	South America|hCoV-19/Peru/ANC-UPCH-0105/2020|EPI ISL 540983|C.14|Peru|2020-06-16	0.0005090806	South America
South America|hCoV-19/Argentina/PAIS-A0027/2020|EPI ISL 430818|B.1.1|Argentina|2020-04-19	South America|hCoV-19/Peru/ANC-UPCH-0105/2020|EPI ISL 540983|C.14|Peru|2020-06-16	0.0005090634	South America
South America|hCoV-19/Brazil/RJ-INCA-C47/2020|EPI ISL 513553|B.1.1.33|Brazil|2020-04-20	South America|hCoV-19/Peru/ANC-UPCH-0105/2020|EPI ISL 540983|C.14|Peru|2020-06-16	0.0004039759	South America
South America|hCoV-19/Brazil/AP-IEC-164346/2020|EPI ISL 458145|B.1.1.33|Brazil|2020-04-20	South America|hCoV-19/Peru/ANC-UPCH-0105/2020|EPI ISL 540983|C.14|Peru|2020-06-16	0.0004376503	South America
South America|hCoV-19/Brazil/RJ-2376/2020|EPI ISL 541360|B.1.1.33|Brazil|2020-04-20	South America|hCoV-19/Peru/ANC-UPCH-0105/2020|EPI ISL 540983|C.14|Peru|2020-06-16	0.0004039675	South America
South America|hCoV-19/Brazil/RJ-2377/2020|EPI ISL 541361|B.1.1.33|Brazil|2020-04-20	South America|hCoV-19/Peru/ANC-UPCH-0105/2020|EPI ISL 540983|C.14|Peru|2020-06-16	0.0004713261	South America
South America|hCoV-19/Brazil/SE-6579/2020|EPI ISL 541388|B.1.1.33|Brazil|2020-04-20	South America|hCoV-19/Peru/ANC-UPCH-0105/2020|EPI ISL 540983|C.14|Peru|2020-06-16	0.0005050100	South America
South America|hCoV-19/Brazil/SE-6583/2020|EPI ISL 541389|B.1|Brazil|2020-04-20	South America|hCoV-19/Peru/ANC-UPCH-0105/2020|EPI ISL 540983|C.14|Peru|2020-06-16	0.0005387536	South America
South America|hCoV-19/Brazil/RJ-2422/2020|EPI ISL 467352|B.1.1.33|Brazil|2020-04-20	South America|hCoV-19/Peru/ANC-UPCH-0105/2020|EPI ISL 540983|C.14|Peru|2020-06-16	0.0004039706	South America
South America|hCoV-19/Brazil/RJ-2343/2020|EPI ISL 541358|B.1.1.33|Brazil|2020-04-20	South America|hCoV-19/Peru/ANC-UPCH-0105/2020|EPI ISL 540983|C.14|Peru|2020-06-16	0.0003702982	South America
South America|hCoV-19/Brazil/SE-6607/2020|EPI ISL 541395|B.1.5|Brazil|2020-04-20	South America|hCoV-19/Peru/ANC-UPCH-0105/2020|EPI ISL 540983|C.14|Peru|2020-06-16	0.0005051317	South America
South America|hCoV-19/Brazil/SE-6608/2020|EPI ISL 541396|B.1.5|Brazil|2020-04-20	South America|hCoV-19/Peru/ANC-UPCH-0105/2020|EPI ISL 540983|C.14|Peru|2020-06-16	0.0005053359	South America
South America|hCoV-19/Brazil/RJ-INCA-C48/2020|EPI ISL 513554|B.1.1.33|Brazil|2020-04-20	South America|hCoV-19/Peru/ANC-UPCH-0105/2020|EPI ISL 540983|C.14|Peru|2020-06-16	0.0003754026	South America
South America|hCoV-19/Brazil/RJ-INCA-C49/2020|EPI ISL 513555|B.1.1.33|Brazil|2020-04-20	South America|hCoV-19/Peru/ANC-UPCH-0105/2020|EPI ISL 540983|C.14|Peru|2020-06-16	0.0004437500	South America
South America|hCoV-19/Brazil/RJ-INCA-C46/2020|EPI ISL 513552|B.1.1.33|Brazil|2020-04-20	South America|hCoV-19/Peru/ANC-UPCH-0105/2020|EPI ISL 540983|C.14|Peru|2020-06-16	0.0004437290	South America
South America|hCoV-19/Brazil/RJ-2342/2020|EPI ISL 541357|B.1.1.33|Brazil|2020-04-20	South America|hCoV-19/Peru/ANC-UPCH-0105/2020|EPI ISL 540983|C.14|Peru|2020-06-16	0.0005387463	South America
South America|hCoV-19/Brazil/SE-6606/2020|EPI ISL 541394|B.1.212|Brazil|2020-04-20	South America|hCoV-19/Peru/ANC-UPCH-0105/2020|EPI ISL 540983|C.14|Peru|2020-06-16	0.0005400445	South America
South America|hCoV-19/Brazil/RJ-0273/2020|EPI ISL 470639|B.1.1.33|Brazil|2020-04-20	South America|hCoV-19/Peru/ANC-UPCH-0105/2020|EPI ISL 540983|C.14|Peru|2020-06-16	0.0005097114	South America
South America|hCoV-19/Brazil/RJ-0275/2020|EPI ISL 470641|B.1.1.33|Brazil|2020-04-20	South America|hCoV-19/Peru/ANC-UPCH-0105/2020|EPI ISL 540983|C.14|Peru|2020-06-16	0.0003737449	South America
South America|hCoV-19/Brazil/SE-6601/2020|EPI ISL 541392|B.1.1.33|Brazil|2020-04-20	South America|hCoV-19/Peru/ANC-UPCH-0105/2020|EPI ISL 540983|C.14|Peru|2020-06-16	0.0004764518	South America
South America|hCoV-19/Brazil/RJ-0274/2020|EPI ISL 470640|B.1.1.33|Brazil|2020-04-20	South America|hCoV-19/Peru/ANC-UPCH-0105/2020|EPI ISL 540983|C.14|Peru|2020-06-16	0.0004108064	South America
South America|hCoV-19/Brazil/SE-6603/2020|EPI ISL 541393|B.1.1|Brazil|2020-04-21	South America|hCoV-19/Peru/ANC-UPCH-0105/2020|EPI ISL 540983|C.14|Peru|2020-06-16	0.0003702982	South America
South America|hCoV-19/Colombia/MAG-INS-101935/2020|EPI ISL 456153|B.1.255|Colombia|2020-04-22	South America|hCoV-19/Peru/ANC-UPCH-0105/2020|EPI ISL 540983|C.14|Peru|2020-06-16	0.0005050769	South America
South America|hCoV-19/Brazil/RJ-INCA-C67/2020|EPI ISL 513559|B.1.1.33|Brazil|2020-04-22	South America|hCoV-19/Peru/ANC-UPCH-0105/2020|EPI ISL 540983|C.14|Peru|2020-06-16	0.0004713163	South America
South America|hCoV-19/Brazil/RJ-INCA-C63/2020|EPI ISL 513556|B.1.1.33|Brazil|2020-04-22	South America|hCoV-19/Peru/ANC-UPCH-0105/2020|EPI ISL 540983|C.14|Peru|2020-06-16	0.0003702857	South America
South America|hCoV-19/Brazil/SP-211/2020|EPI ISL 523991|B.1.1.33|Brazil|2020-04-22	South America|hCoV-19/Peru/ANC-UPCH-0105/2020|EPI ISL 540983|C.14|Peru|2020-06-16	0.0004376502	South America
South America|hCoV-19/Brazil/RJ-INCA-C65/2020|EPI ISL 513558|B.1.1.33|Brazil|2020-04-22	South America|hCoV-19/Peru/ANC-UPCH-0105/2020|EPI ISL 540983|C.14|Peru|2020-06-16	0.0004039759	South America
South America|hCoV-19/Peru/LOR-INS-082/2020|EPI ISL 514342|B.1.1|Peru|2020-04-22	South America|hCoV-19/Peru/ANC-UPCH-0105/2020|EPI ISL 540983|C.14|Peru|2020-06-16	0.0005079776	South America
South America|hCoV-19/Peru/LOR-INS-080/2020|EPI ISL 514340|B.1.1|Peru|2020-04-22	South America|hCoV-19/Peru/ANC-UPCH-0105/2020|EPI ISL 540983|C.14|Peru|2020-06-16	0.0004065178	South America
South America|hCoV-19/Peru/LOR-INS-079/2020|EPI ISL 514339|B.1.1|Peru|2020-04-22	South America|hCoV-19/Peru/ANC-UPCH-0105/2020|EPI ISL 540983|C.14|Peru|2020-06-16	0.0003728098	South America
South America|hCoV-19/Ecuador/23055/2020|EPI ISL 491945|B.1.1|Ecuador|2020-04-22	South America|hCoV-19/Peru/ANC-UPCH-0105/2020|EPI ISL 540983|C.14|Peru|2020-06-16	0.0003062040	South America
South America|hCoV-19/Peru/LOR-INS-081/2020|EPI ISL 514341|B.1.1|Peru|2020-04-22	South America|hCoV-19/Peru/ANC-UPCH-0105/2020|EPI ISL 540983|C.14|Peru|2020-06-16	0.0004406070	South America
South America|hCoV-19/Brazil/SP-263/2020|EPI ISL 524467|B.1.1.33|Brazil|2020-04-22	South America|hCoV-19/Peru/ANC-UPCH-0105/2020|EPI ISL 540983|C.14|Peru|2020-06-16	0.0005051697	South America
South America|hCoV-19/Uruguay/UY-NYUMC877/2020|EPI ISL 457973|B.1.1|Uruguay|2020-04-22	South America|hCoV-19/Peru/ANC-UPCH-0105/2020|EPI ISL 540983|C.14|Peru|2020-06-16	0.0004800709	South America
South America|hCoV-19/Brazil/RJ-0276/2020|EPI ISL 470642|B.1.1.33|Brazil|2020-04-22	South America|hCoV-19/Peru/ANC-UPCH-0105/2020|EPI ISL 540983|C.14|Peru|2020-06-16	0.0004107556	South America
South America|hCoV-19/Brazil/RJ-0277/2020|EPI ISL 470643|B.1.1.33|Brazil|2020-04-22	South America|hCoV-19/Peru/ANC-UPCH-0105/2020|EPI ISL 540983|C.14|Peru|2020-06-16	0.0004792695	South America
South America|hCoV-19/Brazil/RJ-0278/2020|EPI ISL 470644|B.1.1.33|Brazil|2020-04-22	South America|hCoV-19/Peru/ANC-UPCH-0105/2020|EPI ISL 540983|C.14|Peru|2020-06-16	0.0005477727	South America
South America|hCoV-19/Brazil/RJ-0279/2020|EPI ISL 470645|B.1.1.33|Brazil|2020-04-22	South America|hCoV-19/Peru/ANC-UPCH-0105/2020|EPI ISL 540983|C.14|Peru|2020-06-16	0.0004110543	South America
South America|hCoV-19/Brazil/AP-IEC-164920/2020|EPI ISL 524796|B.1.1.33|Brazil|2020-04-23	South America|hCoV-19/Peru/ANC-UPCH-0105/2020|EPI ISL 540983|C.14|Peru|2020-06-16	0.0003702857	South America
South America|hCoV-19/Brazil/SP-213/2020|EPI ISL 523992|B.1.1.33|Brazil|2020-04-23	South America|hCoV-19/Peru/ANC-UPCH-0105/2020|EPI ISL 540983|C.14|Peru|2020-06-16	0.0004376298	South America
South America|hCoV-19/Peru/LIM-INS-029/2020|EPI ISL 491433|C.14|Peru|2020-04-23	South America|hCoV-19/Peru/ANC-UPCH-0105/2020|EPI ISL 540983|C.14|Peru|2020-06-16	0.0001693907	South America
South America|hCoV-19/Peru/LIM-INS-031/2020|EPI ISL 491435|B.1|Peru|2020-04-23	South America|hCoV-19/Peru/ANC-UPCH-0105/2020|EPI ISL 540983|C.14|Peru|2020-06-16	0.0004744613	South America
South America|hCoV-19/Peru/LIM-INS-030/2020|EPI ISL 491434|B.1.255|Peru|2020-04-23	South America|hCoV-19/Peru/ANC-UPCH-0105/2020|EPI ISL 540983|C.14|Peru|2020-06-16	0.0004745516	South America
South America|hCoV-19/Brazil/RJ-0280/2020|EPI ISL 470646|B.1.1.33|Brazil|2020-04-23	South America|hCoV-19/Peru/ANC-UPCH-0105/2020|EPI ISL 540983|C.14|Peru|2020-06-16	0.0004450259	South America
South America|hCoV-19/Brazil/RJ-INCA-C72/2020|EPI ISL 513563|B.1.1.33|Brazil|2020-04-24	South America|hCoV-19/Peru/ANC-UPCH-0105/2020|EPI ISL 540983|C.14|Peru|2020-06-16	0.0004376502	South America
South America|hCoV-19/Brazil/RJ-INCA-C78/2020|EPI ISL 513568|B.1.1.33|Brazil|2020-04-24	South America|hCoV-19/Peru/ANC-UPCH-0105/2020|EPI ISL 540983|C.14|Peru|2020-06-16	0.0004713261	South America
South America|hCoV-19/Brazil/RJ-INCA-C95/2020|EPI ISL 513572|B.1.1.33|Brazil|2020-04-24	South America|hCoV-19/Peru/ANC-UPCH-0105/2020|EPI ISL 540983|C.14|Peru|2020-06-16	0.0004039759	South America
South America|hCoV-19/Brazil/RJ-INCA-C77/2020|EPI ISL 513567|B.1.1.33|Brazil|2020-04-24	South America|hCoV-19/Peru/ANC-UPCH-0105/2020|EPI ISL 540983|C.14|Peru|2020-06-16	0.0003702857	South America
South America|hCoV-19/Brazil/RJ-INCA-C75/2020|EPI ISL 513565|B.1.1.33|Brazil|2020-04-24	South America|hCoV-19/Peru/ANC-UPCH-0105/2020|EPI ISL 540983|C.14|Peru|2020-06-16	0.0004073211	South America
South America|hCoV-19/Brazil/MA-IEC-164827/2020|EPI ISL 524788|B.1.1.33|Brazil|2020-04-24	South America|hCoV-19/Peru/ANC-UPCH-0105/2020|EPI ISL 540983|C.14|Peru|2020-06-16	0.0004376707	South America
South America|hCoV-19/Brazil/RJ-2676/2020|EPI ISL 467354|B.1.5|Brazil|2020-04-24	South America|hCoV-19/Peru/ANC-UPCH-0105/2020|EPI ISL 540983|C.14|Peru|2020-06-16	0.0005387633	South America
South America|hCoV-19/Brazil/RJ-2696/2020|EPI ISL 467358|B.1.1.33|Brazil|2020-04-24	South America|hCoV-19/Peru/ANC-UPCH-0105/2020|EPI ISL 540983|C.14|Peru|2020-06-16	0.0003702857	South America
South America|hCoV-19/Brazil/RJ-2669/2020|EPI ISL 467353|B.1.1.33|Brazil|2020-04-24	South America|hCoV-19/Peru/ANC-UPCH-0105/2020|EPI ISL 540983|C.14|Peru|2020-06-16	0.0004039570	South America
South America|hCoV-19/Brazil/RJ-2683/2020|EPI ISL 467357|B.1.1.33|Brazil|2020-04-24	South America|hCoV-19/Peru/ANC-UPCH-0105/2020|EPI ISL 540983|C.14|Peru|2020-06-16	0.0004376412	South America
South America|hCoV-19/Brazil/SE-6568/2020|EPI ISL 541387|B.1|Brazil|2020-04-24	South America|hCoV-19/Peru/ANC-UPCH-0105/2020|EPI ISL 540983|C.14|Peru|2020-06-16	0.0005387354	South America
South America|hCoV-19/Brazil/RJ-2678/2020|EPI ISL 467355|B.1.1.33|Brazil|2020-04-24	South America|hCoV-19/Peru/ANC-UPCH-0105/2020|EPI ISL 540983|C.14|Peru|2020-06-16	0.0005387396	South America
South America|hCoV-19/Brazil/RJ-INCA-C76/2020|EPI ISL 513566|B.1.1.33|Brazil|2020-04-24	South America|hCoV-19/Peru/ANC-UPCH-0105/2020|EPI ISL 540983|C.14|Peru|2020-06-16	0.0003412817	South America
South America|hCoV-19/Brazil/RJ-INCA-C82/2020|EPI ISL 513570|B.1.1.33|Brazil|2020-04-24	South America|hCoV-19/Peru/ANC-UPCH-0105/2020|EPI ISL 540983|C.14|Peru|2020-06-16	0.0003754539	South America
South America|hCoV-19/Brazil/SP-299/2020|EPI ISL 527864|B.1.1.33|Brazil|2020-04-24	South America|hCoV-19/Peru/ANC-UPCH-0105/2020|EPI ISL 540983|C.14|Peru|2020-06-16	0.0004713418	South America
South America|hCoV-19/Brazil/RJ-INCA-C73/2020|EPI ISL 513564|B.1.1.33|Brazil|2020-04-24	South America|hCoV-19/Peru/ANC-UPCH-0105/2020|EPI ISL 540983|C.14|Peru|2020-06-16	0.0004039895	South America
South America|hCoV-19/Brazil/RJ-INCA-C94/2020|EPI ISL 513571|B.1.1.33|Brazil|2020-04-24	South America|hCoV-19/Peru/ANC-UPCH-0105/2020|EPI ISL 540983|C.14|Peru|2020-06-16	0.0004383107	South America
South America|hCoV-19/Brazil/RJ-INCA-C79/2020|EPI ISL 513569|B.1.1.33|Brazil|2020-04-24	South America|hCoV-19/Peru/ANC-UPCH-0105/2020|EPI ISL 540983|C.14|Peru|2020-06-16	0.0004787551	South America
South America|hCoV-19/Brazil/RJ-0281/2020|EPI ISL 470647|B.1.1.33|Brazil|2020-04-24	South America|hCoV-19/Peru/ANC-UPCH-0105/2020|EPI ISL 540983|C.14|Peru|2020-06-16	0.0004756973	South America
South America|hCoV-19/Brazil/RJ-0283/2020|EPI ISL 470649|B.1.1.33|Brazil|2020-04-24	South America|hCoV-19/Peru/ANC-UPCH-0105/2020|EPI ISL 540983|C.14|Peru|2020-06-16	0.0004792567	South America
South America|hCoV-19/Brazil/RJ-0284/2020|EPI ISL 470650|B.1.1.33|Brazil|2020-04-24	South America|hCoV-19/Peru/ANC-UPCH-0105/2020|EPI ISL 540983|C.14|Peru|2020-06-16	0.0003771271	South America
South America|hCoV-19/Brazil/RJ-0282/2020|EPI ISL 470648|B.1.1.33|Brazil|2020-04-24	South America|hCoV-19/Peru/ANC-UPCH-0105/2020|EPI ISL 540983|C.14|Peru|2020-06-16	0.0004457463	South America
South America|hCoV-19/Brazil/MA-IEC-165425/2020|EPI ISL 524794|B.1.1.33|Brazil|2020-04-25	South America|hCoV-19/Peru/ANC-UPCH-0105/2020|EPI ISL 540983|C.14|Peru|2020-06-16	0.0004039674	South America
South America|hCoV-19/Brazil/RJ-2733/2020|EPI ISL 467360|B.1.1.33|Brazil|2020-04-25	South America|hCoV-19/Peru/ANC-UPCH-0105/2020|EPI ISL 540983|C.14|Peru|2020-06-16	0.0005388303	South America
South America|hCoV-19/Brazil/RJ-2777/2020|EPI ISL 467364|B.1.1.33|Brazil|2020-04-25	South America|hCoV-19/Peru/ANC-UPCH-0105/2020|EPI ISL 540983|C.14|Peru|2020-06-16	0.0004376298	South America
South America|hCoV-19/Ecuador/23890/2020|EPI ISL 491944|B.1.1|Ecuador|2020-04-25	South America|hCoV-19/Peru/ANC-UPCH-0105/2020|EPI ISL 540983|C.14|Peru|2020-06-16	0.0003062040	South America
South America|hCoV-19/Brazil/SP-306/2020|EPI ISL 534325|B.1.1.33|Brazil|2020-04-25	South America|hCoV-19/Peru/ANC-UPCH-0105/2020|EPI ISL 540983|C.14|Peru|2020-06-16	0.0004714273	South America
South America|hCoV-19/Brazil/SP-304/2020|EPI ISL 534323|B.1.1.33|Brazil|2020-04-25	South America|hCoV-19/Peru/ANC-UPCH-0105/2020|EPI ISL 540983|C.14|Peru|2020-06-16	0.0004377590	South America
South America|hCoV-19/Brazil/SP-L5-CAMPI95/2020|EPI ISL 476422|B.1.1.33|Brazil|2020-04-25	South America|hCoV-19/Peru/ANC-UPCH-0105/2020|EPI ISL 540983|C.14|Peru|2020-06-16	0.0004182158	South America
South America|hCoV-19/Colombia/NAR-INS-103303/2020|EPI ISL 456154|B.1.1|Colombia|2020-04-26	South America|hCoV-19/Peru/ANC-UPCH-0105/2020|EPI ISL 540983|C.14|Peru|2020-06-16	0.0004039757	South America
South America|hCoV-19/Brazil/SE-6544/2020|EPI ISL 541378|B.1.1|Brazil|2020-04-26	South America|hCoV-19/Peru/ANC-UPCH-0105/2020|EPI ISL 540983|C.14|Peru|2020-06-16	0.0003703126	South America
South America|hCoV-19/Brazil/SE-6563/2020|EPI ISL 541385|B.1.1.33|Brazil|2020-04-26	South America|hCoV-19/Peru/ANC-UPCH-0105/2020|EPI ISL 540983|C.14|Peru|2020-06-16	0.0004713041	South America
South America|hCoV-19/Brazil/SE-6549/2020|EPI ISL 541379|B.1|Brazil|2020-04-26	South America|hCoV-19/Peru/ANC-UPCH-0105/2020|EPI ISL 540983|C.14|Peru|2020-06-16	0.0005050427	South America
South America|hCoV-19/Brazil/SE-6539/2020|EPI ISL 541377|B.1.5|Brazil|2020-04-26	South America|hCoV-19/Peru/ANC-UPCH-0105/2020|EPI ISL 540983|C.14|Peru|2020-06-16	0.0004713628	South America
South America|hCoV-19/Brazil/PA-IEC-164684/2020|EPI ISL 458148|B.1.1.33|Brazil|2020-04-27	South America|hCoV-19/Peru/ANC-UPCH-0105/2020|EPI ISL 540983|C.14|Peru|2020-06-16	0.0005050035	South America
South America|hCoV-19/Brazil/SE-6557/2020|EPI ISL 541383|B.1|Brazil|2020-04-27	South America|hCoV-19/Peru/ANC-UPCH-0105/2020|EPI ISL 540983|C.14|Peru|2020-06-16	0.0005050427	South America
South America|hCoV-19/Brazil/SE-6550/2020|EPI ISL 541380|B.1.5|Brazil|2020-04-27	South America|hCoV-19/Peru/ANC-UPCH-0105/2020|EPI ISL 540983|C.14|Peru|2020-06-16	0.0004713628	South America
South America|hCoV-19/Brazil/SE-6561/2020|EPI ISL 541384|B.1.1|Brazil|2020-04-27	South America|hCoV-19/Peru/ANC-UPCH-0105/2020|EPI ISL 540983|C.14|Peru|2020-06-16	0.0003702953	South America
South America|hCoV-19/Brazil/RJ-2822/2020|EPI ISL 467367|B.1.1.33|Brazil|2020-04-27	South America|hCoV-19/Peru/ANC-UPCH-0105/2020|EPI ISL 540983|C.14|Peru|2020-06-16	0.0004039570	South America
South America|hCoV-19/Brazil/RJ-2776/2020|EPI ISL 467363|B.1.1.33|Brazil|2020-04-27	South America|hCoV-19/Peru/ANC-UPCH-0105/2020|EPI ISL 540983|C.14|Peru|2020-06-16	0.0005050271	South America
South America|hCoV-19/Brazil/RJ-2811/2020|EPI ISL 467365|B.1.1.33|Brazil|2020-04-27	South America|hCoV-19/Peru/ANC-UPCH-0105/2020|EPI ISL 540983|C.14|Peru|2020-06-16	0.0004713481	South America
South America|hCoV-19/Brazil/RJ-2770/2020|EPI ISL 467362|B.1.1.33|Brazil|2020-04-27	South America|hCoV-19/Peru/ANC-UPCH-0105/2020|EPI ISL 540983|C.14|Peru|2020-06-16	0.0005050271	South America
South America|hCoV-19/Brazil/RJ-2769/2020|EPI ISL 467361|B.1.1.33|Brazil|2020-04-27	South America|hCoV-19/Peru/ANC-UPCH-0105/2020|EPI ISL 540983|C.14|Peru|2020-06-16	0.0005724622	South America
South America|hCoV-19/Brazil/SE-6556/2020|EPI ISL 541382|B.1.1.33|Brazil|2020-04-27	South America|hCoV-19/Peru/ANC-UPCH-0105/2020|EPI ISL 540983|C.14|Peru|2020-06-16	0.0005049969	South America
South America|hCoV-19/Brazil/SE-6555/2020|EPI ISL 541381|B.1|Brazil|2020-04-27	South America|hCoV-19/Peru/ANC-UPCH-0105/2020|EPI ISL 540983|C.14|Peru|2020-06-16	0.0005724384	South America
South America|hCoV-19/Brazil/MA-IEC-165398/2020|EPI ISL 524790|B.1.1.33|Brazil|2020-04-28	South America|hCoV-19/Peru/ANC-UPCH-0105/2020|EPI ISL 540983|C.14|Peru|2020-06-16	0.0004376503	South America
South America|hCoV-19/Brazil/RJ-2844/2020|EPI ISL 467369|B.1.1.33|Brazil|2020-04-28	South America|hCoV-19/Peru/ANC-UPCH-0105/2020|EPI ISL 540983|C.14|Peru|2020-06-16	0.0004376412	South America
South America|hCoV-19/Brazil/RJ-2840/2020|EPI ISL 467368|B.1.1.33|Brazil|2020-04-28	South America|hCoV-19/Peru/ANC-UPCH-0105/2020|EPI ISL 540983|C.14|Peru|2020-06-16	0.0003702857	South America
South America|hCoV-19/Brazil/RJ-2868/2020|EPI ISL 467371|B.1.1.33|Brazil|2020-04-28	South America|hCoV-19/Peru/ANC-UPCH-0105/2020|EPI ISL 540983|C.14|Peru|2020-06-16	0.0004376707	South America
South America|hCoV-19/Brazil/RJ-2903/2020|EPI ISL 541362|B.1.1.33|Brazil|2020-04-28	South America|hCoV-19/Peru/ANC-UPCH-0105/2020|EPI ISL 540983|C.14|Peru|2020-06-16	0.0004039706	South America
South America|hCoV-19/Brazil/RJ-2904/2020|EPI ISL 541363|B.1.1.33|Brazil|2020-04-28	South America|hCoV-19/Peru/ANC-UPCH-0105/2020|EPI ISL 540983|C.14|Peru|2020-06-16	0.0004376763	South America
South America|hCoV-19/Colombia/NAR-INS-103303-2/2020|EPI ISL 526955|B.1.1|Colombia|2020-04-28	South America|hCoV-19/Peru/ANC-UPCH-0105/2020|EPI ISL 540983|C.14|Peru|2020-06-16	0.0004039895	South America
South America|hCoV-19/Colombia/NAR-INS-103313/2020|EPI ISL 526956|B.1.1|Colombia|2020-04-28	South America|hCoV-19/Peru/ANC-UPCH-0105/2020|EPI ISL 540983|C.14|Peru|2020-06-16	0.0003052281	South America
South America|hCoV-19/Colombia/MET-INS-103258/2020|EPI ISL 526953|B.1.255|Colombia|2020-04-28	South America|hCoV-19/Peru/ANC-UPCH-0105/2020|EPI ISL 540983|C.14|Peru|2020-06-16	0.0005230481	South America
South America|hCoV-19/Brazil/AP-IEC-165669/2020|EPI ISL 524793|B.1.1.33|Brazil|2020-04-29	South America|hCoV-19/Peru/ANC-UPCH-0105/2020|EPI ISL 540983|C.14|Peru|2020-06-16	0.0004376296	South America
South America|hCoV-19/Brazil/MA-IEC-162466/2020|EPI ISL 524791|B.1.1.33|Brazil|2020-04-29	South America|hCoV-19/Peru/ANC-UPCH-0105/2020|EPI ISL 540983|C.14|Peru|2020-06-16	0.0004376503	South America
South America|hCoV-19/Brazil/RJ-UFRJ-11785/2020|EPI ISL 492038|B.1.1.33|Brazil|2020-04-29	South America|hCoV-19/Peru/ANC-UPCH-0105/2020|EPI ISL 540983|C.14|Peru|2020-06-16	0.0004039570	South America
South America|hCoV-19/Brazil/RJ-2938/2020|EPI ISL 541364|B.1.1.33|Brazil|2020-04-29	South America|hCoV-19/Peru/ANC-UPCH-0105/2020|EPI ISL 540983|C.14|Peru|2020-06-16	0.0004376412	South America
South America|hCoV-19/Brazil/RJ-UFRJ-1784/2020|EPI ISL 492037|B.1.1.33|Brazil|2020-04-29	South America|hCoV-19/Peru/ANC-UPCH-0105/2020|EPI ISL 540983|C.14|Peru|2020-06-16	0.0004376298	South America
South America|hCoV-19/Brazil/AP-IEC-165513/2020|EPI ISL 524784|B.1.1.33|Brazil|2020-04-29	South America|hCoV-19/Peru/ANC-UPCH-0105/2020|EPI ISL 540983|C.14|Peru|2020-06-16	0.0005050035	South America
South America|hCoV-19/Brazil/RJ-UFRJ-11786/2020|EPI ISL 492039|B.1.1.33|Brazil|2020-04-29	South America|hCoV-19/Peru/ANC-UPCH-0105/2020|EPI ISL 540983|C.14|Peru|2020-06-16	0.0004713163	South America
South America|hCoV-19/Brazil/RJ-UFRJ-1640/2020|EPI ISL 492033|B.1.1.33|Brazil|2020-04-29	South America|hCoV-19/Peru/ANC-UPCH-0105/2020|EPI ISL 540983|C.14|Peru|2020-06-16	0.0004039759	South America
South America|hCoV-19/Chile/RM-CMM-04917/2020|EPI ISL 468749|B.1.5|Chile|2020-04-29	South America|hCoV-19/Peru/ANC-UPCH-0105/2020|EPI ISL 540983|C.14|Peru|2020-06-16	0.0004713885	South America
South America|hCoV-19/Brazil/RJ-2966/2020|EPI ISL 541367|B.1.1.33|Brazil|2020-04-29	South America|hCoV-19/Peru/ANC-UPCH-0105/2020|EPI ISL 540983|C.14|Peru|2020-06-16	0.0004376797	South America
South America|hCoV-19/Chile/RM-CMM-05015/2020|EPI ISL 468751|B.1|Chile|2020-04-29	South America|hCoV-19/Peru/ANC-UPCH-0105/2020|EPI ISL 540983|C.14|Peru|2020-06-16	0.0004377376	South America
South America|hCoV-19/Brazil/RJ-2950/2020|EPI ISL 541365|B.1.1.33|Brazil|2020-04-29	South America|hCoV-19/Peru/ANC-UPCH-0105/2020|EPI ISL 540983|C.14|Peru|2020-06-16	0.0004377092	South America
South America|hCoV-19/Brazil/SE-6591/2020|EPI ISL 541390|B.1|Brazil|2020-04-29	South America|hCoV-19/Peru/ANC-UPCH-0105/2020|EPI ISL 540983|C.14|Peru|2020-06-16	0.0005744573	South America
South America|hCoV-19/Brazil/SE-6594/2020|EPI ISL 541391|B.1.5|Brazil|2020-04-29	South America|hCoV-19/Peru/ANC-UPCH-0105/2020|EPI ISL 540983|C.14|Peru|2020-06-16	0.0004736110	South America
South America|hCoV-19/Ecuador/30755/2020|EPI ISL 491948|B.1.5|Ecuador|2020-04-29	South America|hCoV-19/Peru/ANC-UPCH-0105/2020|EPI ISL 540983|C.14|Peru|2020-06-16	0.0003443570	South America
South America|hCoV-19/Chile/AT-CMM-00007/2020|EPI ISL 468755|B.1.1|Chile|2020-04-29	South America|hCoV-19/Peru/ANC-UPCH-0105/2020|EPI ISL 540983|C.14|Peru|2020-06-16	0.0002401990	South America
South America|hCoV-19/Chile/AT-CMM-00013/2020|EPI ISL 468753|B.1.5|Chile|2020-04-29	South America|hCoV-19/Peru/ANC-UPCH-0105/2020|EPI ISL 540983|C.14|Peru|2020-06-16	0.0005492249	South America
South America|hCoV-19/Chile/AT-CMM-00006/2020|EPI ISL 468754|B.1.1|Chile|2020-04-29	South America|hCoV-19/Peru/ANC-UPCH-0105/2020|EPI ISL 540983|C.14|Peru|2020-06-16	0.0003115256	South America
South America|hCoV-19/Brazil/RJ-UFRJ-32321/2020|EPI ISL 492041|B.1.1.33|Brazil|2020-04-30	South America|hCoV-19/Peru/ANC-UPCH-0105/2020|EPI ISL 540983|C.14|Peru|2020-06-16	0.0004376497	South America
South America|hCoV-19/Chile/RM-CMM-05230/2020|EPI ISL 468747|B.1.5|Chile|2020-04-30	South America|hCoV-19/Peru/ANC-UPCH-0105/2020|EPI ISL 540983|C.14|Peru|2020-06-16	0.0004376843	South America
South America|hCoV-19/Brazil/RJ-INCA-C197/2020|EPI ISL 513526|B.1.1.33|Brazil|2020-04-30	South America|hCoV-19/Peru/ANC-UPCH-0105/2020|EPI ISL 540983|C.14|Peru|2020-06-16	0.0004039570	South America
South America|hCoV-19/Brazil/RJ-INCA-C183/2020|EPI ISL 513521|B.1.1.33|Brazil|2020-04-30	South America|hCoV-19/Peru/ANC-UPCH-0105/2020|EPI ISL 540983|C.14|Peru|2020-06-16	0.0004713481	South America
South America|hCoV-19/Chile/AT-CMM-00015/2020|EPI ISL 468757|B.1.1|Chile|2020-04-30	South America|hCoV-19/Peru/ANC-UPCH-0105/2020|EPI ISL 540983|C.14|Peru|2020-06-16	0.0003366316	South America
South America|hCoV-19/Brazil/RJ-3021/2020|EPI ISL 541369|B.1.1.33|Brazil|2020-04-30	South America|hCoV-19/Peru/ANC-UPCH-0105/2020|EPI ISL 540983|C.14|Peru|2020-06-16	0.0004039570	South America
South America|hCoV-19/Chile/RM-CMM-05207/2020|EPI ISL 468748|B.1.1|Chile|2020-04-30	South America|hCoV-19/Peru/ANC-UPCH-0105/2020|EPI ISL 540983|C.14|Peru|2020-06-16	0.0004713482	South America
South America|hCoV-19/Brazil/RJ-UFRJ-32317/2020|EPI ISL 492040|B.1.1.33|Brazil|2020-04-30	South America|hCoV-19/Peru/ANC-UPCH-0105/2020|EPI ISL 540983|C.14|Peru|2020-06-16	0.0003702857	South America
South America|hCoV-19/Brazil/RJ-INCA-C202/2020|EPI ISL 513529|B.1|Brazil|2020-04-30	South America|hCoV-19/Peru/ANC-UPCH-0105/2020|EPI ISL 540983|C.14|Peru|2020-06-16	0.0005388722	South America
South America|hCoV-19/Brazil/RJ-INCA-C182/2020|EPI ISL 513520|B.1.1.33|Brazil|2020-04-30	South America|hCoV-19/Peru/ANC-UPCH-0105/2020|EPI ISL 540983|C.14|Peru|2020-06-16	0.0004376502	South America
South America|hCoV-19/Brazil/RJ-INCA-C189/2020|EPI ISL 513523|B.1.1.33|Brazil|2020-04-30	South America|hCoV-19/Peru/ANC-UPCH-0105/2020|EPI ISL 540983|C.14|Peru|2020-06-16	0.0003754282	South America
South America|hCoV-19/Brazil/SP-314/2020|EPI ISL 547570|B.1.1.33|Brazil|2020-04-30	South America|hCoV-19/Peru/ANC-UPCH-0105/2020|EPI ISL 540983|C.14|Peru|2020-06-16	0.0004039704	South America
South America|hCoV-19/Brazil/RJ-INCA-C194/2020|EPI ISL 513525|B.1.1.33|Brazil|2020-04-30	South America|hCoV-19/Peru/ANC-UPCH-0105/2020|EPI ISL 540983|C.14|Peru|2020-06-16	0.0004039811	South America
South America|hCoV-19/Brazil/RJ-INCA-C181/2020|EPI ISL 513519|B.1.1.33|Brazil|2020-04-30	South America|hCoV-19/Peru/ANC-UPCH-0105/2020|EPI ISL 540983|C.14|Peru|2020-06-16	0.0004376650	South America
South America|hCoV-19/Chile/RM-CMM-05426/2020|EPI ISL 468750|B.1.1|Chile|2020-04-30	South America|hCoV-19/Peru/ANC-UPCH-0105/2020|EPI ISL 540983|C.14|Peru|2020-06-16	0.0003366430	South America
South America|hCoV-19/Brazil/RJ-INCA-C187/2020|EPI ISL 513522|B.1.1.33|Brazil|2020-04-30	South America|hCoV-19/Peru/ANC-UPCH-0105/2020|EPI ISL 540983|C.14|Peru|2020-06-16	0.0004386395	South America
South America|hCoV-19/Brazil/RJ-INCA-C201/2020|EPI ISL 513528|B.1.1.33|Brazil|2020-04-30	South America|hCoV-19/Peru/ANC-UPCH-0105/2020|EPI ISL 540983|C.14|Peru|2020-06-16	0.0004747297	South America
South America|hCoV-19/Chile/AT-CMM-00063/2020|EPI ISL 468758|B.1.1|Chile|2020-05-01	South America|hCoV-19/Peru/ANC-UPCH-0105/2020|EPI ISL 540983|C.14|Peru|2020-06-16	0.0003366158	South America
South America|hCoV-19/Brazil/SP-315/2020|EPI ISL 534312|B.1.1.33|Brazil|2020-05-01	South America|hCoV-19/Peru/ANC-UPCH-0105/2020|EPI ISL 540983|C.14|Peru|2020-06-16	0.0006061121	South America
South America|hCoV-19/Peru/CAL-INS-103/2020|EPI ISL 536502|B.1.5|Peru|2020-05-02	South America|hCoV-19/Peru/ANC-UPCH-0105/2020|EPI ISL 540983|C.14|Peru|2020-06-16	0.0004376843	South America
South America|hCoV-19/Brazil/SP-318/2020|EPI ISL 534315|B.1.1.33|Brazil|2020-05-02	South America|hCoV-19/Peru/ANC-UPCH-0105/2020|EPI ISL 540983|C.14|Peru|2020-06-16	0.0005050297	South America
South America|hCoV-19/Peru/CAL-INS-105/2020|EPI ISL 536504|C.14|Peru|2020-05-02	South America|hCoV-19/Peru/ANC-UPCH-0105/2020|EPI ISL 540983|C.14|Peru|2020-06-16	0.0002019516	South America
South America|hCoV-19/Peru/LIM-INS-102/2020|EPI ISL 536501|C.14|Peru|2020-05-02	South America|hCoV-19/Peru/ANC-UPCH-0105/2020|EPI ISL 540983|C.14|Peru|2020-06-16	0.0002019464	South America
South America|hCoV-19/Peru/CAL-INS-104/2020|EPI ISL 536503|C.14|Peru|2020-05-02	South America|hCoV-19/Peru/ANC-UPCH-0105/2020|EPI ISL 540983|C.14|Peru|2020-06-16	0.0003029964	South America
South America|hCoV-19/Ecuador/USFQ-133/2020|EPI ISL 491941|B.1.5|Ecuador|2020-05-02	South America|hCoV-19/Peru/ANC-UPCH-0105/2020|EPI ISL 540983|C.14|Peru|2020-06-16	0.0004714421	South America
South America|hCoV-19/Colombia/AMA-INS-105142/2020|EPI ISL 526950|B.1|Colombia|2020-05-03	South America|hCoV-19/Peru/ANC-UPCH-0105/2020|EPI ISL 540983|C.14|Peru|2020-06-16	0.0006108867	South America
South America|hCoV-19/Peru/LIM-INS-117/2020|EPI ISL 536515|B.1.1|Peru|2020-05-04	South America|hCoV-19/Peru/ANC-UPCH-0105/2020|EPI ISL 540983|C.14|Peru|2020-06-16	0.0004376298	South America
South America|hCoV-19/Peru/LIM-INS-121/2020|EPI ISL 536519|B.1.1.1|Peru|2020-05-04	South America|hCoV-19/Peru/ANC-UPCH-0105/2020|EPI ISL 540983|C.14|Peru|2020-06-16	0.0002019558	South America
South America|hCoV-19/Peru/LIM-INS-110/2020|EPI ISL 536508|B.1.1|Peru|2020-05-04	South America|hCoV-19/Peru/ANC-UPCH-0105/2020|EPI ISL 540983|C.14|Peru|2020-06-16	0.0004040052	South America
South America|hCoV-19/Peru/LIM-INS-111/2020|EPI ISL 536509|C.14|Peru|2020-05-04	South America|hCoV-19/Peru/ANC-UPCH-0105/2020|EPI ISL 540983|C.14|Peru|2020-06-16	0.0001682849	South America
South America|hCoV-19/Peru/LIM-INS-113/2020|EPI ISL 536511|B.1|Peru|2020-05-04	South America|hCoV-19/Peru/ANC-UPCH-0105/2020|EPI ISL 540983|C.14|Peru|2020-06-16	0.0006398673	South America
South America|hCoV-19/Brazil/RJ-INCA-I35/2020|EPI ISL 513576|B.1.1.33|Brazil|2020-05-04	South America|hCoV-19/Peru/ANC-UPCH-0105/2020|EPI ISL 540983|C.14|Peru|2020-06-16	0.0004039759	South America
South America|hCoV-19/Peru/ICA-INS-107/2020|EPI ISL 536505|B.1.1.1|Peru|2020-05-04	South America|hCoV-19/Peru/ANC-UPCH-0105/2020|EPI ISL 540983|C.14|Peru|2020-06-16	0.0002019464	South America
South America|hCoV-19/Brazil/RJ-INCA-I44/2020|EPI ISL 513580|B.1.1|Brazil|2020-05-04	South America|hCoV-19/Peru/ANC-UPCH-0105/2020|EPI ISL 540983|C.14|Peru|2020-06-16	0.0004039780	South America
South America|hCoV-19/Brazil/RJ-INCA-I34/2020|EPI ISL 513575|B.1.1.33|Brazil|2020-05-04	South America|hCoV-19/Peru/ANC-UPCH-0105/2020|EPI ISL 540983|C.14|Peru|2020-06-16	0.0004376503	South America
South America|hCoV-19/Peru/LIM-INS-115/2020|EPI ISL 536513|C.14|Peru|2020-05-04	South America|hCoV-19/Peru/ANC-UPCH-0105/2020|EPI ISL 540983|C.14|Peru|2020-06-16	0.0003029680	South America
South America|hCoV-19/Brazil/RJ-INCA-I37/2020|EPI ISL 513577|B.1.1.33|Brazil|2020-05-04	South America|hCoV-19/Peru/ANC-UPCH-0105/2020|EPI ISL 540983|C.14|Peru|2020-06-16	0.0004376446	South America
South America|hCoV-19/Brazil/RJ-INCA-I30/2020|EPI ISL 513574|B.1.1.33|Brazil|2020-05-04	South America|hCoV-19/Peru/ANC-UPCH-0105/2020|EPI ISL 540983|C.14|Peru|2020-06-16	0.0004040167	South America
South America|hCoV-19/Brazil/RJ-INCA-I43/2020|EPI ISL 513579|B.1.1.33|Brazil|2020-05-04	South America|hCoV-19/Peru/ANC-UPCH-0105/2020|EPI ISL 540983|C.14|Peru|2020-06-16	0.0003705351	South America
South America|hCoV-19/Peru/ICA-INS-109/2020|EPI ISL 536507|B.1.1.1|Peru|2020-05-04	South America|hCoV-19/Peru/ANC-UPCH-0105/2020|EPI ISL 540983|C.14|Peru|2020-06-16	0.0002021191	South America
South America|hCoV-19/Peru/LIM-INS-118/2020|EPI ISL 536516|B.1.1|Peru|2020-05-04	South America|hCoV-19/Peru/ANC-UPCH-0105/2020|EPI ISL 540983|C.14|Peru|2020-06-16	0.0004735061	South America
South America|hCoV-19/Brazil/RJ-INCA-I29/2020|EPI ISL 513573|B.1.1.33|Brazil|2020-05-04	South America|hCoV-19/Peru/ANC-UPCH-0105/2020|EPI ISL 540983|C.14|Peru|2020-06-16	0.0005411966	South America
South America|hCoV-19/Peru/LIM-INS-122/2020|EPI ISL 536520|C.14|Peru|2020-05-05	South America|hCoV-19/Peru/ANC-UPCH-0105/2020|EPI ISL 540983|C.14|Peru|2020-06-16	0.0001683019	South America
South America|hCoV-19/Brazil/RJ-INCA-I54/2020|EPI ISL 513582|B.1.1.33|Brazil|2020-05-05	South America|hCoV-19/Peru/ANC-UPCH-0105/2020|EPI ISL 540983|C.14|Peru|2020-06-16	0.0005050035	South America
South America|hCoV-19/Brazil/RJ-INCA-I51/2020|EPI ISL 513581|B.1.1.33|Brazil|2020-05-05	South America|hCoV-19/Peru/ANC-UPCH-0105/2020|EPI ISL 540983|C.14|Peru|2020-06-16	0.0004039570	South America
South America|hCoV-19/Brazil/MA-IEC-166716/2020|EPI ISL 524789|B.1.1.33|Brazil|2020-05-05	South America|hCoV-19/Peru/ANC-UPCH-0105/2020|EPI ISL 540983|C.14|Peru|2020-06-16	0.0004713261	South America
South America|hCoV-19/Peru/LIM-INS-116/2020|EPI ISL 536514|B.1.1.1|Peru|2020-05-05	South America|hCoV-19/Peru/ANC-UPCH-0105/2020|EPI ISL 540983|C.14|Peru|2020-06-16	0.0002693059	South America
South America|hCoV-19/Brazil/RO-07/2020|EPI ISL 514137|B.1.1.33|Brazil|2020-05-05	South America|hCoV-19/Peru/ANC-UPCH-0105/2020|EPI ISL 540983|C.14|Peru|2020-06-16	0.0004039759	South America
South America|hCoV-19/Brazil/RO-06/2020|EPI ISL 514136|B.1.212|Brazil|2020-05-05	South America|hCoV-19/Peru/ANC-UPCH-0105/2020|EPI ISL 540983|C.14|Peru|2020-06-16	0.0005387354	South America
South America|hCoV-19/Brazil/RJ-INCA-I57/2020|EPI ISL 513583|B.1.1.33|Brazil|2020-05-05	South America|hCoV-19/Peru/ANC-UPCH-0105/2020|EPI ISL 540983|C.14|Peru|2020-06-16	0.0004049520	South America
South America|hCoV-19/Brazil/RO-05/2020|EPI ISL 514135|B.1.1.33|Brazil|2020-05-05	South America|hCoV-19/Peru/ANC-UPCH-0105/2020|EPI ISL 540983|C.14|Peru|2020-06-16	0.0004057926	South America
South America|hCoV-19/Peru/LIM-INS-123/2020|EPI ISL 536521|B.1|Peru|2020-05-06	South America|hCoV-19/Peru/ANC-UPCH-0105/2020|EPI ISL 540983|C.14|Peru|2020-06-16	0.0005050664	South America
South America|hCoV-19/Brazil/SP-259/2020|EPI ISL 524470|B.1.1.33|Brazil|2020-05-06	South America|hCoV-19/Peru/ANC-UPCH-0105/2020|EPI ISL 540983|C.14|Peru|2020-06-16	0.0004376412	South America
South America|hCoV-19/Brazil/PR-LRV-01/2020|EPI ISL 510535|B.1.1.33|Brazil|2020-05-08	South America|hCoV-19/Peru/ANC-UPCH-0105/2020|EPI ISL 540983|C.14|Peru|2020-06-16	0.0004039570	South America
South America|hCoV-19/Brazil/MA-IEC-166867/2020|EPI ISL 524799|B.1.1.33|Brazil|2020-05-08	South America|hCoV-19/Peru/ANC-UPCH-0105/2020|EPI ISL 540983|C.14|Peru|2020-06-16	0.0003702857	South America
South America|hCoV-19/Ecuador/36226/2020|EPI ISL 491953|B.1.1|Ecuador|2020-05-08	South America|hCoV-19/Peru/ANC-UPCH-0105/2020|EPI ISL 540983|C.14|Peru|2020-06-16	0.0004423668	South America
South America|hCoV-19/Ecuador/36192/2020|EPI ISL 491947|B.1.1|Ecuador|2020-05-08	South America|hCoV-19/Peru/ANC-UPCH-0105/2020|EPI ISL 540983|C.14|Peru|2020-06-16	0.0003402343	South America
South America|hCoV-19/Ecuador/36230/2020|EPI ISL 491950|B.1.1|Ecuador|2020-05-08	South America|hCoV-19/Peru/ANC-UPCH-0105/2020|EPI ISL 540983|C.14|Peru|2020-06-16	0.0003768787	South America
South America|hCoV-19/Brazil/RO-03/2020|EPI ISL 514133|B.1.1.33|Brazil|2020-05-11	South America|hCoV-19/Peru/ANC-UPCH-0105/2020|EPI ISL 540983|C.14|Peru|2020-06-16	0.0004713383	South America
South America|hCoV-19/Brazil/RO-04/2020|EPI ISL 514134|B.1.212|Brazil|2020-05-11	South America|hCoV-19/Peru/ANC-UPCH-0105/2020|EPI ISL 540983|C.14|Peru|2020-06-16	0.0005724191	South America
South America|hCoV-19/Brazil/RO-01/2020|EPI ISL 514131|B.1.1.33|Brazil|2020-05-11	South America|hCoV-19/Peru/ANC-UPCH-0105/2020|EPI ISL 540983|C.14|Peru|2020-06-16	0.0005050166	South America
South America|hCoV-19/Brazil/RO-02/2020|EPI ISL 514132|B.1.1.33|Brazil|2020-05-11	South America|hCoV-19/Peru/ANC-UPCH-0105/2020|EPI ISL 540983|C.14|Peru|2020-06-16	0.0004040522	South America
South America|hCoV-19/Colombia/AMA-INS-109363/2020|EPI ISL 526949|B.1|Colombia|2020-05-11	South America|hCoV-19/Peru/ANC-UPCH-0105/2020|EPI ISL 540983|C.14|Peru|2020-06-16	0.0005389740	South America
South America|hCoV-19/Brazil/PA-IEC-166687/2020|EPI ISL 524800|B.1.212|Brazil|2020-05-13	South America|hCoV-19/Peru/ANC-UPCH-0105/2020|EPI ISL 540983|C.14|Peru|2020-06-16	0.0006398075	South America
South America|hCoV-19/Argentina/Heritas HG009/2020|EPI ISL 476568|B.1.3|Argentina|2020-05-14	South America|hCoV-19/Peru/ANC-UPCH-0105/2020|EPI ISL 540983|C.14|Peru|2020-06-16	0.0006398075	South America
South America|hCoV-19/Ecuador/USFQ-112/2020|EPI ISL 471270|B.1.1|Ecuador|2020-05-19	South America|hCoV-19/Peru/ANC-UPCH-0105/2020|EPI ISL 540983|C.14|Peru|2020-06-16	0.0003738006	South America
South America|hCoV-19/Ecuador/USFQ-106/2020|EPI ISL 471271|B.1.1|Ecuador|2020-05-19	South America|hCoV-19/Peru/ANC-UPCH-0105/2020|EPI ISL 540983|C.14|Peru|2020-06-16	0.0003738006	South America
South America|hCoV-19/Uruguay/UY-NYUMC937/2020|EPI ISL 480435|B.1|Uruguay|2020-05-19	South America|hCoV-19/Peru/ANC-UPCH-0105/2020|EPI ISL 540983|C.14|Peru|2020-06-16	0.0005617331	South America
South America|hCoV-19/Ecuador/USFQ-163/2020|EPI ISL 525430|B.1.9|Ecuador|2020-05-20	South America|hCoV-19/Peru/ANC-UPCH-0105/2020|EPI ISL 540983|C.14|Peru|2020-06-16	0.0005724186	South America
South America|hCoV-19/Argentina/Heritas HG019/2020|EPI ISL 476573|B.1.3|Argentina|2020-05-22	South America|hCoV-19/Peru/ANC-UPCH-0105/2020|EPI ISL 540983|C.14|Peru|2020-06-16	0.0007071871	South America
South America|hCoV-19/Brazil/RJ-UFRJ-57437/2020|EPI ISL 492043|B.1.1.33|Brazil|2020-05-25	South America|hCoV-19/Peru/ANC-UPCH-0105/2020|EPI ISL 540983|C.14|Peru|2020-06-16	0.0006060729	South America
South America|hCoV-19/Uruguay/UY-667/2020|EPI ISL 480341|B.1.1.33|Uruguay|2020-05-25	South America|hCoV-19/Peru/ANC-UPCH-0105/2020|EPI ISL 540983|C.14|Peru|2020-06-16	0.0005224086	South America
South America|hCoV-19/Uruguay/UY-652/2020|EPI ISL 480340|B.1.1.33|Uruguay|2020-05-25	South America|hCoV-19/Peru/ANC-UPCH-0105/2020|EPI ISL 540983|C.14|Peru|2020-06-16	0.0005269775	South America
South America|hCoV-19/Uruguay/UY-650/2020|EPI ISL 480338|B.1.1.33|Uruguay|2020-05-25	South America|hCoV-19/Peru/ANC-UPCH-0105/2020|EPI ISL 540983|C.14|Peru|2020-06-16	0.0005377826	South America
South America|hCoV-19/Uruguay/UY-651/2020|EPI ISL 480339|B.1.1.33|Uruguay|2020-05-25	South America|hCoV-19/Peru/ANC-UPCH-0105/2020|EPI ISL 540983|C.14|Peru|2020-06-16	0.0005320043	South America
South America|hCoV-19/Ecuador/51908/2020|EPI ISL 491949|B.1.1|Ecuador|2020-05-26	South America|hCoV-19/Peru/ANC-UPCH-0105/2020|EPI ISL 540983|C.14|Peru|2020-06-16	0.0003742789	South America
South America|hCoV-19/Uruguay/UY-NYUMC939/2020|EPI ISL 480437|B.1|Uruguay|2020-05-26	South America|hCoV-19/Peru/ANC-UPCH-0105/2020|EPI ISL 540983|C.14|Peru|2020-06-16	0.0005567310	South America
South America|hCoV-19/Brazil/RJ-UFRJ-57722/2020|EPI ISL 492045|B.1.1.33|Brazil|2020-05-27	South America|hCoV-19/Peru/ANC-UPCH-0105/2020|EPI ISL 540983|C.14|Peru|2020-06-16	0.0004713480	South America
South America|hCoV-19/Brazil/RJ-UFRJ-57721/2020|EPI ISL 492044|B.1.1.33|Brazil|2020-05-27	South America|hCoV-19/Peru/ANC-UPCH-0105/2020|EPI ISL 540983|C.14|Peru|2020-06-16	0.0005387076	South America
South America|hCoV-19/Ecuador/52389/2020|EPI ISL 491954|B.1.1|Ecuador|2020-05-28	South America|hCoV-19/Peru/ANC-UPCH-0105/2020|EPI ISL 540983|C.14|Peru|2020-06-16	0.0004454644	South America
South America|hCoV-19/Brazil/RJ-UFRJ-58110/2020|EPI ISL 492047|B.1.1.33|Brazil|2020-05-29	South America|hCoV-19/Peru/ANC-UPCH-0105/2020|EPI ISL 540983|C.14|Peru|2020-06-16	0.0005050271	South America
South America|hCoV-19/Brazil/RJ-UFRJ-2517/2020|EPI ISL 492035|B.1.1.33|Brazil|2020-05-29	South America|hCoV-19/Peru/ANC-UPCH-0105/2020|EPI ISL 540983|C.14|Peru|2020-06-16	0.0004713383	South America
South America|hCoV-19/Brazil/RJ-UFRJ-58090/2020|EPI ISL 492046|B.1.1.33|Brazil|2020-05-29	South America|hCoV-19/Peru/ANC-UPCH-0105/2020|EPI ISL 540983|C.14|Peru|2020-06-16	0.0005724043	South America
South America|hCoV-19/Brazil/RJ-UFRJ-58271/2020|EPI ISL 492048|B.1.1.33|Brazil|2020-06-01	South America|hCoV-19/Peru/ANC-UPCH-0105/2020|EPI ISL 540983|C.14|Peru|2020-06-16	0.0004039759	South America
South America|hCoV-19/Ecuador/52438/2020|EPI ISL 491951|B.1.1|Ecuador|2020-06-01	South America|hCoV-19/Peru/ANC-UPCH-0105/2020|EPI ISL 540983|C.14|Peru|2020-06-16	0.0004454528	South America
South America|hCoV-19/Ecuador/USFQ-707/2020|EPI ISL 471269|B.1.1|Ecuador|2020-06-04	South America|hCoV-19/Peru/ANC-UPCH-0105/2020|EPI ISL 540983|C.14|Peru|2020-06-16	0.0003738006	South America
South America|hCoV-19/Brazil/RO-08/2020|EPI ISL 514138|B.1.1.33|Brazil|2020-06-05	South America|hCoV-19/Peru/ANC-UPCH-0105/2020|EPI ISL 540983|C.14|Peru|2020-06-16	0.0004376502	South America
South America|hCoV-19/Peru/LAM-UPCH-0006/2020|EPI ISL 529067|B.3|Peru|2020-06-08	South America|hCoV-19/Peru/ANC-UPCH-0105/2020|EPI ISL 540983|C.14|Peru|2020-06-16	0.0006417773	South America
South America|hCoV-19/Peru/LIM-UPCH-0117/2020|EPI ISL 568514|B.1.1.1|Peru|2020-06-09	South America|hCoV-19/Peru/ANC-UPCH-0105/2020|EPI ISL 540983|C.14|Peru|2020-06-16	0.0003383468	South America
South America|hCoV-19/Peru/UCA-UPCH-0067/2020|EPI ISL 540950|B.1.1|Peru|2020-06-11	South America|hCoV-19/Peru/ANC-UPCH-0105/2020|EPI ISL 540983|C.14|Peru|2020-06-16	0.0004039864	South America
South America|hCoV-19/Ecuador/USFQ-208/2020|EPI ISL 539783|B.1.1|Ecuador|2020-06-15	South America|hCoV-19/Peru/ANC-UPCH-0105/2020|EPI ISL 540983|C.14|Peru|2020-06-16	0.0003703030	South America
South America|hCoV-19/Peru/LIM-UPCH-0029/2020|EPI ISL 540929|B.1.1|Peru|2020-06-15	South America|hCoV-19/Peru/ANC-UPCH-0105/2020|EPI ISL 540983|C.14|Peru|2020-06-16	0.0004384826	South America
South America|hCoV-19/Peru/LIM-UPCH-0114/2020|EPI ISL 540991|B.1.1|Peru|2020-06-15	South America|hCoV-19/Peru/ANC-UPCH-0105/2020|EPI ISL 540983|C.14|Peru|2020-06-16	0.0004760658	South America
South America|hCoV-19/Peru/CAL-UPCH-0097/2020|EPI ISL 540975|C.14|Peru|2020-06-16	South America|hCoV-19/Peru/ANC-UPCH-0105/2020|EPI ISL 540983|C.14|Peru|2020-06-16	0.0002692990	South America
South America|hCoV-19/Brazil/SP-356/2020|EPI ISL 547575|B.1.1|Brazil|2020-06-16	South America|hCoV-19/Peru/ANC-UPCH-0105/2020|EPI ISL 540983|C.14|Peru|2020-06-16	0.0005050507	South America
South America|hCoV-19/Peru/CAL-UPCH-0089/2020|EPI ISL 540967|B.1.1.1|Peru|2020-06-16	South America|hCoV-19/Peru/ANC-UPCH-0105/2020|EPI ISL 540983|C.14|Peru|2020-06-16	0.0003029539	South America
South America|hCoV-19/Peru/ANC-UPCH-0106/2020|EPI ISL 540984|C.14|Peru|2020-06-16	South America|hCoV-19/Peru/ANC-UPCH-0105/2020|EPI ISL 540983|C.14|Peru|2020-06-16	0.0001346215	South America
South America|hCoV-19/Brazil/SP-01/2020|EPI ISL 412964|B.1.5|Brazil|2020-02-25	South America|hCoV-19/Peru/LIM-UPCH-0038/2020|EPI ISL 529075|C.14|Peru|2020-06-16	0.0004051401	South America
South America|hCoV-19/Brazil/SP-02/2020|EPI ISL 413016|B|Brazil|2020-02-28	South America|hCoV-19/Peru/LIM-UPCH-0038/2020|EPI ISL 529075|C.14|Peru|2020-06-16	0.0007092222	South America
South America|hCoV-19/Brazil/SP-06/2020|EPI ISL 414015|B.1.5|Brazil|2020-02-29	South America|hCoV-19/Peru/LIM-UPCH-0038/2020|EPI ISL 529075|C.14|Peru|2020-06-16	0.0004051401	South America
South America|hCoV-19/Brazil/ES-225/2020|EPI ISL 415128|B.40|Brazil|2020-02-29	South America|hCoV-19/Peru/LIM-UPCH-0038/2020|EPI ISL 529075|C.14|Peru|2020-06-16	0.0007430809	South America
South America|hCoV-19/Argentina/PAIS-A0001/2020|EPI ISL 430793|B.1.1|Argentina|2020-03-01	South America|hCoV-19/Peru/LIM-UPCH-0038/2020|EPI ISL 529075|C.14|Peru|2020-06-16	0.0003784092	South America
South America|hCoV-19/Brazil/SP-03/2020|EPI ISL 414014|B.1.1|Brazil|2020-03-02	South America|hCoV-19/Peru/LIM-UPCH-0038/2020|EPI ISL 529075|C.14|Peru|2020-06-16	0.0003375684	South America
South America|hCoV-19/Brazil/SP-11/2020|EPI ISL 416033|B.3|Brazil|2020-03-03	South America|hCoV-19/Peru/LIM-UPCH-0038/2020|EPI ISL 529075|C.14|Peru|2020-06-16	0.0006078387	South America
South America|hCoV-19/Brazil/SP-07/2020|EPI ISL 416028|B.1.1|Brazil|2020-03-03	South America|hCoV-19/Peru/LIM-UPCH-0038/2020|EPI ISL 529075|C.14|Peru|2020-06-16	0.0003375684	South America
South America|hCoV-19/Chile/RM-ISPCH-1/2020|EPI ISL 414579|A.2|Chile|2020-03-03	South America|hCoV-19/Peru/LIM-UPCH-0038/2020|EPI ISL 529075|C.14|Peru|2020-06-16	0.0007768281	South America
South America|hCoV-19/Brazil/SP-09/2020|EPI ISL 416031|B.1.5|Brazil|2020-03-04	South America|hCoV-19/Peru/LIM-UPCH-0038/2020|EPI ISL 529075|C.14|Peru|2020-06-16	0.0004051401	South America
South America|hCoV-19/Brazil/SP-08/2020|EPI ISL 416029|B.1.1|Brazil|2020-03-04	South America|hCoV-19/Peru/LIM-UPCH-0038/2020|EPI ISL 529075|C.14|Peru|2020-06-16	0.0003375684	South America
South America|hCoV-19/Brazil/SP-10/2020|EPI ISL 416032|B|Brazil|2020-03-04	South America|hCoV-19/Peru/LIM-UPCH-0038/2020|EPI ISL 529075|C.14|Peru|2020-06-16	0.0006416185	South America
South America|hCoV-19/Brazil/SP-04/2020|EPI ISL 414017|B.1.1|Brazil|2020-03-04	South America|hCoV-19/Peru/LIM-UPCH-0038/2020|EPI ISL 529075|C.14|Peru|2020-06-16	0.0003375684	South America
South America|hCoV-19/Brazil/SP-12/2020|EPI ISL 416034|B.1.1|Brazil|2020-03-04	South America|hCoV-19/Peru/LIM-UPCH-0038/2020|EPI ISL 529075|C.14|Peru|2020-06-16	0.0003713605	South America
South America|hCoV-19/Brazil/RJ-314/2020|EPI ISL 414045|B.1.5|Brazil|2020-03-04	South America|hCoV-19/Peru/LIM-UPCH-0038/2020|EPI ISL 529075|C.14|Peru|2020-06-16	0.0004051538	South America
South America|hCoV-19/Brazil/BA-312/2020|EPI ISL 415105|B.1.1|Brazil|2020-03-04	South America|hCoV-19/Peru/LIM-UPCH-0038/2020|EPI ISL 529075|C.14|Peru|2020-06-16	0.0003713885	South America
South America|hCoV-19/Brazil/SP-13/2020|EPI ISL 416035|B.1.1|Brazil|2020-03-05	South America|hCoV-19/Peru/LIM-UPCH-0038/2020|EPI ISL 529075|C.14|Peru|2020-06-16	0.0003375684	South America
South America|hCoV-19/Chile/LL-ISPCH-1/2020|EPI ISL 445246|B.1.5|Chile|2020-03-05	South America|hCoV-19/Peru/LIM-UPCH-0038/2020|EPI ISL 529075|C.14|Peru|2020-06-16	0.0004051401	South America
South America|hCoV-19/Chile/RM-ISPCH-2/2020|EPI ISL 414580|B.1.1|Chile|2020-03-05	South America|hCoV-19/Peru/LIM-UPCH-0038/2020|EPI ISL 529075|C.14|Peru|2020-06-16	0.0003375684	South America
South America|hCoV-19/Brazil/RJ-352/2020|EPI ISL 427299|A.2|Brazil|2020-03-05	South America|hCoV-19/Peru/LIM-UPCH-0038/2020|EPI ISL 529075|C.14|Peru|2020-06-16	0.0008106149	South America
South America|hCoV-19/Brazil/BA-510/2020|EPI ISL 427293|B.1.1|Brazil|2020-03-06	South America|hCoV-19/Peru/LIM-UPCH-0038/2020|EPI ISL 529075|C.14|Peru|2020-06-16	0.0003713509	South America
South America|hCoV-19/Chile/RM-MSHS-op2d1/2020|EPI ISL 415658|A.2|Chile|2020-03-06	South America|hCoV-19/Peru/LIM-UPCH-0038/2020|EPI ISL 529075|C.14|Peru|2020-06-16	0.0007768280	South America
South America|hCoV-19/Peru/ARE-INS-026/2020|EPI ISL 491431|B.1|Peru|2020-03-06	South America|hCoV-19/Peru/LIM-UPCH-0038/2020|EPI ISL 529075|C.14|Peru|2020-06-16	0.0004745654	South America
South America|hCoV-19/Chile/RM-ISPCH-3/2020|EPI ISL 445245|A.2|Chile|2020-03-06	South America|hCoV-19/Peru/LIM-UPCH-0038/2020|EPI ISL 529075|C.14|Peru|2020-06-16	0.0007768286	South America
South America|hCoV-19/Colombia/DC-INS-78390/2020|EPI ISL 418262|B.1.1|Colombia|2020-03-06	South America|hCoV-19/Peru/LIM-UPCH-0038/2020|EPI ISL 529075|C.14|Peru|2020-06-16	0.0003476351	South America
South America|hCoV-19/Argentina/C121/2020|EPI ISL 420600|B.1.1|Argentina|2020-03-07	South America|hCoV-19/Peru/LIM-UPCH-0038/2020|EPI ISL 529075|C.14|Peru|2020-06-16	0.0003038047	South America
South America|hCoV-19/Chile/RM-MSHS-op3d1/2020|EPI ISL 415660|A.2|Chile|2020-03-07	South America|hCoV-19/Peru/LIM-UPCH-0038/2020|EPI ISL 529075|C.14|Peru|2020-06-16	0.0007768018	South America
South America|hCoV-19/Peru/ARE-INS-087/2020|EPI ISL 516626|B.1|Peru|2020-03-07	South America|hCoV-19/Peru/LIM-UPCH-0038/2020|EPI ISL 529075|C.14|Peru|2020-06-16	0.0005084982	South America
South America|hCoV-19/Chile/RM-MSHS-op4d1/2020|EPI ISL 415661|A.2|Chile|2020-03-08	South America|hCoV-19/Peru/LIM-UPCH-0038/2020|EPI ISL 529075|C.14|Peru|2020-06-16	0.0007768286	South America
South America|hCoV-19/Chile/RM-ISPCH-4/2020|EPI ISL 445247|A.2|Chile|2020-03-08	South America|hCoV-19/Peru/LIM-UPCH-0038/2020|EPI ISL 529075|C.14|Peru|2020-06-16	0.0008444952	South America
South America|hCoV-19/Brazil/MG-CV4/2020|EPI ISL 429667|B.1.255|Brazil|2020-03-09	South America|hCoV-19/Peru/LIM-UPCH-0038/2020|EPI ISL 529075|C.14|Peru|2020-06-16	0.0005064827	South America
South America|hCoV-19/Chile/RM-ISPCH-6/2020|EPI ISL 445249|B|Chile|2020-03-09	South America|hCoV-19/Peru/LIM-UPCH-0038/2020|EPI ISL 529075|C.14|Peru|2020-06-16	0.0006078640	South America
South America|hCoV-19/Chile/RM-ISPCH-9/2020|EPI ISL 445252|B.1.5|Chile|2020-03-09	South America|hCoV-19/Peru/LIM-UPCH-0038/2020|EPI ISL 529075|C.14|Peru|2020-06-16	0.0004389229	South America
South America|hCoV-19/Chile/RM-ISPCH-7/2020|EPI ISL 445250|B.1.5|Chile|2020-03-09	South America|hCoV-19/Peru/LIM-UPCH-0038/2020|EPI ISL 529075|C.14|Peru|2020-06-16	0.0004389229	South America
South America|hCoV-19/Peru/HUC-INS-008/2020|EPI ISL 489839|B.1.5|Peru|2020-03-09	South America|hCoV-19/Peru/LIM-UPCH-0038/2020|EPI ISL 529075|C.14|Peru|2020-06-16	0.0004406487	South America
South America|hCoV-19/Peru/ICA-INS-012/2020|EPI ISL 489989|B.1.5|Peru|2020-03-09	South America|hCoV-19/Peru/LIM-UPCH-0038/2020|EPI ISL 529075|C.14|Peru|2020-06-16	0.0004745678	South America
South America|hCoV-19/Chile/RM-ISPCH-5/2020|EPI ISL 445248|B.1.5|Chile|2020-03-09	South America|hCoV-19/Peru/LIM-UPCH-0038/2020|EPI ISL 529075|C.14|Peru|2020-06-16	0.0004389380	South America
South America|hCoV-19/Brazil/SP-L12-CD28/2020|EPI ISL 476221|B.1.1.33|Brazil|2020-03-09	South America|hCoV-19/Peru/LIM-UPCH-0038/2020|EPI ISL 529075|C.14|Peru|2020-06-16	0.0003750040	South America
South America|hCoV-19/Ecuador/HEE-01/2020|EPI ISL 417482|B|Ecuador|2020-03-09	South America|hCoV-19/Peru/LIM-UPCH-0038/2020|EPI ISL 529075|C.14|Peru|2020-06-16	0.0006303521	South America
South America|hCoV-19/Chile/RM-ISPCH-8/2020|EPI ISL 445251|B.1.1|Chile|2020-03-10	South America|hCoV-19/Peru/LIM-UPCH-0038/2020|EPI ISL 529075|C.14|Peru|2020-06-16	0.0004050997	South America
South America|hCoV-19/Peru/LIM-010/2020|EPI ISL 415787|B.1.1|Peru|2020-03-10	South America|hCoV-19/Peru/LIM-UPCH-0038/2020|EPI ISL 529075|C.14|Peru|2020-06-16	0.0003713431	South America
South America|hCoV-19/Chile/RM-ISPCH-16/2020|EPI ISL 445259|A.2|Chile|2020-03-10	South America|hCoV-19/Peru/LIM-UPCH-0038/2020|EPI ISL 529075|C.14|Peru|2020-06-16	0.0007768018	South America
South America|hCoV-19/Chile/RM-ISPCH-10/2020|EPI ISL 445253|B.1.255|Chile|2020-03-10	South America|hCoV-19/Peru/LIM-UPCH-0038/2020|EPI ISL 529075|C.14|Peru|2020-06-16	0.0004727067	South America
South America|hCoV-19/Chile/RM-ISPCH-12/2020|EPI ISL 445255|B.1.1.10|Chile|2020-03-10	South America|hCoV-19/Peru/LIM-UPCH-0038/2020|EPI ISL 529075|C.14|Peru|2020-06-16	0.0004051106	South America
South America|hCoV-19/Brazil/SC-769/2020|EPI ISL 427306|B.1|Brazil|2020-03-10	South America|hCoV-19/Peru/LIM-UPCH-0038/2020|EPI ISL 529075|C.14|Peru|2020-06-16	0.0004727067	South America
South America|hCoV-19/Brazil/SC-766/2020|EPI ISL 427305|B.6|Brazil|2020-03-10	South America|hCoV-19/Peru/LIM-UPCH-0038/2020|EPI ISL 529075|C.14|Peru|2020-06-16	0.0007430114	South America
South America|hCoV-19/Peru/LIM-INS-016/2020|EPI ISL 490315|B.1.1|Peru|2020-03-10	South America|hCoV-19/Peru/LIM-UPCH-0038/2020|EPI ISL 529075|C.14|Peru|2020-06-16	0.0003728205	South America
South America|hCoV-19/Chile/RM-ISPCH-13/2020|EPI ISL 445256|B.1.1|Chile|2020-03-10	South America|hCoV-19/Peru/LIM-UPCH-0038/2020|EPI ISL 529075|C.14|Peru|2020-06-16	0.0004051656	South America
South America|hCoV-19/Chile/RM-ISPCH-18/2020|EPI ISL 445261|B.1.5|Chile|2020-03-11	South America|hCoV-19/Peru/LIM-UPCH-0038/2020|EPI ISL 529075|C.14|Peru|2020-06-16	0.0004727189	South America
South America|hCoV-19/Peru/LIM-INS-160/2020|EPI ISL 536553|B.1.5|Peru|2020-03-11	South America|hCoV-19/Peru/LIM-UPCH-0038/2020|EPI ISL 529075|C.14|Peru|2020-06-16	0.0006078957	South America
South America|hCoV-19/Chile/BI-ISPCH-3/2020|EPI ISL 445332|B.1.5|Chile|2020-03-11	South America|hCoV-19/Peru/LIM-UPCH-0038/2020|EPI ISL 529075|C.14|Peru|2020-06-16	0.0005064959	South America
South America|hCoV-19/Chile/RM-ISPCH-22/2020|EPI ISL 445265|B.1.5|Chile|2020-03-11	South America|hCoV-19/Peru/LIM-UPCH-0038/2020|EPI ISL 529075|C.14|Peru|2020-06-16	0.0004389229	South America
South America|hCoV-19/Brazil/RJ-477/2020|EPI ISL 427300|B.1.1|Brazil|2020-03-11	South America|hCoV-19/Peru/LIM-UPCH-0038/2020|EPI ISL 529075|C.14|Peru|2020-06-16	0.0003375771	South America
South America|hCoV-19/Chile/RM-ISPCH-19/2020|EPI ISL 445262|B.1.5|Chile|2020-03-11	South America|hCoV-19/Peru/LIM-UPCH-0038/2020|EPI ISL 529075|C.14|Peru|2020-06-16	0.0004389321	South America
South America|hCoV-19/Brazil/RJ-477i/2020|EPI ISL 427301|B.1.1|Brazil|2020-03-11	South America|hCoV-19/Peru/LIM-UPCH-0038/2020|EPI ISL 529075|C.14|Peru|2020-06-16	0.0003375771	South America
South America|hCoV-19/Peru/LIM-INS-011/2020|EPI ISL 489988|A.2|Peru|2020-03-11	South America|hCoV-19/Peru/LIM-UPCH-0038/2020|EPI ISL 529075|C.14|Peru|2020-06-16	0.0007798571	South America
South America|hCoV-19/Peru/LIM-INS-015/2020|EPI ISL 490209|B.1.5|Peru|2020-03-11	South America|hCoV-19/Peru/LIM-UPCH-0038/2020|EPI ISL 529075|C.14|Peru|2020-06-16	0.0006102866	South America
South America|hCoV-19/Peru/LIM-INS-006/2020|EPI ISL 489838|B.1.1|Peru|2020-03-11	South America|hCoV-19/Peru/LIM-UPCH-0038/2020|EPI ISL 529075|C.14|Peru|2020-06-16	0.0003388953	South America
South America|hCoV-19/Chile/RM-ISPCH-15/2020|EPI ISL 445258|A.2|Chile|2020-03-11	South America|hCoV-19/Peru/LIM-UPCH-0038/2020|EPI ISL 529075|C.14|Peru|2020-06-16	0.0007768286	South America
South America|hCoV-19/Chile/RM-ISPCH-17/2020|EPI ISL 445260|A.2|Chile|2020-03-11	South America|hCoV-19/Peru/LIM-UPCH-0038/2020|EPI ISL 529075|C.14|Peru|2020-06-16	0.0008444160	South America
South America|hCoV-19/Chile/RM-ISPCH-20/2020|EPI ISL 445263|B.1.5|Chile|2020-03-11	South America|hCoV-19/Peru/LIM-UPCH-0038/2020|EPI ISL 529075|C.14|Peru|2020-06-16	0.0004389526	South America
South America|hCoV-19/Brazil/MG-CV12/2020|EPI ISL 429674|B.1|Brazil|2020-03-11	South America|hCoV-19/Peru/LIM-UPCH-0038/2020|EPI ISL 529075|C.14|Peru|2020-06-16	0.0005307949	South America
South America|hCoV-19/Chile/BI-ISPCH-2/2020|EPI ISL 445331|B.1.1|Chile|2020-03-12	South America|hCoV-19/Peru/LIM-UPCH-0038/2020|EPI ISL 529075|C.14|Peru|2020-06-16	0.0003375767	South America
South America|hCoV-19/Chile/BI-ISPCH-2-2/2020|EPI ISL 445333|B.1.5|Chile|2020-03-12	South America|hCoV-19/Peru/LIM-UPCH-0038/2020|EPI ISL 529075|C.14|Peru|2020-06-16	0.0004726968	South America
South America|hCoV-19/Chile/RM-ISPCH-21/2020|EPI ISL 445264|B.1.1.10|Chile|2020-03-12	South America|hCoV-19/Peru/LIM-UPCH-0038/2020|EPI ISL 529075|C.14|Peru|2020-06-16	0.0004051106	South America
South America|hCoV-19/Brazil/SE-6535/2020|EPI ISL 541375|B.1.5|Brazil|2020-03-12	South America|hCoV-19/Peru/LIM-UPCH-0038/2020|EPI ISL 529075|C.14|Peru|2020-06-16	0.0004727189	South America
South America|hCoV-19/Brazil/SC-770/2020|EPI ISL 541370|B.1.1.33|Brazil|2020-03-12	South America|hCoV-19/Peru/LIM-UPCH-0038/2020|EPI ISL 529075|C.14|Peru|2020-06-16	0.0004051105	South America
South America|hCoV-19/Chile/ML-CMM-25343/2020|EPI ISL 459863|A|Chile|2020-03-12	South America|hCoV-19/Peru/LIM-UPCH-0038/2020|EPI ISL 529075|C.14|Peru|2020-06-16	0.0006078481	South America
South America|hCoV-19/Colombia/DC-INS-79190/2020|EPI ISL 456120|B.1.5|Colombia|2020-03-12	South America|hCoV-19/Peru/LIM-UPCH-0038/2020|EPI ISL 529075|C.14|Peru|2020-06-16	0.0004759909	South America
South America|hCoV-19/Brazil/UN-HIAE-SP03/2020|EPI ISL 486427|B.1.1.33|Brazil|2020-03-13	South America|hCoV-19/Peru/LIM-UPCH-0038/2020|EPI ISL 529075|C.14|Peru|2020-06-16	0.0004726378	South America
South America|hCoV-19/Peru/LIM-INS-150/2020|EPI ISL 536545|B|Peru|2020-03-13	South America|hCoV-19/Peru/LIM-UPCH-0038/2020|EPI ISL 529075|C.14|Peru|2020-06-16	0.0006754346	South America
South America|hCoV-19/Chile/BI-ISPCH-1/2020|EPI ISL 445271|B.1.1|Chile|2020-03-13	South America|hCoV-19/Peru/LIM-UPCH-0038/2020|EPI ISL 529075|C.14|Peru|2020-06-16	0.0003375771	South America
South America|hCoV-19/Aruba/AW-RIVM-10101/2020|EPI ISL 547445|B.40|Aruba|2020-03-13	South America|hCoV-19/Peru/LIM-UPCH-0038/2020|EPI ISL 529075|C.14|Peru|2020-06-16	0.0007430306	South America
South America|hCoV-19/Brazil/MG-CV6/2020|EPI ISL 429669|B.1|Brazil|2020-03-13	South America|hCoV-19/Peru/LIM-UPCH-0038/2020|EPI ISL 529075|C.14|Peru|2020-06-16	0.0005064827	South America
South America|hCoV-19/Brazil/DF-615i/2020|EPI ISL 427294|B.1.1.33|Brazil|2020-03-13	South America|hCoV-19/Peru/LIM-UPCH-0038/2020|EPI ISL 529075|C.14|Peru|2020-06-16	0.0003713334	South America
South America|hCoV-19/Brazil/SC-771/2020|EPI ISL 541371|B.1.5|Brazil|2020-03-13	South America|hCoV-19/Peru/LIM-UPCH-0038/2020|EPI ISL 529075|C.14|Peru|2020-06-16	0.0004391453	South America
South America|hCoV-19/Peru/LAM-INS-073/2020|EPI ISL 523994|B.1.1|Peru|2020-03-13	South America|hCoV-19/Peru/LIM-UPCH-0038/2020|EPI ISL 529075|C.14|Peru|2020-06-16	0.0004066926	South America
South America|hCoV-19/Peru/CAJ-INS-061/2020|EPI ISL 517770|B.1.1.1|Peru|2020-03-13	South America|hCoV-19/Peru/LIM-UPCH-0038/2020|EPI ISL 529075|C.14|Peru|2020-06-16	0.0001355346	South America
South America|hCoV-19/Brazil/DF-0001/2020|EPI ISL 426580|B.1.1|Brazil|2020-03-13	South America|hCoV-19/Peru/LIM-UPCH-0038/2020|EPI ISL 529075|C.14|Peru|2020-06-16	0.0003395626	South America
South America|hCoV-19/Brazil/GO-0207/2020|EPI ISL 470574|B.40|Brazil|2020-03-13	South America|hCoV-19/Peru/LIM-UPCH-0038/2020|EPI ISL 529075|C.14|Peru|2020-06-16	0.0007211979	South America
South America|hCoV-19/Brazil/MG-CV8/2020|EPI ISL 429671|B.1.1|Brazil|2020-03-13	South America|hCoV-19/Peru/LIM-UPCH-0038/2020|EPI ISL 529075|C.14|Peru|2020-06-16	0.0004828532	South America
South America|hCoV-19/Chile/MA-ISPCH-1/2020|EPI ISL 445268|B.1.98|Chile|2020-03-14	South America|hCoV-19/Peru/LIM-UPCH-0038/2020|EPI ISL 529075|C.14|Peru|2020-06-16	0.0004389117	South America
South America|hCoV-19/Brazil/RN-IEC-162277/2020|EPI ISL 524798|B.1.1.33|Brazil|2020-03-14	South America|hCoV-19/Peru/LIM-UPCH-0038/2020|EPI ISL 529075|C.14|Peru|2020-06-16	0.0003713334	South America
South America|hCoV-19/Peru/LIM-INS-159/2020|EPI ISL 536552|B.1.1|Peru|2020-03-14	South America|hCoV-19/Peru/LIM-UPCH-0038/2020|EPI ISL 529075|C.14|Peru|2020-06-16	0.0003038047	South America
South America|hCoV-19/Peru/LIM-INS-147/2020|EPI ISL 536542|B.1.1|Peru|2020-03-14	South America|hCoV-19/Peru/LIM-UPCH-0038/2020|EPI ISL 529075|C.14|Peru|2020-06-16	0.0003713334	South America
South America|hCoV-19/Chile/RM-CMM-23741/2020|EPI ISL 468752|B.1.1.33|Chile|2020-03-14	South America|hCoV-19/Peru/LIM-UPCH-0038/2020|EPI ISL 529075|C.14|Peru|2020-06-16	0.0003713334	South America
South America|hCoV-19/Chile/AR-ISPCH-1/2020|EPI ISL 445270|B.1.1|Chile|2020-03-14	South America|hCoV-19/Peru/LIM-UPCH-0038/2020|EPI ISL 529075|C.14|Peru|2020-06-16	0.0003713605	South America
South America|hCoV-19/Chile/VS-ISPCH-2/2020|EPI ISL 445285|B.1.255|Chile|2020-03-14	South America|hCoV-19/Peru/LIM-UPCH-0038/2020|EPI ISL 529075|C.14|Peru|2020-06-16	0.0004727226	South America
South America|hCoV-19/Chile/RM-ISPCH-24/2020|EPI ISL 445303|B|Chile|2020-03-14	South America|hCoV-19/Peru/LIM-UPCH-0038/2020|EPI ISL 529075|C.14|Peru|2020-06-16	0.0006754802	South America
South America|hCoV-19/Colombia/ATL-INS-79743/2020|EPI ISL 456145|B.1.5|Colombia|2020-03-14	South America|hCoV-19/Peru/LIM-UPCH-0038/2020|EPI ISL 529075|C.14|Peru|2020-06-16	0.0004432621	South America
South America|hCoV-19/Brazil/MG-0211/2020|EPI ISL 470578|B.1.1|Brazil|2020-03-14	South America|hCoV-19/Peru/LIM-UPCH-0038/2020|EPI ISL 529075|C.14|Peru|2020-06-16	0.0003467911	South America
South America|hCoV-19/Colombia/VAC-INS-79773/2020|EPI ISL 456134|B.1.5|Colombia|2020-03-14	South America|hCoV-19/Peru/LIM-UPCH-0038/2020|EPI ISL 529075|C.14|Peru|2020-06-16	0.0004519674	South America
South America|hCoV-19/Colombia/VAC-INS-79779/2020|EPI ISL 456135|B.1.5|Colombia|2020-03-14	South America|hCoV-19/Peru/LIM-UPCH-0038/2020|EPI ISL 529075|C.14|Peru|2020-06-16	0.0004526444	South America
South America|hCoV-19/Brazil/MG-0212/2020|EPI ISL 470579|B.1.5|Brazil|2020-03-14	South America|hCoV-19/Peru/LIM-UPCH-0038/2020|EPI ISL 529075|C.14|Peru|2020-06-16	0.0004245290	South America
South America|hCoV-19/Brazil/CE-L10-CD171/2020|EPI ISL 476184|B.1.5|Brazil|2020-03-14	South America|hCoV-19/Peru/LIM-UPCH-0038/2020|EPI ISL 529075|C.14|Peru|2020-06-16	0.0004645848	South America
South America|hCoV-19/Colombia/VAC-INS-79929/2020|EPI ISL 456136|B.1|Colombia|2020-03-14	South America|hCoV-19/Peru/LIM-UPCH-0038/2020|EPI ISL 529075|C.14|Peru|2020-06-16	0.0005315213	South America
South America|hCoV-19/Chile/BI-CMM-25338/2020|EPI ISL 468760|B.1.1|Chile|2020-03-15	South America|hCoV-19/Peru/LIM-UPCH-0038/2020|EPI ISL 529075|C.14|Peru|2020-06-16	0.0003375771	South America
South America|hCoV-19/Chile/LI-ISPCH-3/2020|EPI ISL 445275|B.1.1|Chile|2020-03-15	South America|hCoV-19/Peru/LIM-UPCH-0038/2020|EPI ISL 529075|C.14|Peru|2020-06-16	0.0003713605	South America
South America|hCoV-19/Colombia/VAC-INS-79965/2020|EPI ISL 456150|B.1.5|Colombia|2020-03-15	South America|hCoV-19/Peru/LIM-UPCH-0038/2020|EPI ISL 529075|C.14|Peru|2020-06-16	0.0005064959	South America
South America|hCoV-19/Chile/RM-CMM-27991/2020|EPI ISL 459857|B.1.5|Chile|2020-03-15	South America|hCoV-19/Peru/LIM-UPCH-0038/2020|EPI ISL 529075|C.14|Peru|2020-06-16	0.0004389229	South America
South America|hCoV-19/Chile/LI-ISPCH-2/2020|EPI ISL 445274|B|Chile|2020-03-15	South America|hCoV-19/Peru/LIM-UPCH-0038/2020|EPI ISL 529075|C.14|Peru|2020-06-16	0.0005065233	South America
South America|hCoV-19/Chile/LI-ISPCH-4/2020|EPI ISL 445276|B.1.1|Chile|2020-03-15	South America|hCoV-19/Peru/LIM-UPCH-0038/2020|EPI ISL 529075|C.14|Peru|2020-06-16	0.0003713730	South America
South America|hCoV-19/Chile/MA-ISPCH-2/2020|EPI ISL 445269|B.1.98|Chile|2020-03-15	South America|hCoV-19/Peru/LIM-UPCH-0038/2020|EPI ISL 529075|C.14|Peru|2020-06-16	0.0004389264	South America
South America|hCoV-19/Chile/VS-ISPCH-1/2020|EPI ISL 445272|B.1.5|Chile|2020-03-15	South America|hCoV-19/Peru/LIM-UPCH-0038/2020|EPI ISL 529075|C.14|Peru|2020-06-16	0.0004389264	South America
South America|hCoV-19/Colombia/SAN-INS-80123/2020|EPI ISL 456149|B.1.1|Colombia|2020-03-15	South America|hCoV-19/Peru/LIM-UPCH-0038/2020|EPI ISL 529075|C.14|Peru|2020-06-16	0.0003377165	South America
South America|hCoV-19/Brazil/RJ-MD63-1b/2020|EPI ISL 528638|B.1.1.33|Brazil|2020-03-16	South America|hCoV-19/Peru/LIM-UPCH-0038/2020|EPI ISL 529075|C.14|Peru|2020-06-16	0.0003713334	South America
South America|hCoV-19/Chile/LI-ISPCH-1/2020|EPI ISL 445273|B.1.5|Chile|2020-03-16	South America|hCoV-19/Peru/LIM-UPCH-0038/2020|EPI ISL 529075|C.14|Peru|2020-06-16	0.0004726968	South America
South America|hCoV-19/Chile/LI-ISPCH-5/2020|EPI ISL 445277|B.1.1|Chile|2020-03-16	South America|hCoV-19/Peru/LIM-UPCH-0038/2020|EPI ISL 529075|C.14|Peru|2020-06-16	0.0003713605	South America
South America|hCoV-19/Chile/RM-ISPCH-26/2020|EPI ISL 445305|B.1|Chile|2020-03-16	South America|hCoV-19/Peru/LIM-UPCH-0038/2020|EPI ISL 529075|C.14|Peru|2020-06-16	0.0005402744	South America
South America|hCoV-19/Chile/RM-ISPCH-28/2020|EPI ISL 445307|B.1|Chile|2020-03-16	South America|hCoV-19/Peru/LIM-UPCH-0038/2020|EPI ISL 529075|C.14|Peru|2020-06-16	0.0005064959	South America
South America|hCoV-19/Chile/LI-ISPCH-6/2020|EPI ISL 445278|B.1.5|Chile|2020-03-16	South America|hCoV-19/Peru/LIM-UPCH-0038/2020|EPI ISL 529075|C.14|Peru|2020-06-16	0.0004726968	South America
South America|hCoV-19/Brazil/RJ-MD63-1a/2020|EPI ISL 528637|B.1.1.33|Brazil|2020-03-16	South America|hCoV-19/Peru/LIM-UPCH-0038/2020|EPI ISL 529075|C.14|Peru|2020-06-16	0.0004389000	South America
South America|hCoV-19/Peru/LIM-INS-143/2020|EPI ISL 536538|B.1.1.1|Peru|2020-03-16	South America|hCoV-19/Peru/LIM-UPCH-0038/2020|EPI ISL 529075|C.14|Peru|2020-06-16	0.0002362870	South America
South America|hCoV-19/Brazil/MG-CV21/2020|EPI ISL 429681|B.1|Brazil|2020-03-16	South America|hCoV-19/Peru/LIM-UPCH-0038/2020|EPI ISL 529075|C.14|Peru|2020-06-16	0.0005064828	South America
South America|hCoV-19/Chile/RM-ISPCH-30/2020|EPI ISL 445309|B.1.5|Chile|2020-03-16	South America|hCoV-19/Peru/LIM-UPCH-0038/2020|EPI ISL 529075|C.14|Peru|2020-06-16	0.0004389229	South America
South America|hCoV-19/Brazil/AM-02/2020|EPI ISL 417034|A.2|Brazil|2020-03-16	South America|hCoV-19/Peru/LIM-UPCH-0038/2020|EPI ISL 529075|C.14|Peru|2020-06-16	0.0008443875	South America
South America|hCoV-19/Brazil/MG-CV16/2020|EPI ISL 429676|B.1.1|Brazil|2020-03-16	South America|hCoV-19/Peru/LIM-UPCH-0038/2020|EPI ISL 529075|C.14|Peru|2020-06-16	0.0004389095	South America
South America|hCoV-19/Peru/LAM-INS-071/2020|EPI ISL 523954|B.1.1.1|Peru|2020-03-16	South America|hCoV-19/Peru/LIM-UPCH-0038/2020|EPI ISL 529075|C.14|Peru|2020-06-16	0.0001693554	South America
South America|hCoV-19/Peru/ANC-INS-066/2020|EPI ISL 516987|B.1.1.1|Peru|2020-03-16	South America|hCoV-19/Peru/LIM-UPCH-0038/2020|EPI ISL 529075|C.14|Peru|2020-06-16	0.0001694243	South America
South America|hCoV-19/Chile/RM-ISPCH-29/2020|EPI ISL 445308|B.1.5|Chile|2020-03-16	South America|hCoV-19/Peru/LIM-UPCH-0038/2020|EPI ISL 529075|C.14|Peru|2020-06-16	0.0004389380	South America
South America|hCoV-19/Brazil/PR-5619/2020|EPI ISL 541342|B.1|Brazil|2020-03-16	South America|hCoV-19/Peru/LIM-UPCH-0038/2020|EPI ISL 529075|C.14|Peru|2020-06-16	0.0005064999	South America
South America|hCoV-19/Colombia/RIS-INS-80245/2020|EPI ISL 456155|B.1.5|Colombia|2020-03-16	South America|hCoV-19/Peru/LIM-UPCH-0038/2020|EPI ISL 529075|C.14|Peru|2020-06-16	0.0004727926	South America
South America|hCoV-19/Colombia/VAC-INS-79943/2020|EPI ISL 456138|B.1.5|Colombia|2020-03-16	South America|hCoV-19/Peru/LIM-UPCH-0038/2020|EPI ISL 529075|C.14|Peru|2020-06-16	0.0005089249	South America
South America|hCoV-19/Colombia/BOL-INS-80191/2020|EPI ISL 456122|B.1|Colombia|2020-03-16	South America|hCoV-19/Peru/LIM-UPCH-0038/2020|EPI ISL 529075|C.14|Peru|2020-06-16	0.0004841141	South America
South America|hCoV-19/Peru/LIM-INS-141/2020|EPI ISL 536536|B|Peru|2020-03-16	South America|hCoV-19/Peru/LIM-UPCH-0038/2020|EPI ISL 529075|C.14|Peru|2020-06-16	0.0006570124	South America
South America|hCoV-19/Brazil/RJ-L10-CD158/2020|EPI ISL 476180|B.1.1.33|Brazil|2020-03-16	South America|hCoV-19/Peru/LIM-UPCH-0038/2020|EPI ISL 529075|C.14|Peru|2020-06-16	0.0003858951	South America
South America|hCoV-19/Brazil/RJ-L10-CD154/2020|EPI ISL 476178|B.1.1.33|Brazil|2020-03-16	South America|hCoV-19/Peru/LIM-UPCH-0038/2020|EPI ISL 529075|C.14|Peru|2020-06-16	0.0004246258	South America
South America|hCoV-19/Brazil/RS-L11-CD180/2020|EPI ISL 476192|B.1.1.33|Brazil|2020-03-16	South America|hCoV-19/Peru/LIM-UPCH-0038/2020|EPI ISL 529075|C.14|Peru|2020-06-16	0.0003538209	South America
South America|hCoV-19/Brazil/MG-CV19/2020|EPI ISL 429679|B.1.1|Brazil|2020-03-16	South America|hCoV-19/Peru/LIM-UPCH-0038/2020|EPI ISL 529075|C.14|Peru|2020-06-16	0.0004280813	South America
South America|hCoV-19/Chile/MA-ISPCH-3/2020|EPI ISL 445280|B.1.98|Chile|2020-03-17	South America|hCoV-19/Peru/LIM-UPCH-0038/2020|EPI ISL 529075|C.14|Peru|2020-06-16	0.0004389112	South America
South America|hCoV-19/Brazil/MG-CV31/2020|EPI ISL 429687|B.1|Brazil|2020-03-17	South America|hCoV-19/Peru/LIM-UPCH-0038/2020|EPI ISL 529075|C.14|Peru|2020-06-16	0.0005403249	South America
South America|hCoV-19/Chile/RM-CMM-26639/2020|EPI ISL 459858|A.2|Chile|2020-03-17	South America|hCoV-19/Peru/LIM-UPCH-0038/2020|EPI ISL 529075|C.14|Peru|2020-06-16	0.0008444094	South America
South America|hCoV-19/Chile/RM-ISPCH-35/2020|EPI ISL 445314|B.1|Chile|2020-03-17	South America|hCoV-19/Peru/LIM-UPCH-0038/2020|EPI ISL 529075|C.14|Peru|2020-06-16	0.0004727189	South America
South America|hCoV-19/Peru/LIM-INS-138/2020|EPI ISL 536533|B.1.1|Peru|2020-03-17	South America|hCoV-19/Peru/LIM-UPCH-0038/2020|EPI ISL 529075|C.14|Peru|2020-06-16	0.0003375683	South America
South America|hCoV-19/Brazil/MG-CV32/2020|EPI ISL 429688|B.1.1|Brazil|2020-03-17	South America|hCoV-19/Peru/LIM-UPCH-0038/2020|EPI ISL 529075|C.14|Peru|2020-06-16	0.0004051380	South America
South America|hCoV-19/Peru/LIM-INS-139/2020|EPI ISL 536534|B.1.1|Peru|2020-03-17	South America|hCoV-19/Peru/LIM-UPCH-0038/2020|EPI ISL 529075|C.14|Peru|2020-06-16	0.0003375771	South America
South America|hCoV-19/Chile/RM-ISPCH-38/2020|EPI ISL 445317|B.1.1|Chile|2020-03-17	South America|hCoV-19/Peru/LIM-UPCH-0038/2020|EPI ISL 529075|C.14|Peru|2020-06-16	0.0003038047	South America
South America|hCoV-19/Brazil/AP-IEC-161167/2020|EPI ISL 450873|B.1.1.33|Brazil|2020-03-17	South America|hCoV-19/Peru/LIM-UPCH-0038/2020|EPI ISL 529075|C.14|Peru|2020-06-16	0.0003713334	South America
South America|hCoV-19/Chile/RM-ISPCH-41/2020|EPI ISL 445320|B.1.5|Chile|2020-03-17	South America|hCoV-19/Peru/LIM-UPCH-0038/2020|EPI ISL 529075|C.14|Peru|2020-06-16	0.0004389229	South America
South America|hCoV-19/Aruba/AW-RIVM-10113/2020|EPI ISL 547446|B.1|Aruba|2020-03-17	South America|hCoV-19/Peru/LIM-UPCH-0038/2020|EPI ISL 529075|C.14|Peru|2020-06-16	0.0005064828	South America
South America|hCoV-19/Brazil/PR-5618/2020|EPI ISL 541341|B.1|Brazil|2020-03-17	South America|hCoV-19/Peru/LIM-UPCH-0038/2020|EPI ISL 529075|C.14|Peru|2020-06-16	0.0005065065	South America
South America|hCoV-19/Brazil/PR-5617/2020|EPI ISL 541340|B.1|Brazil|2020-03-17	South America|hCoV-19/Peru/LIM-UPCH-0038/2020|EPI ISL 529075|C.14|Peru|2020-06-16	0.0005402883	South America
South America|hCoV-19/Peru/JUN-INS-074/2020|EPI ISL 524471|B.1.255|Peru|2020-03-17	South America|hCoV-19/Peru/LIM-UPCH-0038/2020|EPI ISL 529075|C.14|Peru|2020-06-16	0.0005084743	South America
South America|hCoV-19/Chile/RM-ISPCH-32/2020|EPI ISL 445311|B.1.5|Chile|2020-03-17	South America|hCoV-19/Peru/LIM-UPCH-0038/2020|EPI ISL 529075|C.14|Peru|2020-06-16	0.0004389266	South America
South America|hCoV-19/Chile/RM-CMM-25669/2020|EPI ISL 459862|B.1.5|Chile|2020-03-17	South America|hCoV-19/Peru/LIM-UPCH-0038/2020|EPI ISL 529075|C.14|Peru|2020-06-16	0.0004051538	South America
South America|hCoV-19/Chile/RM-ISPCH-42/2020|EPI ISL 445321|B.1.1|Chile|2020-03-17	South America|hCoV-19/Peru/LIM-UPCH-0038/2020|EPI ISL 529075|C.14|Peru|2020-06-16	0.0003038150	South America
South America|hCoV-19/Chile/RM-ISPCH-34/2020|EPI ISL 445313|B.1.5|Chile|2020-03-17	South America|hCoV-19/Peru/LIM-UPCH-0038/2020|EPI ISL 529075|C.14|Peru|2020-06-16	0.0004727128	South America
South America|hCoV-19/Chile/BI-ISPCH-1-2/2020|EPI ISL 445281|B.1.1|Chile|2020-03-17	South America|hCoV-19/Peru/LIM-UPCH-0038/2020|EPI ISL 529075|C.14|Peru|2020-06-16	0.0003375885	South America
South America|hCoV-19/Chile/RM-ISPCH-33/2020|EPI ISL 445312|B.1.5|Chile|2020-03-17	South America|hCoV-19/Peru/LIM-UPCH-0038/2020|EPI ISL 529075|C.14|Peru|2020-06-16	0.0004389377	South America
South America|hCoV-19/Peru/LIM-INS-148/2020|EPI ISL 536543|B.1.8|Peru|2020-03-17	South America|hCoV-19/Peru/LIM-UPCH-0038/2020|EPI ISL 529075|C.14|Peru|2020-06-16	0.0004389230	South America
South America|hCoV-19/Peru/LIM-INS-136/2020|EPI ISL 536531|B.1|Peru|2020-03-17	South America|hCoV-19/Peru/LIM-UPCH-0038/2020|EPI ISL 529075|C.14|Peru|2020-06-16	0.0005421231	South America
South America|hCoV-19/Uruguay/UY-NYUMC850/2020|EPI ISL 457946|A.2|Uruguay|2020-03-17	South America|hCoV-19/Peru/LIM-UPCH-0038/2020|EPI ISL 529075|C.14|Peru|2020-06-16	0.0008520569	South America
South America|hCoV-19/Peru/LIM-INS-149/2020|EPI ISL 536544|B.1.5|Peru|2020-03-17	South America|hCoV-19/Peru/LIM-UPCH-0038/2020|EPI ISL 529075|C.14|Peru|2020-06-16	0.0005097099	South America
South America|hCoV-19/Brazil/MG-CV26/2020|EPI ISL 429684|B.1.1|Brazil|2020-03-17	South America|hCoV-19/Peru/LIM-UPCH-0038/2020|EPI ISL 529075|C.14|Peru|2020-06-16	0.0004779154	South America
South America|hCoV-19/Colombia/VAC-INS-81251/2020|EPI ISL 456139|B.1.1|Colombia|2020-03-17	South America|hCoV-19/Peru/LIM-UPCH-0038/2020|EPI ISL 529075|C.14|Peru|2020-06-16	0.0003089131	South America
South America|hCoV-19/Colombia/ANT-INS-80370/2020|EPI ISL 456118|B.1.5|Colombia|2020-03-17	South America|hCoV-19/Peru/LIM-UPCH-0038/2020|EPI ISL 529075|C.14|Peru|2020-06-16	0.0004505886	South America
South America|hCoV-19/Brazil/MG-CV33/2020|EPI ISL 429689|B.1.1|Brazil|2020-03-17	South America|hCoV-19/Peru/LIM-UPCH-0038/2020|EPI ISL 529075|C.14|Peru|2020-06-16	0.0003841429	South America
South America|hCoV-19/Brazil/SP-L11-CD185-2/2020|EPI ISL 476196|B.1|Brazil|2020-03-17	South America|hCoV-19/Peru/LIM-UPCH-0038/2020|EPI ISL 529075|C.14|Peru|2020-06-16	0.0004636465	South America
South America|hCoV-19/Brazil/MG-0214/2020|EPI ISL 470580|B.1.1.33|Brazil|2020-03-17	South America|hCoV-19/Peru/LIM-UPCH-0038/2020|EPI ISL 529075|C.14|Peru|2020-06-16	0.0004232239	South America
South America|hCoV-19/Colombia/CAU-INS-80705/2020|EPI ISL 456124|B.1|Colombia|2020-03-17	South America|hCoV-19/Peru/LIM-UPCH-0038/2020|EPI ISL 529075|C.14|Peru|2020-06-16	0.0005320226	South America
South America|hCoV-19/Aruba/AW-RIVM-10114/2020|EPI ISL 547447|B.1|Aruba|2020-03-18	South America|hCoV-19/Peru/LIM-UPCH-0038/2020|EPI ISL 529075|C.14|Peru|2020-06-16	0.0004727069	South America
South America|hCoV-19/Chile/RM-ISPCH-65/2020|EPI ISL 445361|B.1.1|Chile|2020-03-18	South America|hCoV-19/Peru/LIM-UPCH-0038/2020|EPI ISL 529075|C.14|Peru|2020-06-16	0.0003375683	South America
South America|hCoV-19/Peru/LIM-INS-145/2020|EPI ISL 536540|A.2|Peru|2020-03-18	South America|hCoV-19/Peru/LIM-UPCH-0038/2020|EPI ISL 529075|C.14|Peru|2020-06-16	0.0008105939	South America
South America|hCoV-19/Peru/LIM-INS-130/2020|EPI ISL 536527|B.1.1.1|Peru|2020-03-18	South America|hCoV-19/Peru/LIM-UPCH-0038/2020|EPI ISL 529075|C.14|Peru|2020-06-16	0.0001687610	South America
South America|hCoV-19/Brazil/SP02cc/2020|EPI ISL 450506|B|Brazil|2020-03-18	South America|hCoV-19/Peru/LIM-UPCH-0038/2020|EPI ISL 529075|C.14|Peru|2020-06-16	0.0007430460	South America
South America|hCoV-19/Argentina/C1374/2020|EPI ISL 420599|B.1.255|Argentina|2020-03-18	South America|hCoV-19/Peru/LIM-UPCH-0038/2020|EPI ISL 529075|C.14|Peru|2020-06-16	0.0005402603	South America
South America|hCoV-19/Brazil/AC-IEC-162535/2020|EPI ISL 458139|B.1.1.33|Brazil|2020-03-18	South America|hCoV-19/Peru/LIM-UPCH-0038/2020|EPI ISL 529075|C.14|Peru|2020-06-16	0.0004388887	South America
South America|hCoV-19/Brazil/SP-624/2020|EPI ISL 515527|B.1.1.33|Brazil|2020-03-18	South America|hCoV-19/Peru/LIM-UPCH-0038/2020|EPI ISL 529075|C.14|Peru|2020-06-16	0.0003713334	South America
South America|hCoV-19/Peru/LIM-INS-161/2020|EPI ISL 536554|B.1.1|Peru|2020-03-18	South America|hCoV-19/Peru/LIM-UPCH-0038/2020|EPI ISL 529075|C.14|Peru|2020-06-16	0.0003713605	South America
South America|hCoV-19/Peru/ARE-INS-072/2020|EPI ISL 523979|B.1.1|Peru|2020-03-18	South America|hCoV-19/Peru/LIM-UPCH-0038/2020|EPI ISL 529075|C.14|Peru|2020-06-16	0.0003389042	South America
South America|hCoV-19/Peru/LIM-INS-158/2020|EPI ISL 536551|B.1.5|Peru|2020-03-18	South America|hCoV-19/Peru/LIM-UPCH-0038/2020|EPI ISL 529075|C.14|Peru|2020-06-16	0.0004727290	South America
South America|hCoV-19/Colombia/RIS-INS-81402/2020|EPI ISL 497736|B.1|Colombia|2020-03-18	South America|hCoV-19/Peru/LIM-UPCH-0038/2020|EPI ISL 529075|C.14|Peru|2020-06-16	0.0004727386	South America
South America|hCoV-19/Peru/LIM-INS-144/2020|EPI ISL 536539|A.2|Peru|2020-03-18	South America|hCoV-19/Peru/LIM-UPCH-0038/2020|EPI ISL 529075|C.14|Peru|2020-06-16	0.0008105940	South America
South America|hCoV-19/Colombia/NSA-INS-80656/2020|EPI ISL 456126|B.1.5|Colombia|2020-03-18	South America|hCoV-19/Peru/LIM-UPCH-0038/2020|EPI ISL 529075|C.14|Peru|2020-06-16	0.0004756514	South America
South America|hCoV-19/Peru/JUN-INS-153/2020|EPI ISL 536546|B.1.5|Peru|2020-03-18	South America|hCoV-19/Peru/LIM-UPCH-0038/2020|EPI ISL 529075|C.14|Peru|2020-06-16	0.0007562961	South America
South America|hCoV-19/Brazil/SC-0243/2020|EPI ISL 470652|B.1.1|Brazil|2020-03-18	South America|hCoV-19/Peru/LIM-UPCH-0038/2020|EPI ISL 529075|C.14|Peru|2020-06-16	0.0003467669	South America
South America|hCoV-19/Brazil/GO-0208/2020|EPI ISL 470575|B.1.22|Brazil|2020-03-18	South America|hCoV-19/Peru/LIM-UPCH-0038/2020|EPI ISL 529075|C.14|Peru|2020-06-16	0.0005253163	South America
South America|hCoV-19/Peru/LIM-INS-157/2020|EPI ISL 536550|B.1.1|Peru|2020-03-19	South America|hCoV-19/Peru/LIM-UPCH-0038/2020|EPI ISL 529075|C.14|Peru|2020-06-16	0.0003375768	South America
South America|hCoV-19/Chile/MA-ISPCH-5/2020|EPI ISL 445283|B.1|Chile|2020-03-19	South America|hCoV-19/Peru/LIM-UPCH-0038/2020|EPI ISL 529075|C.14|Peru|2020-06-16	0.0004727067	South America
South America|hCoV-19/Peru/LIM-INS-155/2020|EPI ISL 536548|B.1.255|Peru|2020-03-19	South America|hCoV-19/Peru/LIM-UPCH-0038/2020|EPI ISL 529075|C.14|Peru|2020-06-16	0.0004727067	South America
South America|hCoV-19/Chile/VS-ISPCH-3/2020|EPI ISL 445286|B.1|Chile|2020-03-19	South America|hCoV-19/Peru/LIM-UPCH-0038/2020|EPI ISL 529075|C.14|Peru|2020-06-16	0.0005064827	South America
South America|hCoV-19/Colombia/VAC-INS-82320/2020|EPI ISL 456151|B.1|Colombia|2020-03-19	South America|hCoV-19/Peru/LIM-UPCH-0038/2020|EPI ISL 529075|C.14|Peru|2020-06-16	0.0004727067	South America
South America|hCoV-19/Peru/JUN-UPCH-0118/2020|EPI ISL 568515|B.1.255|Peru|2020-03-19	South America|hCoV-19/Peru/LIM-UPCH-0038/2020|EPI ISL 529075|C.14|Peru|2020-06-16	0.0005064828	South America
South America|hCoV-19/Brazil/RJ-LVM161-2/2020|EPI ISL 528539|A.2|Brazil|2020-03-19	South America|hCoV-19/Peru/LIM-UPCH-0038/2020|EPI ISL 529075|C.14|Peru|2020-06-16	0.0008106149	South America
South America|hCoV-19/Chile/MA-ISPCH-4/2020|EPI ISL 445282|B.1.5|Chile|2020-03-19	South America|hCoV-19/Peru/LIM-UPCH-0038/2020|EPI ISL 529075|C.14|Peru|2020-06-16	0.0004389116	South America
South America|hCoV-19/Brazil/PB-IEC-161853/2020|EPI ISL 524801|B.1.5|Brazil|2020-03-19	South America|hCoV-19/Peru/LIM-UPCH-0038/2020|EPI ISL 529075|C.14|Peru|2020-06-16	0.0005064828	South America
South America|hCoV-19/Chile/RM-ISPCH-45/2020|EPI ISL 445324|B.1.5|Chile|2020-03-19	South America|hCoV-19/Peru/LIM-UPCH-0038/2020|EPI ISL 529075|C.14|Peru|2020-06-16	0.0004389229	South America
South America|hCoV-19/Brazil/SE-6536/2020|EPI ISL 541376|B.1.1.33|Brazil|2020-03-19	South America|hCoV-19/Peru/LIM-UPCH-0038/2020|EPI ISL 529075|C.14|Peru|2020-06-16	0.0004051000	South America
South America|hCoV-19/Brazil/SE-6533/2020|EPI ISL 541374|B.1.1|Brazil|2020-03-19	South America|hCoV-19/Peru/LIM-UPCH-0038/2020|EPI ISL 529075|C.14|Peru|2020-06-16	0.0003713431	South America
South America|hCoV-19/Chile/RM-ISPCH-36/2020|EPI ISL 445315|B.1.1|Chile|2020-03-19	South America|hCoV-19/Peru/LIM-UPCH-0038/2020|EPI ISL 529075|C.14|Peru|2020-06-16	0.0003375885	South America
South America|hCoV-19/Chile/RM-ISPCH-39/2020|EPI ISL 445318|B|Chile|2020-03-19	South America|hCoV-19/Peru/LIM-UPCH-0038/2020|EPI ISL 529075|C.14|Peru|2020-06-16	0.0006754574	South America
South America|hCoV-19/Peru/LIM-INS-162/2020|EPI ISL 536555|B.1.1|Peru|2020-03-19	South America|hCoV-19/Peru/LIM-UPCH-0038/2020|EPI ISL 529075|C.14|Peru|2020-06-16	0.0003394559	South America
South America|hCoV-19/Chile/VS-CMM-28875/2020|EPI ISL 459864|B.1.1|Chile|2020-03-19	South America|hCoV-19/Peru/LIM-UPCH-0038/2020|EPI ISL 529075|C.14|Peru|2020-06-16	0.0002725596	South America
South America|hCoV-19/Brazil/SP-L7-CD67/2020|EPI ISL 476435|B.1.1.33|Brazil|2020-03-19	South America|hCoV-19/Peru/LIM-UPCH-0038/2020|EPI ISL 529075|C.14|Peru|2020-06-16	0.0004091047	South America
South America|hCoV-19/Peru/JUN-INS-154/2020|EPI ISL 536547|B.1|Peru|2020-03-19	South America|hCoV-19/Peru/LIM-UPCH-0038/2020|EPI ISL 529075|C.14|Peru|2020-06-16	0.0004096843	South America
South America|hCoV-19/Brazil/MG-0215/2020|EPI ISL 470581|B.1|Brazil|2020-03-19	South America|hCoV-19/Peru/LIM-UPCH-0038/2020|EPI ISL 529075|C.14|Peru|2020-06-16	0.0005837702	South America
South America|hCoV-19/Brazil/MG-0216/2020|EPI ISL 470582|B.1.1.33|Brazil|2020-03-19	South America|hCoV-19/Peru/LIM-UPCH-0038/2020|EPI ISL 529075|C.14|Peru|2020-06-16	0.0004463252	South America
South America|hCoV-19/Brazil/SP-L7-CD76/2020|EPI ISL 476443|B.1|Brazil|2020-03-19	South America|hCoV-19/Peru/LIM-UPCH-0038/2020|EPI ISL 529075|C.14|Peru|2020-06-16	0.0005153806	South America
South America|hCoV-19/Uruguay/UY-10/2020|EPI ISL 429257|B.31|Uruguay|2020-03-19	South America|hCoV-19/Peru/LIM-UPCH-0038/2020|EPI ISL 529075|C.14|Peru|2020-06-16	0.0008672177	South America
South America|hCoV-19/Brazil/PI-0239/2020|EPI ISL 470613|B.1.1.33|Brazil|2020-03-19	South America|hCoV-19/Peru/LIM-UPCH-0038/2020|EPI ISL 529075|C.14|Peru|2020-06-16	0.0003814794	South America
South America|hCoV-19/Brazil/SP-L11-CD200/2020|EPI ISL 476201|B.1.1.33|Brazil|2020-03-19	South America|hCoV-19/Peru/LIM-UPCH-0038/2020|EPI ISL 529075|C.14|Peru|2020-06-16	0.0003858951	South America
South America|hCoV-19/Brazil/SP-L9-CD122/2020|EPI ISL 476472|B.1.255|Brazil|2020-03-19	South America|hCoV-19/Peru/LIM-UPCH-0038/2020|EPI ISL 529075|C.14|Peru|2020-06-16	0.0004589658	South America
South America|hCoV-19/Colombia/VAC-INS-82307/2020|EPI ISL 456143|B.1|Colombia|2020-03-19	South America|hCoV-19/Peru/LIM-UPCH-0038/2020|EPI ISL 529075|C.14|Peru|2020-06-16	0.0004923349	South America
South America|hCoV-19/Brazil/RS-L10-CD175/2020|EPI ISL 476188|B.1.1.33|Brazil|2020-03-19	South America|hCoV-19/Peru/LIM-UPCH-0038/2020|EPI ISL 529075|C.14|Peru|2020-06-16	0.0003565712	South America
South America|hCoV-19/Chile/VS-ISPCH-4/2020|EPI ISL 445287|B.1.5|Chile|2020-03-19	South America|hCoV-19/Peru/LIM-UPCH-0038/2020|EPI ISL 529075|C.14|Peru|2020-06-16	0.0004051536	South America
South America|hCoV-19/Aruba/AW-RIVM-10115/2020|EPI ISL 547448|B.1|Aruba|2020-03-20	South America|hCoV-19/Peru/LIM-UPCH-0038/2020|EPI ISL 529075|C.14|Peru|2020-06-16	0.0005065065	South America
South America|hCoV-19/Brazil/PA-IEC-161548/2020|EPI ISL 450874|B.1.1.33|Brazil|2020-03-20	South America|hCoV-19/Peru/LIM-UPCH-0038/2020|EPI ISL 529075|C.14|Peru|2020-06-16	0.0003713334	South America
South America|hCoV-19/Peru/ARE-INS-164/2020|EPI ISL 536557|B.1.5|Peru|2020-03-20	South America|hCoV-19/Peru/LIM-UPCH-0038/2020|EPI ISL 529075|C.14|Peru|2020-06-16	0.0004390563	South America
South America|hCoV-19/Peru/LIM-UPCH-0011/2020|EPI ISL 529068|B.1.1.1|Peru|2020-03-20	South America|hCoV-19/Peru/LIM-UPCH-0038/2020|EPI ISL 529075|C.14|Peru|2020-06-16	0.0003038475	South America
South America|hCoV-19/Colombia/ANT-INS-82457/2020|EPI ISL 456146|B.1.5|Colombia|2020-03-20	South America|hCoV-19/Peru/LIM-UPCH-0038/2020|EPI ISL 529075|C.14|Peru|2020-06-16	0.0004389229	South America
South America|hCoV-19/Peru/ARE-INS-165/2020|EPI ISL 536558|B.1|Peru|2020-03-20	South America|hCoV-19/Peru/LIM-UPCH-0038/2020|EPI ISL 529075|C.14|Peru|2020-06-16	0.0005064828	South America
South America|hCoV-19/Chile/RM-ISPCH-69/2020|EPI ISL 445365|B.1|Chile|2020-03-20	South America|hCoV-19/Peru/LIM-UPCH-0038/2020|EPI ISL 529075|C.14|Peru|2020-06-16	0.0004727067	South America
South America|hCoV-19/Chile/MA-ISPCH-7/2020|EPI ISL 445288|B.1|Chile|2020-03-20	South America|hCoV-19/Peru/LIM-UPCH-0038/2020|EPI ISL 529075|C.14|Peru|2020-06-16	0.0005064959	South America
South America|hCoV-19/Peru/LIM-INS-156/2020|EPI ISL 536549|B.1.5|Peru|2020-03-20	South America|hCoV-19/Peru/LIM-UPCH-0038/2020|EPI ISL 529075|C.14|Peru|2020-06-16	0.0004389229	South America
South America|hCoV-19/Peru/ICA-INS-166/2020|EPI ISL 536559|B.1.1|Peru|2020-03-20	South America|hCoV-19/Peru/LIM-UPCH-0038/2020|EPI ISL 529075|C.14|Peru|2020-06-16	0.0003713605	South America
South America|hCoV-19/Peru/ARE-UPCH-0111/2020|EPI ISL 540988|B.1|Peru|2020-03-20	South America|hCoV-19/Peru/LIM-UPCH-0038/2020|EPI ISL 529075|C.14|Peru|2020-06-16	0.0005064828	South America
South America|hCoV-19/Brazil/RJ-763/2020|EPI ISL 427302|B.1.1.33|Brazil|2020-03-20	South America|hCoV-19/Peru/LIM-UPCH-0038/2020|EPI ISL 529075|C.14|Peru|2020-06-16	0.0003713334	South America
South America|hCoV-19/Brazil/SE-6530/2020|EPI ISL 541373|B.1.1|Brazil|2020-03-20	South America|hCoV-19/Peru/LIM-UPCH-0038/2020|EPI ISL 529075|C.14|Peru|2020-06-16	0.0003713335	South America
South America|hCoV-19/Brazil/MG-CV42/2020|EPI ISL 429695|B.1|Brazil|2020-03-20	South America|hCoV-19/Peru/LIM-UPCH-0038/2020|EPI ISL 529075|C.14|Peru|2020-06-16	0.0004393030	South America
South America|hCoV-19/Peru/ARE-UPCH-0110/2020|EPI ISL 540987|B.1.5|Peru|2020-03-20	South America|hCoV-19/Peru/LIM-UPCH-0038/2020|EPI ISL 529075|C.14|Peru|2020-06-16	0.0004390565	South America
South America|hCoV-19/Colombia/MAG-INS-81035/2020|EPI ISL 456125|B.1.255|Colombia|2020-03-20	South America|hCoV-19/Peru/LIM-UPCH-0038/2020|EPI ISL 529075|C.14|Peru|2020-06-16	0.0005116995	South America
South America|hCoV-19/Brazil/MG-0217/2020|EPI ISL 470583|B.1.1.33|Brazil|2020-03-20	South America|hCoV-19/Peru/LIM-UPCH-0038/2020|EPI ISL 529075|C.14|Peru|2020-06-16	0.0003855023	South America
South America|hCoV-19/Chile/RM-ISPCH-47/2020|EPI ISL 445326|B.1.5|Chile|2020-03-21	South America|hCoV-19/Peru/LIM-UPCH-0038/2020|EPI ISL 529075|C.14|Peru|2020-06-16	0.0004726962	South America
South America|hCoV-19/Chile/MA-ISPCH-14/2020|EPI ISL 445295|B.1.98|Chile|2020-03-21	South America|hCoV-19/Peru/LIM-UPCH-0038/2020|EPI ISL 529075|C.14|Peru|2020-06-16	0.0004389116	South America
South America|hCoV-19/Chile/RM-ISPCH-71/2020|EPI ISL 445367|B.1.1.33|Chile|2020-03-21	South America|hCoV-19/Peru/LIM-UPCH-0038/2020|EPI ISL 529075|C.14|Peru|2020-06-16	0.0004051190	South America
South America|hCoV-19/Peru/LIM-UPCH-0119/2020|EPI ISL 568516|B.1.1|Peru|2020-03-21	South America|hCoV-19/Peru/LIM-UPCH-0038/2020|EPI ISL 529075|C.14|Peru|2020-06-16	0.0003375771	South America
South America|hCoV-19/Chile/RM-ISPCH-23/2020|EPI ISL 445302|B.1.1|Chile|2020-03-21	South America|hCoV-19/Peru/LIM-UPCH-0038/2020|EPI ISL 529075|C.14|Peru|2020-06-16	0.0003038047	South America
South America|hCoV-19/Chile/MA-ISPCH-9/2020|EPI ISL 445290|B.1|Chile|2020-03-21	South America|hCoV-19/Peru/LIM-UPCH-0038/2020|EPI ISL 529075|C.14|Peru|2020-06-16	0.0004727067	South America
South America|hCoV-19/Chile/RM-ISPCH-48/2020|EPI ISL 445327|B.1.5|Chile|2020-03-21	South America|hCoV-19/Peru/LIM-UPCH-0038/2020|EPI ISL 529075|C.14|Peru|2020-06-16	0.0005064590	South America
South America|hCoV-19/Chile/RM-ISPCH-70/2020|EPI ISL 445366|B.1.5|Chile|2020-03-21	South America|hCoV-19/Peru/LIM-UPCH-0038/2020|EPI ISL 529075|C.14|Peru|2020-06-16	0.0004389229	South America
South America|hCoV-19/Chile/MA-ISPCH-13/2020|EPI ISL 445294|B.1|Chile|2020-03-21	South America|hCoV-19/Peru/LIM-UPCH-0038/2020|EPI ISL 529075|C.14|Peru|2020-06-16	0.0004727227	South America
South America|hCoV-19/Chile/MA-ISPCH-10/2020|EPI ISL 445291|B.1|Chile|2020-03-21	South America|hCoV-19/Peru/LIM-UPCH-0038/2020|EPI ISL 529075|C.14|Peru|2020-06-16	0.0004727386	South America
South America|hCoV-19/Brazil/CE-L12-CD224/2020|EPI ISL 476218|B.1.5|Brazil|2020-03-21	South America|hCoV-19/Peru/LIM-UPCH-0038/2020|EPI ISL 529075|C.14|Peru|2020-06-16	0.0005357159	South America
South America|hCoV-19/Chile/RM-ISPCH-59/2020|EPI ISL 445355|B.1.5|Chile|2020-03-22	South America|hCoV-19/Peru/LIM-UPCH-0038/2020|EPI ISL 529075|C.14|Peru|2020-06-16	0.0004727190	South America
South America|hCoV-19/Chile/MA-ISPCH-11/2020|EPI ISL 445292|B.1|Chile|2020-03-22	South America|hCoV-19/Peru/LIM-UPCH-0038/2020|EPI ISL 529075|C.14|Peru|2020-06-16	0.0005064959	South America
South America|hCoV-19/Argentina/C3013/2020|EPI ISL 420598|B.1.220|Argentina|2020-03-22	South America|hCoV-19/Peru/LIM-UPCH-0038/2020|EPI ISL 529075|C.14|Peru|2020-06-16	0.0005064590	South America
South America|hCoV-19/Brazil/SP-144/2020|EPI ISL 468310|B.1.1.33|Brazil|2020-03-22	South America|hCoV-19/Peru/LIM-UPCH-0038/2020|EPI ISL 529075|C.14|Peru|2020-06-16	0.0004051105	South America
South America|hCoV-19/Peru/LIM-INS-168/2020|EPI ISL 536561|A.2|Peru|2020-03-22	South America|hCoV-19/Peru/LIM-UPCH-0038/2020|EPI ISL 529075|C.14|Peru|2020-06-16	0.0008105939	South America
South America|hCoV-19/Chile/MA-ISPCH-15/2020|EPI ISL 445299|B.1|Chile|2020-03-22	South America|hCoV-19/Peru/LIM-UPCH-0038/2020|EPI ISL 529075|C.14|Peru|2020-06-16	0.0005064828	South America
South America|hCoV-19/Aruba/AW-RIVM-10122/2020|EPI ISL 547449|B.40|Aruba|2020-03-22	South America|hCoV-19/Peru/LIM-UPCH-0038/2020|EPI ISL 529075|C.14|Peru|2020-06-16	0.0007430306	South America
South America|hCoV-19/Brazil/DF-891/2020|EPI ISL 427298|B.1.1.33|Brazil|2020-03-22	South America|hCoV-19/Peru/LIM-UPCH-0038/2020|EPI ISL 529075|C.14|Peru|2020-06-16	0.0003713334	South America
South America|hCoV-19/Colombia/BOL-INS-84730/2020|EPI ISL 497738|B.1|Colombia|2020-03-22	South America|hCoV-19/Peru/LIM-UPCH-0038/2020|EPI ISL 529075|C.14|Peru|2020-06-16	0.0004389857	South America
South America|hCoV-19/Colombia/DC-INS-84861/2020|EPI ISL 456116|B.1.5|Colombia|2020-03-22	South America|hCoV-19/Peru/LIM-UPCH-0038/2020|EPI ISL 529075|C.14|Peru|2020-06-16	0.0004507143	South America
South America|hCoV-19/Brazil/MG-CV49/2020|EPI ISL 429702|B.1.5|Brazil|2020-03-22	South America|hCoV-19/Peru/LIM-UPCH-0038/2020|EPI ISL 529075|C.14|Peru|2020-06-16	0.0004863604	South America
South America|hCoV-19/Brazil/SP-L7-CD63/2020|EPI ISL 476432|B.1.255|Brazil|2020-03-22	South America|hCoV-19/Peru/LIM-UPCH-0038/2020|EPI ISL 529075|C.14|Peru|2020-06-16	0.0005006087	South America
South America|hCoV-19/Brazil/SP-602/2020|EPI ISL 515526|B.1.1|Brazil|2020-03-23	South America|hCoV-19/Peru/LIM-UPCH-0038/2020|EPI ISL 529075|C.14|Peru|2020-06-16	0.0003713507	South America
South America|hCoV-19/Peru/LAL-UPCH-0109/2020|EPI ISL 540986|B.1.1|Peru|2020-03-23	South America|hCoV-19/Peru/LIM-UPCH-0038/2020|EPI ISL 529075|C.14|Peru|2020-06-16	0.0004051191	South America
South America|hCoV-19/Brazil/SP-279/2020|EPI ISL 527858|B.1.1.33|Brazil|2020-03-23	South America|hCoV-19/Peru/LIM-UPCH-0038/2020|EPI ISL 529075|C.14|Peru|2020-06-16	0.0004388887	South America
South America|hCoV-19/Brazil/RJ-DCVN01/2020|EPI ISL 483065|B.1.3|Brazil|2020-03-23	South America|hCoV-19/Peru/LIM-UPCH-0038/2020|EPI ISL 529075|C.14|Peru|2020-06-16	0.0006078643	South America
South America|hCoV-19/Brazil/DF-861/2020|EPI ISL 427296|B.1.1.33|Brazil|2020-03-23	South America|hCoV-19/Peru/LIM-UPCH-0038/2020|EPI ISL 529075|C.14|Peru|2020-06-16	0.0004051000	South America
South America|hCoV-19/Brazil/DF-862/2020|EPI ISL 427297|B.1.1.33|Brazil|2020-03-23	South America|hCoV-19/Peru/LIM-UPCH-0038/2020|EPI ISL 529075|C.14|Peru|2020-06-16	0.0003713334	South America
South America|hCoV-19/Chile/LI-ISPCH-9/2020|EPI ISL 445300|B.1.1|Chile|2020-03-23	South America|hCoV-19/Peru/LIM-UPCH-0038/2020|EPI ISL 529075|C.14|Peru|2020-06-16	0.0003375797	South America
South America|hCoV-19/Chile/RM-ISPCH-51/2020|EPI ISL 445330|B.1|Chile|2020-03-23	South America|hCoV-19/Peru/LIM-UPCH-0038/2020|EPI ISL 529075|C.14|Peru|2020-06-16	0.0004727226	South America
South America|hCoV-19/Chile/RM-ISPCH-50/2020|EPI ISL 445329|B|Chile|2020-03-23	South America|hCoV-19/Peru/LIM-UPCH-0038/2020|EPI ISL 529075|C.14|Peru|2020-06-16	0.0005403401	South America
South America|hCoV-19/Chile/LI-ISPCH-8/2020|EPI ISL 445298|B.1.1|Chile|2020-03-23	South America|hCoV-19/Peru/LIM-UPCH-0038/2020|EPI ISL 529075|C.14|Peru|2020-06-16	0.0003713856	South America
South America|hCoV-19/Colombia/CES-INS-87973/2020|EPI ISL 498153|B.1.255|Colombia|2020-03-23	South America|hCoV-19/Peru/LIM-UPCH-0038/2020|EPI ISL 529075|C.14|Peru|2020-06-16	0.0004727386	South America
South America|hCoV-19/Colombia/QUI-INS-85082/2020|EPI ISL 497744|B|Colombia|2020-03-23	South America|hCoV-19/Peru/LIM-UPCH-0038/2020|EPI ISL 529075|C.14|Peru|2020-06-16	0.0004052085	South America
South America|hCoV-19/Uruguay/UY-NYUMC857/2020|EPI ISL 457953|B.1.1.33|Uruguay|2020-03-23	South America|hCoV-19/Peru/LIM-UPCH-0038/2020|EPI ISL 529075|C.14|Peru|2020-06-16	0.0003756570	South America
South America|hCoV-19/Peru/CAL-INS-137/2020|EPI ISL 536532|B.1.1.1|Peru|2020-03-23	South America|hCoV-19/Peru/LIM-UPCH-0038/2020|EPI ISL 529075|C.14|Peru|2020-06-16	0.0002726004	South America
South America|hCoV-19/Brazil/MG-0218/2020|EPI ISL 470584|B.1.1.33|Brazil|2020-03-23	South America|hCoV-19/Peru/LIM-UPCH-0038/2020|EPI ISL 529075|C.14|Peru|2020-06-16	0.0003776424	South America
South America|hCoV-19/Brazil/RJ-0247/2020|EPI ISL 470615|B.1.1.33|Brazil|2020-03-23	South America|hCoV-19/Peru/LIM-UPCH-0038/2020|EPI ISL 529075|C.14|Peru|2020-06-16	0.0004129754	South America
South America|hCoV-19/Brazil/SP-L9-CD137/2020|EPI ISL 476484|B.1.1.33|Brazil|2020-03-23	South America|hCoV-19/Peru/LIM-UPCH-0038/2020|EPI ISL 529075|C.14|Peru|2020-06-16	0.0004550696	South America
South America|hCoV-19/Brazil/SP-L7-CD70/2020|EPI ISL 476437|B.1.255|Brazil|2020-03-23	South America|hCoV-19/Peru/LIM-UPCH-0038/2020|EPI ISL 529075|C.14|Peru|2020-06-16	0.0004905594	South America
South America|hCoV-19/Brazil/SP-L8-CD101/2020|EPI ISL 476450|B.1.1.33|Brazil|2020-03-23	South America|hCoV-19/Peru/LIM-UPCH-0038/2020|EPI ISL 529075|C.14|Peru|2020-06-16	0.0003533335	South America
South America|hCoV-19/Brazil/CE-L11-CD196/2020|EPI ISL 476200|B.1.212|Brazil|2020-03-23	South America|hCoV-19/Peru/LIM-UPCH-0038/2020|EPI ISL 529075|C.14|Peru|2020-06-16	0.0004997616	South America
South America|hCoV-19/Brazil/MA-IEC-162157/2020|EPI ISL 524797|B.1.1.33|Brazil|2020-03-24	South America|hCoV-19/Peru/LIM-UPCH-0038/2020|EPI ISL 529075|C.14|Peru|2020-06-16	0.0003713334	South America
South America|hCoV-19/Brazil/SP-165/2020|EPI ISL 523963|B.1|Brazil|2020-03-24	South America|hCoV-19/Peru/LIM-UPCH-0038/2020|EPI ISL 529075|C.14|Peru|2020-06-16	0.0004727067	South America
South America|hCoV-19/Peru/LIM-INS-019/2020|EPI ISL 491172|B.1.1.1|Peru|2020-03-24	South America|hCoV-19/Peru/LIM-UPCH-0038/2020|EPI ISL 529075|C.14|Peru|2020-06-16	0.0002033137	South America
South America|hCoV-19/Peru/LIM-INS-022/2020|EPI ISL 491428|B.1.1.1|Peru|2020-03-24	South America|hCoV-19/Peru/LIM-UPCH-0038/2020|EPI ISL 529075|C.14|Peru|2020-06-16	0.0001694243	South America
South America|hCoV-19/Brazil/SP-L7-CD72/2020|EPI ISL 476439|B.1.1.33|Brazil|2020-03-24	South America|hCoV-19/Peru/LIM-UPCH-0038/2020|EPI ISL 529075|C.14|Peru|2020-06-16	0.0004432185	South America
South America|hCoV-19/Brazil/SP-L9-CD91/2020|EPI ISL 476490|B.1.255|Brazil|2020-03-24	South America|hCoV-19/Peru/LIM-UPCH-0038/2020|EPI ISL 529075|C.14|Peru|2020-06-16	0.0005114906	South America
South America|hCoV-19/Brazil/SC-L16-CD314/2020|EPI ISL 476278|B.1.1.33|Brazil|2020-03-24	South America|hCoV-19/Peru/LIM-UPCH-0038/2020|EPI ISL 529075|C.14|Peru|2020-06-16	0.0004433450	South America
South America|hCoV-19/Brazil/RJ-0248/2020|EPI ISL 470616|B.1.5|Brazil|2020-03-24	South America|hCoV-19/Peru/LIM-UPCH-0038/2020|EPI ISL 529075|C.14|Peru|2020-06-16	0.0004808088	South America
South America|hCoV-19/Brazil/SP-L9-CD140/2020|EPI ISL 476487|B.1.1.33|Brazil|2020-03-24	South America|hCoV-19/Peru/LIM-UPCH-0038/2020|EPI ISL 529075|C.14|Peru|2020-06-16	0.0004121673	South America
South America|hCoV-19/Brazil/SP-L9-CD139/2020|EPI ISL 476486|B.1.1.33|Brazil|2020-03-24	South America|hCoV-19/Peru/LIM-UPCH-0038/2020|EPI ISL 529075|C.14|Peru|2020-06-16	0.0003529717	South America
South America|hCoV-19/Chile/MA-CMM-31600/2020|EPI ISL 459861|B.1|Chile|2020-03-25	South America|hCoV-19/Peru/LIM-UPCH-0038/2020|EPI ISL 529075|C.14|Peru|2020-06-16	0.0004727064	South America
South America|hCoV-19/Brazil/SP-625/2020|EPI ISL 515528|B.1.1.33|Brazil|2020-03-25	South America|hCoV-19/Peru/LIM-UPCH-0038/2020|EPI ISL 529075|C.14|Peru|2020-06-16	0.0003713334	South America
South America|hCoV-19/Brazil/RJ-818/2020|EPI ISL 427303|B.1.1.33|Brazil|2020-03-25	South America|hCoV-19/Peru/LIM-UPCH-0038/2020|EPI ISL 529075|C.14|Peru|2020-06-16	0.0004051000	South America
South America|hCoV-19/Brazil/RJ-1111/2020|EPI ISL 456076|B.1.1.33|Brazil|2020-03-25	South America|hCoV-19/Peru/LIM-UPCH-0038/2020|EPI ISL 529075|C.14|Peru|2020-06-16	0.0004051000	South America
South America|hCoV-19/Brazil/RJ-1119/2020|EPI ISL 456077|B.1.1.33|Brazil|2020-03-25	South America|hCoV-19/Peru/LIM-UPCH-0038/2020|EPI ISL 529075|C.14|Peru|2020-06-16	0.0003713334	South America
South America|hCoV-19/Peru/LIM-INS-017/2020|EPI ISL 490316|B.1.255|Peru|2020-03-25	South America|hCoV-19/Peru/LIM-UPCH-0038/2020|EPI ISL 529075|C.14|Peru|2020-06-16	0.0004745654	South America
South America|hCoV-19/Peru/LIM-INS-024/2020|EPI ISL 491429|A.2|Peru|2020-03-25	South America|hCoV-19/Peru/LIM-UPCH-0038/2020|EPI ISL 529075|C.14|Peru|2020-06-16	0.0007798775	South America
South America|hCoV-19/Peru/LIM-INS-018/2020|EPI ISL 490975|B.1|Peru|2020-03-25	South America|hCoV-19/Peru/LIM-UPCH-0038/2020|EPI ISL 529075|C.14|Peru|2020-06-16	0.0005424244	South America
South America|hCoV-19/Brazil/SP-636/2020|EPI ISL 515550|B.1.1.33|Brazil|2020-03-25	South America|hCoV-19/Peru/LIM-UPCH-0038/2020|EPI ISL 529075|C.14|Peru|2020-06-16	0.0003713462	South America
South America|hCoV-19/Colombia/ANT-UdeA-200325-01/2020|EPI ISL 536399|B.1.5|Colombia|2020-03-25	South America|hCoV-19/Peru/LIM-UPCH-0038/2020|EPI ISL 529075|C.14|Peru|2020-06-16	0.0004389526	South America
South America|hCoV-19/Colombia/MAG-INS-87968/2020|EPI ISL 498152|B.1|Colombia|2020-03-25	South America|hCoV-19/Peru/LIM-UPCH-0038/2020|EPI ISL 529075|C.14|Peru|2020-06-16	0.0005403404	South America
South America|hCoV-19/Chile/AR-ISPCH-14/2020|EPI ISL 445348|B.1.255|Chile|2020-03-25	South America|hCoV-19/Peru/LIM-UPCH-0038/2020|EPI ISL 529075|C.14|Peru|2020-06-16	0.0004727386	South America
South America|hCoV-19/Colombia/ATL-INS-88612/2020|EPI ISL 498155|B.1|Colombia|2020-03-25	South America|hCoV-19/Peru/LIM-UPCH-0038/2020|EPI ISL 529075|C.14|Peru|2020-06-16	0.0004389709	South America
South America|hCoV-19/Uruguay/UY-NYUMC861/2020|EPI ISL 457957|B.1.1.1|Uruguay|2020-03-25	South America|hCoV-19/Peru/LIM-UPCH-0038/2020|EPI ISL 529075|C.14|Peru|2020-06-16	0.0002044105	South America
South America|hCoV-19/Brazil/SP-L11-CD93/2020|EPI ISL 476204|B.1.1.33|Brazil|2020-03-25	South America|hCoV-19/Peru/LIM-UPCH-0038/2020|EPI ISL 529075|C.14|Peru|2020-06-16	0.0004857368	South America
South America|hCoV-19/Brazil/RJ-0249/2020|EPI ISL 470617|B.1.1.33|Brazil|2020-03-25	South America|hCoV-19/Peru/LIM-UPCH-0038/2020|EPI ISL 529075|C.14|Peru|2020-06-16	0.0003814531	South America
South America|hCoV-19/Brazil/RJ-872/2020|EPI ISL 427304|B.1.1.33|Brazil|2020-03-26	South America|hCoV-19/Peru/LIM-UPCH-0038/2020|EPI ISL 529075|C.14|Peru|2020-06-16	0.0004388884	South America
South America|hCoV-19/Brazil/PR-5623/2020|EPI ISL 541346|B.1.3|Brazil|2020-03-26	South America|hCoV-19/Peru/LIM-UPCH-0038/2020|EPI ISL 529075|C.14|Peru|2020-06-16	0.0006078358	South America
South America|hCoV-19/Colombia/CAL-GUR-0072/2020|EPI ISL 447734|A.2|Colombia|2020-03-26	South America|hCoV-19/Peru/LIM-UPCH-0038/2020|EPI ISL 529075|C.14|Peru|2020-06-16	0.0008444161	South America
South America|hCoV-19/Colombia/VAC-GUR-0084/2020|EPI ISL 447735|B.1|Colombia|2020-03-26	South America|hCoV-19/Peru/LIM-UPCH-0038/2020|EPI ISL 529075|C.14|Peru|2020-06-16	0.0004727227	South America
South America|hCoV-19/Colombia/VAC-GUR-0135/2020|EPI ISL 447737|B.1|Colombia|2020-03-26	South America|hCoV-19/Peru/LIM-UPCH-0038/2020|EPI ISL 529075|C.14|Peru|2020-06-16	0.0005068592	South America
South America|hCoV-19/Colombia/BOY-INS-88871/2020|EPI ISL 498158|B|Colombia|2020-03-26	South America|hCoV-19/Peru/LIM-UPCH-0038/2020|EPI ISL 529075|C.14|Peru|2020-06-16	0.0004051947	South America
South America|hCoV-19/Colombia/VAC-GUR-0094/2020|EPI ISL 447736|B.1|Colombia|2020-03-26	South America|hCoV-19/Peru/LIM-UPCH-0038/2020|EPI ISL 529075|C.14|Peru|2020-06-16	0.0005087564	South America
South America|hCoV-19/Uruguay/UY-NYUMC863/2020|EPI ISL 457959|B|Uruguay|2020-03-26	South America|hCoV-19/Peru/LIM-UPCH-0038/2020|EPI ISL 529075|C.14|Peru|2020-06-16	0.0007179004	South America
South America|hCoV-19/Brazil/SC-L17-CD322/2020|EPI ISL 476297|B.1.1.33|Brazil|2020-03-26	South America|hCoV-19/Peru/LIM-UPCH-0038/2020|EPI ISL 529075|C.14|Peru|2020-06-16	0.0003750041	South America
South America|hCoV-19/Brazil/RJ-0250/2020|EPI ISL 470618|B.1.1.33|Brazil|2020-03-26	South America|hCoV-19/Peru/LIM-UPCH-0038/2020|EPI ISL 529075|C.14|Peru|2020-06-16	0.0003754007	South America
South America|hCoV-19/Brazil/SP-L14-CD241/2020|EPI ISL 476245|B.1.1.33|Brazil|2020-03-26	South America|hCoV-19/Peru/LIM-UPCH-0038/2020|EPI ISL 529075|C.14|Peru|2020-06-16	0.0003146362	South America
South America|hCoV-19/Argentina/PAIS-A0003/2020|EPI ISL 430795|B.1|Argentina|2020-03-26	South America|hCoV-19/Peru/LIM-UPCH-0038/2020|EPI ISL 529075|C.14|Peru|2020-06-16	0.0004953466	South America
South America|hCoV-19/Argentina/PAIS-A0004/2020|EPI ISL 430796|B.1.5|Argentina|2020-03-27	South America|hCoV-19/Peru/LIM-UPCH-0038/2020|EPI ISL 529075|C.14|Peru|2020-06-16	0.0005402966	South America
South America|hCoV-19/Argentina/PAIS-A0005/2020|EPI ISL 430797|B.1.1|Argentina|2020-03-27	South America|hCoV-19/Peru/LIM-UPCH-0038/2020|EPI ISL 529075|C.14|Peru|2020-06-16	0.0003713432	South America
South America|hCoV-19/Chile/RM-CMM-32205/2020|EPI ISL 459859|B.1.5|Chile|2020-03-27	South America|hCoV-19/Peru/LIM-UPCH-0038/2020|EPI ISL 529075|C.14|Peru|2020-06-16	0.0004389231	South America
South America|hCoV-19/Peru/LIM-INS-020/2020|EPI ISL 490976|B.1.1.1|Peru|2020-03-27	South America|hCoV-19/Peru/LIM-UPCH-0038/2020|EPI ISL 529075|C.14|Peru|2020-06-16	0.0001695104	South America
South America|hCoV-19/Brazil/RJ-0251/2020|EPI ISL 470619|B.1|Brazil|2020-03-27	South America|hCoV-19/Peru/LIM-UPCH-0038/2020|EPI ISL 529075|C.14|Peru|2020-06-16	0.0004464434	South America
South America|hCoV-19/Brazil/SP-L14-CD260/2020|EPI ISL 476256|B.1|Brazil|2020-03-27	South America|hCoV-19/Peru/LIM-UPCH-0038/2020|EPI ISL 529075|C.14|Peru|2020-06-16	0.0004465813	South America
South America|hCoV-19/Brazil/SP-L14-CD242/2020|EPI ISL 476246|B.1.1.33|Brazil|2020-03-27	South America|hCoV-19/Peru/LIM-UPCH-0038/2020|EPI ISL 529075|C.14|Peru|2020-06-16	0.0003436106	South America
South America|hCoV-19/Brazil/SP-L17-CD324/2020|EPI ISL 476298|B.1.1|Brazil|2020-03-27	South America|hCoV-19/Peru/LIM-UPCH-0038/2020|EPI ISL 529075|C.14|Peru|2020-06-16	0.0003497373	South America
South America|hCoV-19/Brazil/SP-L17-CD327/2020|EPI ISL 476299|B.1.212|Brazil|2020-03-27	South America|hCoV-19/Peru/LIM-UPCH-0038/2020|EPI ISL 529075|C.14|Peru|2020-06-16	0.0004939228	South America
South America|hCoV-19/Chile/RM-ISPCH-75/2020|EPI ISL 445371|B.1.5|Chile|2020-03-28	South America|hCoV-19/Peru/LIM-UPCH-0038/2020|EPI ISL 529075|C.14|Peru|2020-06-16	0.0004727092	South America
South America|hCoV-19/Argentina/PAIS-A0006/2020|EPI ISL 430798|B.1.3|Argentina|2020-03-28	South America|hCoV-19/Peru/LIM-UPCH-0038/2020|EPI ISL 529075|C.14|Peru|2020-06-16	0.0005740543	South America
South America|hCoV-19/Colombia/CUN-GUR-0454/2020|EPI ISL 447744|B.1.255|Colombia|2020-03-28	South America|hCoV-19/Peru/LIM-UPCH-0038/2020|EPI ISL 529075|C.14|Peru|2020-06-16	0.0004727226	South America
South America|hCoV-19/Colombia/RIS-INS-87267/2020|EPI ISL 497745|B.1|Colombia|2020-03-28	South America|hCoV-19/Peru/LIM-UPCH-0038/2020|EPI ISL 529075|C.14|Peru|2020-06-16	0.0004727386	South America
South America|hCoV-19/Brazil/SP-120/2020|EPI ISL 515521|B.1.1.33|Brazil|2020-03-28	South America|hCoV-19/Peru/LIM-UPCH-0038/2020|EPI ISL 529075|C.14|Peru|2020-06-16	0.0003714587	South America
South America|hCoV-19/Brazil/PR-5622/2020|EPI ISL 541345|B.1|Brazil|2020-03-28	South America|hCoV-19/Peru/LIM-UPCH-0038/2020|EPI ISL 529075|C.14|Peru|2020-06-16	0.0005067565	South America
South America|hCoV-19/Uruguay/UY-NYUMC865/2020|EPI ISL 457961|B|Uruguay|2020-03-28	South America|hCoV-19/Peru/LIM-UPCH-0038/2020|EPI ISL 529075|C.14|Peru|2020-06-16	0.0007150897	South America
South America|hCoV-19/Uruguay/UY-NYUMC867/2020|EPI ISL 457963|B.1.1.1|Uruguay|2020-03-28	South America|hCoV-19/Peru/LIM-UPCH-0038/2020|EPI ISL 529075|C.14|Peru|2020-06-16	0.0002041810	South America
South America|hCoV-19/Brazil/CE-L16-CD332/2020|EPI ISL 476281|B.1.1.33|Brazil|2020-03-28	South America|hCoV-19/Peru/LIM-UPCH-0038/2020|EPI ISL 529075|C.14|Peru|2020-06-16	0.0003143393	South America
South America|hCoV-19/Brazil/SP-551/2020|EPI ISL 471554|B.1.1.33|Brazil|2020-03-29	South America|hCoV-19/Peru/LIM-UPCH-0038/2020|EPI ISL 529075|C.14|Peru|2020-06-16	0.0003713333	South America
South America|hCoV-19/Colombia/NAR-GUR-0627/2020|EPI ISL 447749|B.1.1|Colombia|2020-03-29	South America|hCoV-19/Peru/LIM-UPCH-0038/2020|EPI ISL 529075|C.14|Peru|2020-06-16	0.0003794921	South America
South America|hCoV-19/Argentina/PAIS-A0007/2020|EPI ISL 430799|B.1.5|Argentina|2020-03-30	South America|hCoV-19/Peru/LIM-UPCH-0038/2020|EPI ISL 529075|C.14|Peru|2020-06-16	0.0004389224	South America
South America|hCoV-19/Chile/MA-ISPCH-17/2020|EPI ISL 445372|B.1|Chile|2020-03-30	South America|hCoV-19/Peru/LIM-UPCH-0038/2020|EPI ISL 529075|C.14|Peru|2020-06-16	0.0004727067	South America
South America|hCoV-19/Colombia/HUI-GUR-0900/2020|EPI ISL 447752|B.1|Colombia|2020-03-30	South America|hCoV-19/Peru/LIM-UPCH-0038/2020|EPI ISL 529075|C.14|Peru|2020-06-16	0.0005745109	South America
South America|hCoV-19/Colombia/CHO-GUR-0787/2020|EPI ISL 447750|B.1|Colombia|2020-03-30	South America|hCoV-19/Peru/LIM-UPCH-0038/2020|EPI ISL 529075|C.14|Peru|2020-06-16	0.0005065236	South America
South America|hCoV-19/Brazil/RJ-899/2020|EPI ISL 456071|B.1.1.33|Brazil|2020-03-30	South America|hCoV-19/Peru/LIM-UPCH-0038/2020|EPI ISL 529075|C.14|Peru|2020-06-16	0.0004389150	South America
South America|hCoV-19/Colombia/NAR-INS-94679/2020|EPI ISL 498162|A.2|Colombia|2020-03-30	South America|hCoV-19/Peru/LIM-UPCH-0038/2020|EPI ISL 529075|C.14|Peru|2020-06-16	0.0008106488	South America
South America|hCoV-19/Colombia/ATL-INS-88712/2020|EPI ISL 498156|B.1.5|Colombia|2020-03-30	South America|hCoV-19/Peru/LIM-UPCH-0038/2020|EPI ISL 529075|C.14|Peru|2020-06-16	0.0004389526	South America
South America|hCoV-19/Chile/VS-ISPCH-5/2020|EPI ISL 445337|B.1|Chile|2020-03-30	South America|hCoV-19/Peru/LIM-UPCH-0038/2020|EPI ISL 529075|C.14|Peru|2020-06-16	0.0005065340	South America
South America|hCoV-19/Colombia/BOY-INS-88859/2020|EPI ISL 498157|B.1.255|Colombia|2020-03-30	South America|hCoV-19/Peru/LIM-UPCH-0038/2020|EPI ISL 529075|C.14|Peru|2020-06-16	0.0004727706	South America
South America|hCoV-19/Colombia/BOL-INS-94411/2020|EPI ISL 498161|B.1|Colombia|2020-03-30	South America|hCoV-19/Peru/LIM-UPCH-0038/2020|EPI ISL 529075|C.14|Peru|2020-06-16	0.0005065683	South America
South America|hCoV-19/Brazil/RJ-0252/2020|EPI ISL 470620|B.1.1.33|Brazil|2020-03-30	South America|hCoV-19/Peru/LIM-UPCH-0038/2020|EPI ISL 529075|C.14|Peru|2020-06-16	0.0004430008	South America
South America|hCoV-19/Brazil/CE-L16-CD344/2020|EPI ISL 476288|B.1.5|Brazil|2020-03-30	South America|hCoV-19/Peru/LIM-UPCH-0038/2020|EPI ISL 529075|C.14|Peru|2020-06-16	0.0004774066	South America
South America|hCoV-19/Brazil/CE-L16-CD346/2020|EPI ISL 476289|B.1.212|Brazil|2020-03-30	South America|hCoV-19/Peru/LIM-UPCH-0038/2020|EPI ISL 529075|C.14|Peru|2020-06-16	0.0005798218	South America
South America|hCoV-19/Ecuador/HGSQ-USFQ-018/2020|EPI ISL 422563|B.1.1|Ecuador|2020-03-30	South America|hCoV-19/Peru/LIM-UPCH-0038/2020|EPI ISL 529075|C.14|Peru|2020-06-16	0.0004142982	South America
South America|hCoV-19/Brazil/SP-L15-CD272/2020|EPI ISL 476265|B.1.255|Brazil|2020-03-30	South America|hCoV-19/Peru/LIM-UPCH-0038/2020|EPI ISL 529075|C.14|Peru|2020-06-16	0.0004809551	South America
South America|hCoV-19/Brazil/SC-L16-CD350/2020|EPI ISL 476292|B.1.1.33|Brazil|2020-03-30	South America|hCoV-19/Peru/LIM-UPCH-0038/2020|EPI ISL 529075|C.14|Peru|2020-06-16	0.0003778374	South America
South America|hCoV-19/Brazil/SP-L16-CD339/2020|EPI ISL 476286|B.1.1.33|Brazil|2020-03-30	South America|hCoV-19/Peru/LIM-UPCH-0038/2020|EPI ISL 529075|C.14|Peru|2020-06-16	0.0003778763	South America
South America|hCoV-19/Brazil/SP-L15-CD274/2020|EPI ISL 476267|B.1.1|Brazil|2020-03-30	South America|hCoV-19/Peru/LIM-UPCH-0038/2020|EPI ISL 529075|C.14|Peru|2020-06-16	0.0004164400	South America
South America|hCoV-19/Uruguay/UY-NYUMC866/2020|EPI ISL 457962|B.1.1.1|Uruguay|2020-03-30	South America|hCoV-19/Peru/LIM-UPCH-0038/2020|EPI ISL 529075|C.14|Peru|2020-06-16	0.0002095570	South America
South America|hCoV-19/Brazil/SP-L15-CD283/2020|EPI ISL 476274|B.1.1.33|Brazil|2020-03-30	South America|hCoV-19/Peru/LIM-UPCH-0038/2020|EPI ISL 529075|C.14|Peru|2020-06-16	0.0003847481	South America
South America|hCoV-19/Colombia/HUI-GUR-0920/2020|EPI ISL 447753|B.1.5|Colombia|2020-03-30	South America|hCoV-19/Peru/LIM-UPCH-0038/2020|EPI ISL 529075|C.14|Peru|2020-06-16	0.0004930873	South America
South America|hCoV-19/Peru/ANC-INS-132/2020|EPI ISL 536529|B.1.1.1|Peru|2020-03-31	South America|hCoV-19/Peru/LIM-UPCH-0038/2020|EPI ISL 529075|C.14|Peru|2020-06-16	0.0001687604	South America
South America|hCoV-19/Argentina/PAIS-A0009/2020|EPI ISL 430801|B.1.5|Argentina|2020-03-31	South America|hCoV-19/Peru/LIM-UPCH-0038/2020|EPI ISL 529075|C.14|Peru|2020-06-16	0.0004389229	South America
South America|hCoV-19/Brazil/SP-122/2020|EPI ISL 515522|B.1.1.33|Brazil|2020-03-31	South America|hCoV-19/Peru/LIM-UPCH-0038/2020|EPI ISL 529075|C.14|Peru|2020-06-16	0.0003713334	South America
South America|hCoV-19/Argentina/PAIS-A0011/2020|EPI ISL 430802|B.1.1|Argentina|2020-03-31	South America|hCoV-19/Peru/LIM-UPCH-0038/2020|EPI ISL 529075|C.14|Peru|2020-06-16	0.0003375841	South America
South America|hCoV-19/Colombia/RIS-GUV-92087/2020|EPI ISL 447760|B.1.8|Colombia|2020-03-31	South America|hCoV-19/Peru/LIM-UPCH-0038/2020|EPI ISL 529075|C.14|Peru|2020-06-16	0.0004389377	South America
South America|hCoV-19/Colombia/HUI-GUV-92061/2020|EPI ISL 447759|B.1.5|Colombia|2020-03-31	South America|hCoV-19/Peru/LIM-UPCH-0038/2020|EPI ISL 529075|C.14|Peru|2020-06-16	0.0004390711	South America
South America|hCoV-19/Colombia/VAC-GUV-92034/2020|EPI ISL 447755|B.1.5|Colombia|2020-03-31	South America|hCoV-19/Peru/LIM-UPCH-0038/2020|EPI ISL 529075|C.14|Peru|2020-06-16	0.0005404090	South America
South America|hCoV-19/Colombia/VAC-GUV-92042/2020|EPI ISL 447756|B.1.5|Colombia|2020-03-31	South America|hCoV-19/Peru/LIM-UPCH-0038/2020|EPI ISL 529075|C.14|Peru|2020-06-16	0.0004390563	South America
South America|hCoV-19/Peru/ICA-INS-040/2020|EPI ISL 491462|B.1.1.1|Peru|2020-03-31	South America|hCoV-19/Peru/LIM-UPCH-0038/2020|EPI ISL 529075|C.14|Peru|2020-06-16	0.0001355300	South America
South America|hCoV-19/Colombia/MAG-INS-95839/2020|EPI ISL 498166|B.1.255|Colombia|2020-03-31	South America|hCoV-19/Peru/LIM-UPCH-0038/2020|EPI ISL 529075|C.14|Peru|2020-06-16	0.0005065410	South America
South America|hCoV-19/Colombia/CAU-INS-89002/2020|EPI ISL 498159|B.1|Colombia|2020-03-31	South America|hCoV-19/Peru/LIM-UPCH-0038/2020|EPI ISL 529075|C.14|Peru|2020-06-16	0.0004051811	South America
South America|hCoV-19/Colombia/CES-INS-89781/2020|EPI ISL 498160|B.1.255|Colombia|2020-03-31	South America|hCoV-19/Peru/LIM-UPCH-0038/2020|EPI ISL 529075|C.14|Peru|2020-06-16	0.0004727546	South America
South America|hCoV-19/Colombia/ANT-GUV-92256/2020|EPI ISL 447768|B.1|Colombia|2020-03-31	South America|hCoV-19/Peru/LIM-UPCH-0038/2020|EPI ISL 529075|C.14|Peru|2020-06-16	0.0004731060	South America
South America|hCoV-19/Colombia/ANT-GUV-92146/2020|EPI ISL 447761|B|Colombia|2020-03-31	South America|hCoV-19/Peru/LIM-UPCH-0038/2020|EPI ISL 529075|C.14|Peru|2020-06-16	0.0005752852	South America
South America|hCoV-19/Brazil/MA-L17-CD363/2020|EPI ISL 476309|B.1.1.33|Brazil|2020-03-31	South America|hCoV-19/Peru/LIM-UPCH-0038/2020|EPI ISL 529075|C.14|Peru|2020-06-16	0.0004121673	South America
South America|hCoV-19/Brazil/BA-L17-CD359/2020|EPI ISL 476305|B.1.1.33|Brazil|2020-03-31	South America|hCoV-19/Peru/LIM-UPCH-0038/2020|EPI ISL 529075|C.14|Peru|2020-06-16	0.0004121673	South America
South America|hCoV-19/Brazil/PR-L17-CD365/2020|EPI ISL 476311|B.1.1|Brazil|2020-03-31	South America|hCoV-19/Peru/LIM-UPCH-0038/2020|EPI ISL 529075|C.14|Peru|2020-06-16	0.0003434854	South America
South America|hCoV-19/Brazil/SC-L17-CD372/2020|EPI ISL 476317|B.1.1.33|Brazil|2020-03-31	South America|hCoV-19/Peru/LIM-UPCH-0038/2020|EPI ISL 529075|C.14|Peru|2020-06-16	0.0003463109	South America
South America|hCoV-19/Brazil/CE-L17-CD361/2020|EPI ISL 476307|B.1.212|Brazil|2020-03-31	South America|hCoV-19/Peru/LIM-UPCH-0038/2020|EPI ISL 529075|C.14|Peru|2020-06-16	0.0005195786	South America
South America|hCoV-19/Brazil/SP-L17-CD357/2020|EPI ISL 476303|B.1.1.33|Brazil|2020-03-31	South America|hCoV-19/Peru/LIM-UPCH-0038/2020|EPI ISL 529075|C.14|Peru|2020-06-16	0.0003809507	South America
South America|hCoV-19/Colombia/HUI-GUV-92060/2020|EPI ISL 447758|B.1.5|Colombia|2020-03-31	South America|hCoV-19/Peru/LIM-UPCH-0038/2020|EPI ISL 529075|C.14|Peru|2020-06-16	0.0004575209	South America
South America|hCoV-19/Peru/CAL-INS-135/2020|EPI ISL 536530|B.1.1|Peru|2020-03-31	South America|hCoV-19/Peru/LIM-UPCH-0038/2020|EPI ISL 529075|C.14|Peru|2020-06-16	0.0005308008	South America
South America|hCoV-19/Argentina/PAIS-A0012/2020|EPI ISL 430803|B.1.5|Argentina|2020-04-01	South America|hCoV-19/Peru/LIM-UPCH-0038/2020|EPI ISL 529075|C.14|Peru|2020-06-16	0.0005064707	South America
South America|hCoV-19/Brazil/SP-137/2020|EPI ISL 515543|B.1.1.33|Brazil|2020-04-01	South America|hCoV-19/Peru/LIM-UPCH-0038/2020|EPI ISL 529075|C.14|Peru|2020-06-16	0.0004051190	South America
South America|hCoV-19/Peru/LAM-INS-126/2020|EPI ISL 536524|C.14|Peru|2020-04-01	South America|hCoV-19/Peru/LIM-UPCH-0038/2020|EPI ISL 529075|C.14|Peru|2020-06-16	0.0001687531	South America
South America|hCoV-19/Chile/RM-ISPCH-56/2020|EPI ISL 445352|B.1.1.33|Chile|2020-04-01	South America|hCoV-19/Peru/LIM-UPCH-0038/2020|EPI ISL 529075|C.14|Peru|2020-06-16	0.0003713334	South America
South America|hCoV-19/Peru/JUN-INS-131/2020|EPI ISL 536528|B.1|Peru|2020-04-01	South America|hCoV-19/Peru/LIM-UPCH-0038/2020|EPI ISL 529075|C.14|Peru|2020-06-16	0.0005740393	South America
South America|hCoV-19/Peru/LAM-INS-125/2020|EPI ISL 536523|C.14|Peru|2020-04-01	South America|hCoV-19/Peru/LIM-UPCH-0038/2020|EPI ISL 529075|C.14|Peru|2020-06-16	0.0002025178	South America
South America|hCoV-19/Argentina/PAIS-A0013/2020|EPI ISL 430804|B.1.5|Argentina|2020-04-01	South America|hCoV-19/Peru/LIM-UPCH-0038/2020|EPI ISL 529075|C.14|Peru|2020-06-16	0.0004389229	South America
South America|hCoV-19/Peru/LAM-INS-169/2020|EPI ISL 536562|B.1.1.1|Peru|2020-04-01	South America|hCoV-19/Peru/LIM-UPCH-0038/2020|EPI ISL 529075|C.14|Peru|2020-06-16	0.0001687531	South America
South America|hCoV-19/Argentina/PAIS-A0014/2020|EPI ISL 430805|B.1.1|Argentina|2020-04-01	South America|hCoV-19/Peru/LIM-UPCH-0038/2020|EPI ISL 529075|C.14|Peru|2020-06-16	0.0004051107	South America
South America|hCoV-19/Chile/RM-ISPCH-54/2020|EPI ISL 445350|B.1.1.1|Chile|2020-04-01	South America|hCoV-19/Peru/LIM-UPCH-0038/2020|EPI ISL 529075|C.14|Peru|2020-06-16	0.0002025178	South America
South America|hCoV-19/Brazil/RJ-1065/2020|EPI ISL 456074|B.1.1.33|Brazil|2020-04-01	South America|hCoV-19/Peru/LIM-UPCH-0038/2020|EPI ISL 529075|C.14|Peru|2020-06-16	0.0004051000	South America
South America|hCoV-19/Brazil/RJ-1056/2020|EPI ISL 456072|B.1.1.33|Brazil|2020-04-01	South America|hCoV-19/Peru/LIM-UPCH-0038/2020|EPI ISL 529075|C.14|Peru|2020-06-16	0.0003713334	South America
South America|hCoV-19/Colombia/MAG-GVI-93457/2020|EPI ISL 447778|B.1.255|Colombia|2020-04-01	South America|hCoV-19/Peru/LIM-UPCH-0038/2020|EPI ISL 529075|C.14|Peru|2020-06-16	0.0005065236	South America
South America|hCoV-19/Colombia/VAC-GVI-93366/2020|EPI ISL 447774|B.1|Colombia|2020-04-01	South America|hCoV-19/Peru/LIM-UPCH-0038/2020|EPI ISL 529075|C.14|Peru|2020-06-16	0.0004728663	South America
South America|hCoV-19/Colombia/ANT-GUV-92250/2020|EPI ISL 447766|B.1|Colombia|2020-04-01	South America|hCoV-19/Peru/LIM-UPCH-0038/2020|EPI ISL 529075|C.14|Peru|2020-06-16	0.0004728663	South America
South America|hCoV-19/Colombia/VAC-GVI-93467/2020|EPI ISL 447779|B.1.1|Colombia|2020-04-01	South America|hCoV-19/Peru/LIM-UPCH-0038/2020|EPI ISL 529075|C.14|Peru|2020-06-16	0.0003376823	South America
South America|hCoV-19/Colombia/MAG-GVI-93450/2020|EPI ISL 447777|B.1.255|Colombia|2020-04-01	South America|hCoV-19/Peru/LIM-UPCH-0038/2020|EPI ISL 529075|C.14|Peru|2020-06-16	0.0004728344	South America
South America|hCoV-19/Colombia/VAC-GVI-93470/2020|EPI ISL 447780|B.1|Colombia|2020-04-01	South America|hCoV-19/Peru/LIM-UPCH-0038/2020|EPI ISL 529075|C.14|Peru|2020-06-16	0.0005066670	South America
South America|hCoV-19/Colombia/VAC-GVI-93381/2020|EPI ISL 447775|B.1|Colombia|2020-04-01	South America|hCoV-19/Peru/LIM-UPCH-0038/2020|EPI ISL 529075|C.14|Peru|2020-06-16	0.0004728664	South America
South America|hCoV-19/Peru/LAM-INS-034/2020|EPI ISL 491459|C.14|Peru|2020-04-01	South America|hCoV-19/Peru/LIM-UPCH-0038/2020|EPI ISL 529075|C.14|Peru|2020-06-16	0.0001694163	South America
South America|hCoV-19/Peru/LIM-INS-060/2020|EPI ISL 524473|B.1.1|Peru|2020-04-01	South America|hCoV-19/Peru/LIM-UPCH-0038/2020|EPI ISL 529075|C.14|Peru|2020-06-16	0.0003728107	South America
South America|hCoV-19/Peru/LAM-INS-038/2020|EPI ISL 491461|C.14|Peru|2020-04-01	South America|hCoV-19/Peru/LIM-UPCH-0038/2020|EPI ISL 529075|C.14|Peru|2020-06-16	0.0002033137	South America
South America|hCoV-19/Peru/LAM-INS-035/2020|EPI ISL 491460|B.1.1.1|Peru|2020-04-01	South America|hCoV-19/Peru/LIM-UPCH-0038/2020|EPI ISL 529075|C.14|Peru|2020-06-16	0.0001694163	South America
South America|hCoV-19/Peru/CAJ-INS-057/2020|EPI ISL 517713|B.1.1.1|Peru|2020-04-01	South America|hCoV-19/Peru/LIM-UPCH-0038/2020|EPI ISL 529075|C.14|Peru|2020-06-16	0.0002033233	South America
South America|hCoV-19/Chile/RM-ISPCH-53/2020|EPI ISL 449800|B.1.5|Chile|2020-04-01	South America|hCoV-19/Peru/LIM-UPCH-0038/2020|EPI ISL 529075|C.14|Peru|2020-06-16	0.0008446978	South America
South America|hCoV-19/Brazil/RJ-1058/2020|EPI ISL 456073|B.1.1.33|Brazil|2020-04-01	South America|hCoV-19/Peru/LIM-UPCH-0038/2020|EPI ISL 529075|C.14|Peru|2020-06-16	0.0004051327	South America
South America|hCoV-19/Colombia/VAC-GVI-93352/2020|EPI ISL 447771|B.1|Colombia|2020-04-01	South America|hCoV-19/Peru/LIM-UPCH-0038/2020|EPI ISL 529075|C.14|Peru|2020-06-16	0.0004727706	South America
South America|hCoV-19/Colombia/COR-INS-95319/2020|EPI ISL 498163|B.1|Colombia|2020-04-01	South America|hCoV-19/Peru/LIM-UPCH-0038/2020|EPI ISL 529075|C.14|Peru|2020-06-16	0.0004051949	South America
South America|hCoV-19/Colombia/VAC-INS-96183/2020|EPI ISL 456147|B.1|Colombia|2020-04-01	South America|hCoV-19/Peru/LIM-UPCH-0038/2020|EPI ISL 529075|C.14|Peru|2020-06-16	0.0004729622	South America
South America|hCoV-19/Colombia/VAC-INS-96176/2020|EPI ISL 456152|B|Colombia|2020-04-01	South America|hCoV-19/Peru/LIM-UPCH-0038/2020|EPI ISL 529075|C.14|Peru|2020-06-16	0.0007101851	South America
South America|hCoV-19/Peru/JUN-INS-127/2020|EPI ISL 536525|B.1|Peru|2020-04-01	South America|hCoV-19/Peru/LIM-UPCH-0038/2020|EPI ISL 529075|C.14|Peru|2020-06-16	0.0003049344	South America
South America|hCoV-19/Colombia/ANT-GUV-92252/2020|EPI ISL 447767|B|Colombia|2020-04-01	South America|hCoV-19/Peru/LIM-UPCH-0038/2020|EPI ISL 529075|C.14|Peru|2020-06-16	0.0006794491	South America
South America|hCoV-19/Colombia/CUN-GVI-93301/2020|EPI ISL 447769|B.1.255|Colombia|2020-04-01	South America|hCoV-19/Peru/LIM-UPCH-0038/2020|EPI ISL 529075|C.14|Peru|2020-06-16	0.0005438035	South America
South America|hCoV-19/Peru/LAM-INS-170/2020|EPI ISL 536563|B.1.1.1|Peru|2020-04-01	South America|hCoV-19/Peru/LIM-UPCH-0038/2020|EPI ISL 529075|C.14|Peru|2020-06-16	0.0003392737	South America
South America|hCoV-19/Peru/LAM-INS-171/2020|EPI ISL 536564|B.1.5|Peru|2020-04-01	South America|hCoV-19/Peru/LIM-UPCH-0038/2020|EPI ISL 529075|C.14|Peru|2020-06-16	0.0005784071	South America
South America|hCoV-19/Brazil/PA-0227/2020|EPI ISL 470601|B.1.1.33|Brazil|2020-04-01	South America|hCoV-19/Peru/LIM-UPCH-0038/2020|EPI ISL 529075|C.14|Peru|2020-06-16	0.0004462967	South America
South America|hCoV-19/Brazil/SC-L19-CD399/2020|EPI ISL 476324|B.1.1.33|Brazil|2020-04-01	South America|hCoV-19/Peru/LIM-UPCH-0038/2020|EPI ISL 529075|C.14|Peru|2020-06-16	0.0003776037	South America
South America|hCoV-19/Brazil/SP-L19-CD391/2020|EPI ISL 476320|B.1.212|Brazil|2020-04-01	South America|hCoV-19/Peru/LIM-UPCH-0038/2020|EPI ISL 529075|C.14|Peru|2020-06-16	0.0005150127	South America
South America|hCoV-19/Brazil/RS-L19-CD390/2020|EPI ISL 476319|B.1.1.33|Brazil|2020-04-01	South America|hCoV-19/Peru/LIM-UPCH-0038/2020|EPI ISL 529075|C.14|Peru|2020-06-16	0.0004462946	South America
South America|hCoV-19/Brazil/PA-0229/2020|EPI ISL 470603|B.1.1.1|Brazil|2020-04-01	South America|hCoV-19/Peru/LIM-UPCH-0038/2020|EPI ISL 529075|C.14|Peru|2020-06-16	0.0002059539	South America
South America|hCoV-19/Brazil/RJ-0254/2020|EPI ISL 470622|B.39|Brazil|2020-04-01	South America|hCoV-19/Peru/LIM-UPCH-0038/2020|EPI ISL 529075|C.14|Peru|2020-06-16	0.0007556356	South America
South America|hCoV-19/Brazil/AM-0201/2020|EPI ISL 470568|B.1|Brazil|2020-04-01	South America|hCoV-19/Peru/LIM-UPCH-0038/2020|EPI ISL 529075|C.14|Peru|2020-06-16	0.0005152385	South America
South America|hCoV-19/Peru/JUN-INS-128/2020|EPI ISL 536526|B.1.5|Peru|2020-04-01	South America|hCoV-19/Peru/LIM-UPCH-0038/2020|EPI ISL 529075|C.14|Peru|2020-06-16	0.0005834122	South America
South America|hCoV-19/Colombia/un-CIAT-01/2020|EPI ISL 445085|B.1|Colombia|2020-04-02	South America|hCoV-19/Peru/LIM-UPCH-0038/2020|EPI ISL 529075|C.14|Peru|2020-06-16	0.0005065057	South America
South America|hCoV-19/Argentina/PAIS-A0016/2020|EPI ISL 430807|B.1.1|Argentina|2020-04-02	South America|hCoV-19/Peru/LIM-UPCH-0038/2020|EPI ISL 529075|C.14|Peru|2020-06-16	0.0003713431	South America
South America|hCoV-19/Brazil/SP-124/2020|EPI ISL 515523|B.1.1.33|Brazil|2020-04-02	South America|hCoV-19/Peru/LIM-UPCH-0038/2020|EPI ISL 529075|C.14|Peru|2020-06-16	0.0003713334	South America
South America|hCoV-19/Brazil/RJ-1595/2020|EPI ISL 467346|B.39|Brazil|2020-04-02	South America|hCoV-19/Peru/LIM-UPCH-0038/2020|EPI ISL 529075|C.14|Peru|2020-06-16	0.0009458462	South America
South America|hCoV-19/Brazil/RJ-1100/2020|EPI ISL 456075|B.1.1.33|Brazil|2020-04-02	South America|hCoV-19/Peru/LIM-UPCH-0038/2020|EPI ISL 529075|C.14|Peru|2020-06-16	0.0004051000	South America
South America|hCoV-19/Brazil/RJ-1574/2020|EPI ISL 467345|B.1.1.33|Brazil|2020-04-02	South America|hCoV-19/Peru/LIM-UPCH-0038/2020|EPI ISL 529075|C.14|Peru|2020-06-16	0.0004051000	South America
South America|hCoV-19/Brazil/RJ-1555/2020|EPI ISL 467344|B.39|Brazil|2020-04-02	South America|hCoV-19/Peru/LIM-UPCH-0038/2020|EPI ISL 529075|C.14|Peru|2020-06-16	0.0008106530	South America
South America|hCoV-19/Colombia/VAC-GVI-93511/2020|EPI ISL 447785|B.1|Colombia|2020-04-02	South America|hCoV-19/Peru/LIM-UPCH-0038/2020|EPI ISL 529075|C.14|Peru|2020-06-16	0.0004728663	South America
South America|hCoV-19/Brazil/RJ-1600/2020|EPI ISL 456082|B.1.1.33|Brazil|2020-04-02	South America|hCoV-19/Peru/LIM-UPCH-0038/2020|EPI ISL 529075|C.14|Peru|2020-06-16	0.0004051190	South America
South America|hCoV-19/Peru/LOR-INS-058/2020|EPI ISL 514317|B.1.1|Peru|2020-04-02	South America|hCoV-19/Peru/LIM-UPCH-0038/2020|EPI ISL 529075|C.14|Peru|2020-06-16	0.0003388953	South America
South America|hCoV-19/Chile/RM-ISPCH-57/2020|EPI ISL 445353|B.1.1|Chile|2020-04-02	South America|hCoV-19/Peru/LIM-UPCH-0038/2020|EPI ISL 529075|C.14|Peru|2020-06-16	0.0003375957	South America
South America|hCoV-19/Chile/RM-ISPCH-55/2020|EPI ISL 445351|B.40|Chile|2020-04-02	South America|hCoV-19/Peru/LIM-UPCH-0038/2020|EPI ISL 529075|C.14|Peru|2020-06-16	0.0007768746	South America
South America|hCoV-19/Venezuela/VEN-89312/2020|EPI ISL 476702|B.1.1|Venezuela|2020-04-02	South America|hCoV-19/Peru/LIM-UPCH-0038/2020|EPI ISL 529075|C.14|Peru|2020-06-16	0.0003390304	South America
South America|hCoV-19/Brazil/RJ-0255/2020|EPI ISL 470623|B.1.1.33|Brazil|2020-04-02	South America|hCoV-19/Peru/LIM-UPCH-0038/2020|EPI ISL 529075|C.14|Peru|2020-06-16	0.0004089231	South America
South America|hCoV-19/Brazil/AM-0203/2020|EPI ISL 470570|B.1.1.33|Brazil|2020-04-02	South America|hCoV-19/Peru/LIM-UPCH-0038/2020|EPI ISL 529075|C.14|Peru|2020-06-16	0.0004462852	South America
South America|hCoV-19/Brazil/GO-L19-CD413/2020|EPI ISL 476336|B.1.5|Brazil|2020-04-02	South America|hCoV-19/Peru/LIM-UPCH-0038/2020|EPI ISL 529075|C.14|Peru|2020-06-16	0.0004806930	South America
South America|hCoV-19/Brazil/MA-L19-CD403/2020|EPI ISL 476327|B.1.1.33|Brazil|2020-04-02	South America|hCoV-19/Peru/LIM-UPCH-0038/2020|EPI ISL 529075|C.14|Peru|2020-06-16	0.0004119604	South America
South America|hCoV-19/Brazil/CE-L19-CD408/2020|EPI ISL 476331|B.1.212|Brazil|2020-04-02	South America|hCoV-19/Peru/LIM-UPCH-0038/2020|EPI ISL 529075|C.14|Peru|2020-06-16	0.0005150305	South America
South America|hCoV-19/Brazil/CE-0206/2020|EPI ISL 470573|B.1.212|Brazil|2020-04-02	South America|hCoV-19/Peru/LIM-UPCH-0038/2020|EPI ISL 529075|C.14|Peru|2020-06-16	0.0005506595	South America
South America|hCoV-19/Brazil/RS-L19-CD412/2020|EPI ISL 476335|B.1.1.33|Brazil|2020-04-02	South America|hCoV-19/Peru/LIM-UPCH-0038/2020|EPI ISL 529075|C.14|Peru|2020-06-16	0.0003461308	South America
South America|hCoV-19/Brazil/MA-L19-CD407/2020|EPI ISL 476330|B.1.1.33|Brazil|2020-04-02	South America|hCoV-19/Peru/LIM-UPCH-0038/2020|EPI ISL 529075|C.14|Peru|2020-06-16	0.0004161589	South America
South America|hCoV-19/Brazil/PA-0232/2020|EPI ISL 470606|B.1.1.33|Brazil|2020-04-02	South America|hCoV-19/Peru/LIM-UPCH-0038/2020|EPI ISL 529075|C.14|Peru|2020-06-16	0.0004161830	South America
South America|hCoV-19/Brazil/AM-0204/2020|EPI ISL 470571|B.1|Brazil|2020-04-02	South America|hCoV-19/Peru/LIM-UPCH-0038/2020|EPI ISL 529075|C.14|Peru|2020-06-16	0.0004548247	South America
South America|hCoV-19/Brazil/SP-L20-CD416/2020|EPI ISL 476351|B.1.1.33|Brazil|2020-04-02	South America|hCoV-19/Peru/LIM-UPCH-0038/2020|EPI ISL 529075|C.14|Peru|2020-06-16	0.0003847064	South America
South America|hCoV-19/Brazil/GO-L19-CD410/2020|EPI ISL 476333|B.1.5|Brazil|2020-04-02	South America|hCoV-19/Peru/LIM-UPCH-0038/2020|EPI ISL 529075|C.14|Peru|2020-06-16	0.0004549391	South America
South America|hCoV-19/Brazil/SP-L22-CD475/2020|EPI ISL 476374|B.1.1.33|Brazil|2020-04-02	South America|hCoV-19/Peru/LIM-UPCH-0038/2020|EPI ISL 529075|C.14|Peru|2020-06-16	0.0004199534	South America
South America|hCoV-19/Colombia/VAC-GVI-93476/2020|EPI ISL 447782|B.1|Colombia|2020-04-02	South America|hCoV-19/Peru/LIM-UPCH-0038/2020|EPI ISL 529075|C.14|Peru|2020-06-16	0.0004924556	South America
South America|hCoV-19/Colombia/VAC-GVI-93496/2020|EPI ISL 447784|B.1|Colombia|2020-04-02	South America|hCoV-19/Peru/LIM-UPCH-0038/2020|EPI ISL 529075|C.14|Peru|2020-06-16	0.0004939149	South America
South America|hCoV-19/Brazil/AP-IEC-162620/2020|EPI ISL 524792|B.1.1.33|Brazil|2020-04-03	South America|hCoV-19/Peru/LIM-UPCH-0038/2020|EPI ISL 529075|C.14|Peru|2020-06-16	0.0004050999	South America
South America|hCoV-19/Brazil/SP-177/2020|EPI ISL 523973|B.1.1.33|Brazil|2020-04-03	South America|hCoV-19/Peru/LIM-UPCH-0038/2020|EPI ISL 529075|C.14|Peru|2020-06-16	0.0004388682	South America
South America|hCoV-19/Argentina/PAIS-A0017/2020|EPI ISL 430808|B.1.1.1|Argentina|2020-04-03	South America|hCoV-19/Peru/LIM-UPCH-0038/2020|EPI ISL 529075|C.14|Peru|2020-06-16	0.0002362981	South America
South America|hCoV-19/Brazil/AP-IEC-162741/2020|EPI ISL 458138|B.1.1.33|Brazil|2020-04-03	South America|hCoV-19/Peru/LIM-UPCH-0038/2020|EPI ISL 529075|C.14|Peru|2020-06-16	0.0004388682	South America
South America|hCoV-19/Colombia/VAC-GVI-93534/2020|EPI ISL 447786|B.1|Colombia|2020-04-03	South America|hCoV-19/Peru/LIM-UPCH-0038/2020|EPI ISL 529075|C.14|Peru|2020-06-16	0.0004727067	South America
South America|hCoV-19/Colombia/VAC-GVI-93538/2020|EPI ISL 447790|B.1|Colombia|2020-04-03	South America|hCoV-19/Peru/LIM-UPCH-0038/2020|EPI ISL 529075|C.14|Peru|2020-06-16	0.0005404934	South America
South America|hCoV-19/Colombia/VAC-GVI-93537/2020|EPI ISL 447789|B.1.1|Colombia|2020-04-03	South America|hCoV-19/Peru/LIM-UPCH-0038/2020|EPI ISL 529075|C.14|Peru|2020-06-16	0.0004390163	South America
South America|hCoV-19/Brazil/RJ-1402/2020|EPI ISL 456079|B.1.1.33|Brazil|2020-04-03	South America|hCoV-19/Peru/LIM-UPCH-0038/2020|EPI ISL 529075|C.14|Peru|2020-06-16	0.0004051000	South America
South America|hCoV-19/Colombia/VAC-GVI-97210/2020|EPI ISL 447794|B.1.1|Colombia|2020-04-03	South America|hCoV-19/Peru/LIM-UPCH-0038/2020|EPI ISL 529075|C.14|Peru|2020-06-16	0.0003714782	South America
South America|hCoV-19/Colombia/VAC-GVI-97203/2020|EPI ISL 447793|B.1|Colombia|2020-04-03	South America|hCoV-19/Peru/LIM-UPCH-0038/2020|EPI ISL 529075|C.14|Peru|2020-06-16	0.0004728344	South America
South America|hCoV-19/Colombia/VAC-GVI-97161/2020|EPI ISL 447791|B.1|Colombia|2020-04-03	South America|hCoV-19/Peru/LIM-UPCH-0038/2020|EPI ISL 529075|C.14|Peru|2020-06-16	0.0004728664	South America
South America|hCoV-19/Chile/RM-ISPCH-76/2020|EPI ISL 445373|B.1.1.33|Chile|2020-04-03	South America|hCoV-19/Peru/LIM-UPCH-0038/2020|EPI ISL 529075|C.14|Peru|2020-06-16	0.0004051274	South America
South America|hCoV-19/Colombia/CUN-INS-96791/2020|EPI ISL 498167|B.1|Colombia|2020-04-03	South America|hCoV-19/Peru/LIM-UPCH-0038/2020|EPI ISL 529075|C.14|Peru|2020-06-16	0.0004051948	South America
South America|hCoV-19/Colombia/VAC-GVI-97181/2020|EPI ISL 447792|B.1.255|Colombia|2020-04-03	South America|hCoV-19/Peru/LIM-UPCH-0038/2020|EPI ISL 529075|C.14|Peru|2020-06-16	0.0006081028	South America
South America|hCoV-19/Brazil/RJ-0256/2020|EPI ISL 470624|B.1.1.33|Brazil|2020-04-03	South America|hCoV-19/Peru/LIM-UPCH-0038/2020|EPI ISL 529075|C.14|Peru|2020-06-16	0.0004771111	South America
South America|hCoV-19/Brazil/MG-0219/2020|EPI ISL 470585|B.1.1.33|Brazil|2020-04-03	South America|hCoV-19/Peru/LIM-UPCH-0038/2020|EPI ISL 529075|C.14|Peru|2020-06-16	0.0003775908	South America
South America|hCoV-19/Brazil/SP-L19-CD409/2020|EPI ISL 476332|B.1.1.33|Brazil|2020-04-03	South America|hCoV-19/Peru/LIM-UPCH-0038/2020|EPI ISL 529075|C.14|Peru|2020-06-16	0.0004119407	South America
South America|hCoV-19/Brazil/SP-L20-CD415/2020|EPI ISL 476350|B.1.1.33|Brazil|2020-04-03	South America|hCoV-19/Peru/LIM-UPCH-0038/2020|EPI ISL 529075|C.14|Peru|2020-06-16	0.0004119549	South America
South America|hCoV-19/Brazil/GO-0209/2020|EPI ISL 470576|B.1.5|Brazil|2020-04-03	South America|hCoV-19/Peru/LIM-UPCH-0038/2020|EPI ISL 529075|C.14|Peru|2020-06-16	0.0004463818	South America
South America|hCoV-19/Brazil/PE-L20-CD432/2020|EPI ISL 476359|B.1.1|Brazil|2020-04-03	South America|hCoV-19/Peru/LIM-UPCH-0038/2020|EPI ISL 529075|C.14|Peru|2020-06-16	0.0003089876	South America
South America|hCoV-19/Brazil/PA-0237/2020|EPI ISL 470611|B.1.1.33|Brazil|2020-04-03	South America|hCoV-19/Peru/LIM-UPCH-0038/2020|EPI ISL 529075|C.14|Peru|2020-06-16	0.0004508440	South America
South America|hCoV-19/Brazil/PA-0235/2020|EPI ISL 470609|B.1.1.33|Brazil|2020-04-03	South America|hCoV-19/Peru/LIM-UPCH-0038/2020|EPI ISL 529075|C.14|Peru|2020-06-16	0.0004161830	South America
South America|hCoV-19/Brazil/SP-L1-CAMPI8/2020|EPI ISL 476170|B.1.1.33|Brazil|2020-04-03	South America|hCoV-19/Peru/LIM-UPCH-0038/2020|EPI ISL 529075|C.14|Peru|2020-06-16	0.0003846264	South America
South America|hCoV-19/Brazil/SP-L20-CD418/2020|EPI ISL 476352|B.1.1.33|Brazil|2020-04-03	South America|hCoV-19/Peru/LIM-UPCH-0038/2020|EPI ISL 529075|C.14|Peru|2020-06-16	0.0004215178	South America
South America|hCoV-19/Brazil/SP-131/2020|EPI ISL 471543|B.1.5|Brazil|2020-04-04	South America|hCoV-19/Peru/LIM-UPCH-0038/2020|EPI ISL 529075|C.14|Peru|2020-06-16	0.0004727187	South America
South America|hCoV-19/Chile/RM-ISPCH-79/2020|EPI ISL 445376|B.1|Chile|2020-04-04	South America|hCoV-19/Peru/LIM-UPCH-0038/2020|EPI ISL 529075|C.14|Peru|2020-06-16	0.0006078388	South America
South America|hCoV-19/Chile/RM-ISPCH-78/2020|EPI ISL 445375|B.1.1.1|Chile|2020-04-04	South America|hCoV-19/Peru/LIM-UPCH-0038/2020|EPI ISL 529075|C.14|Peru|2020-06-16	0.0002025177	South America
South America|hCoV-19/Colombia/CUN-GVI-97718/2020|EPI ISL 447800|B.1.255|Colombia|2020-04-04	South America|hCoV-19/Peru/LIM-UPCH-0038/2020|EPI ISL 529075|C.14|Peru|2020-06-16	0.0004727226	South America
South America|hCoV-19/Colombia/NAR-GVI-97417/2020|EPI ISL 447798|B.1.1|Colombia|2020-04-04	South America|hCoV-19/Peru/LIM-UPCH-0038/2020|EPI ISL 529075|C.14|Peru|2020-06-16	0.0003375797	South America
South America|hCoV-19/Brazil/RJ-1830/2020|EPI ISL 541349|B.1.1.33|Brazil|2020-04-04	South America|hCoV-19/Peru/LIM-UPCH-0038/2020|EPI ISL 529075|C.14|Peru|2020-06-16	0.0004388887	South America
South America|hCoV-19/Colombia/VAC-GVI-97321/2020|EPI ISL 447796|B.1.1|Colombia|2020-04-04	South America|hCoV-19/Peru/LIM-UPCH-0038/2020|EPI ISL 529075|C.14|Peru|2020-06-16	0.0003376683	South America
South America|hCoV-19/Colombia/VAC-GVI-97212/2020|EPI ISL 447795|B.1|Colombia|2020-04-04	South America|hCoV-19/Peru/LIM-UPCH-0038/2020|EPI ISL 529075|C.14|Peru|2020-06-16	0.0005402925	South America
South America|hCoV-19/Colombia/MET-GVI-97782/2020|EPI ISL 447803|B.1.1|Colombia|2020-04-04	South America|hCoV-19/Peru/LIM-UPCH-0038/2020|EPI ISL 529075|C.14|Peru|2020-06-16	0.0003714309	South America
South America|hCoV-19/Colombia/MET-GVI-97769/2020|EPI ISL 447802|B.1.1|Colombia|2020-04-04	South America|hCoV-19/Peru/LIM-UPCH-0038/2020|EPI ISL 529075|C.14|Peru|2020-06-16	0.0003038868	South America
South America|hCoV-19/Colombia/RIS-GVI-98006/2020|EPI ISL 447809|B.1.3|Colombia|2020-04-04	South America|hCoV-19/Peru/LIM-UPCH-0038/2020|EPI ISL 529075|C.14|Peru|2020-06-16	0.0006080537	South America
South America|hCoV-19/Colombia/BOY-GVI-97349/2020|EPI ISL 447797|B.1.255|Colombia|2020-04-04	South America|hCoV-19/Peru/LIM-UPCH-0038/2020|EPI ISL 529075|C.14|Peru|2020-06-16	0.0005404245	South America
South America|hCoV-19/Colombia/MET-GVI-97783/2020|EPI ISL 447804|B.1.1|Colombia|2020-04-04	South America|hCoV-19/Peru/LIM-UPCH-0038/2020|EPI ISL 529075|C.14|Peru|2020-06-16	0.0003714685	South America
South America|hCoV-19/Chile/RM-ISPCH-77/2020|EPI ISL 445374|B.1.1.1|Chile|2020-04-04	South America|hCoV-19/Peru/LIM-UPCH-0038/2020|EPI ISL 529075|C.14|Peru|2020-06-16	0.0002025246	South America
South America|hCoV-19/Chile/BI-ISPCH-4/2020|EPI ISL 445378|B.1.1|Chile|2020-04-04	South America|hCoV-19/Peru/LIM-UPCH-0038/2020|EPI ISL 529075|C.14|Peru|2020-06-16	0.0003375885	South America
South America|hCoV-19/Brazil/RJ-1862/2020|EPI ISL 541350|B.1.1.33|Brazil|2020-04-04	South America|hCoV-19/Peru/LIM-UPCH-0038/2020|EPI ISL 529075|C.14|Peru|2020-06-16	0.0004051463	South America
South America|hCoV-19/Brazil/RJ-1783/2020|EPI ISL 541347|B.1.1.33|Brazil|2020-04-04	South America|hCoV-19/Peru/LIM-UPCH-0038/2020|EPI ISL 529075|C.14|Peru|2020-06-16	0.0004056340	South America
South America|hCoV-19/Argentina/PAIS-A0018/2020|EPI ISL 430809|B.1.1.1|Argentina|2020-04-04	South America|hCoV-19/Peru/LIM-UPCH-0038/2020|EPI ISL 529075|C.14|Peru|2020-06-16	0.0002367104	South America
South America|hCoV-19/Brazil/MG-0220/2020|EPI ISL 470586|B.1.1.33|Brazil|2020-04-04	South America|hCoV-19/Peru/LIM-UPCH-0038/2020|EPI ISL 529075|C.14|Peru|2020-06-16	0.0004806155	South America
South America|hCoV-19/Brazil/GO-0210/2020|EPI ISL 470577|B.1.1.33|Brazil|2020-04-04	South America|hCoV-19/Peru/LIM-UPCH-0038/2020|EPI ISL 529075|C.14|Peru|2020-06-16	0.0003776167	South America
South America|hCoV-19/Chile/RM-ISPCH-74/2020|EPI ISL 445370|B.1.1.33|Chile|2020-04-05	South America|hCoV-19/Peru/LIM-UPCH-0038/2020|EPI ISL 529075|C.14|Peru|2020-06-16	0.0003713333	South America
South America|hCoV-19/Chile/RM-ISPCH-80/2020|EPI ISL 445377|B.1.1|Chile|2020-04-05	South America|hCoV-19/Peru/LIM-UPCH-0038/2020|EPI ISL 529075|C.14|Peru|2020-06-16	0.0003375684	South America
South America|hCoV-19/Brazil/RJ-1870/2020|EPI ISL 541351|B.1|Brazil|2020-04-05	South America|hCoV-19/Peru/LIM-UPCH-0038/2020|EPI ISL 529075|C.14|Peru|2020-06-16	0.0004390119	South America
South America|hCoV-19/Colombia/RIS-GVI-98011/2020|EPI ISL 447810|B.1.3|Colombia|2020-04-05	South America|hCoV-19/Peru/LIM-UPCH-0038/2020|EPI ISL 529075|C.14|Peru|2020-06-16	0.0006417788	South America
South America|hCoV-19/Colombia/CUN-GVI-98087/2020|EPI ISL 447812|B.1.255|Colombia|2020-04-05	South America|hCoV-19/Peru/LIM-UPCH-0038/2020|EPI ISL 529075|C.14|Peru|2020-06-16	0.0004728024	South America
South America|hCoV-19/Colombia/CUN-GVI-98290/2020|EPI ISL 447813|B.1.255|Colombia|2020-04-05	South America|hCoV-19/Peru/LIM-UPCH-0038/2020|EPI ISL 529075|C.14|Peru|2020-06-16	0.0005742512	South America
South America|hCoV-19/Brazil/SP-L22-CD487/2020|EPI ISL 476383|B.1.1.33|Brazil|2020-04-05	South America|hCoV-19/Peru/LIM-UPCH-0038/2020|EPI ISL 529075|C.14|Peru|2020-06-16	0.0003775908	South America
South America|hCoV-19/Colombia/HUI-GVI-98032/2020|EPI ISL 447811|B.1.5|Colombia|2020-04-05	South America|hCoV-19/Peru/LIM-UPCH-0038/2020|EPI ISL 529075|C.14|Peru|2020-06-16	0.0004193961	South America
South America|hCoV-19/Brazil/MG-0221/2020|EPI ISL 470587|B.1.1.33|Brazil|2020-04-05	South America|hCoV-19/Peru/LIM-UPCH-0038/2020|EPI ISL 529075|C.14|Peru|2020-06-16	0.0004196541	South America
South America|hCoV-19/Brazil/MA-IEC-163069/2020|EPI ISL 458149|B.1.1.33|Brazil|2020-04-06	South America|hCoV-19/Peru/LIM-UPCH-0038/2020|EPI ISL 529075|C.14|Peru|2020-06-16	0.0005064210	South America
South America|hCoV-19/Brazil/RJ-1466/2020|EPI ISL 456081|B.1.1.33|Brazil|2020-04-06	South America|hCoV-19/Peru/LIM-UPCH-0038/2020|EPI ISL 529075|C.14|Peru|2020-06-16	0.0003713334	South America
South America|hCoV-19/Brazil/RJ-1464/2020|EPI ISL 456080|B.1.1.33|Brazil|2020-04-06	South America|hCoV-19/Peru/LIM-UPCH-0038/2020|EPI ISL 529075|C.14|Peru|2020-06-16	0.0004051106	South America
South America|hCoV-19/Chile/RM-ISPCH-73/2020|EPI ISL 445369|B.1.1.33|Chile|2020-04-06	South America|hCoV-19/Peru/LIM-UPCH-0038/2020|EPI ISL 529075|C.14|Peru|2020-06-16	0.0004051137	South America
South America|hCoV-19/Brazil/RJ-1798/2020|EPI ISL 541348|B.1.1.33|Brazil|2020-04-06	South America|hCoV-19/Peru/LIM-UPCH-0038/2020|EPI ISL 529075|C.14|Peru|2020-06-16	0.0004051137	South America
South America|hCoV-19/Brazil/PE-IAM215/2020|EPI ISL 500471|B.1.1|Brazil|2020-04-06	South America|hCoV-19/Peru/LIM-UPCH-0038/2020|EPI ISL 529075|C.14|Peru|2020-06-16	0.0003748090	South America
South America|hCoV-19/Brazil/RJ-0257/2020|EPI ISL 470625|B.1.1.33|Brazil|2020-04-06	South America|hCoV-19/Peru/LIM-UPCH-0038/2020|EPI ISL 529075|C.14|Peru|2020-06-16	0.0003748116	South America
South America|hCoV-19/Colombia/SAN-INS-94514/2020|EPI ISL 456156|B.1.1|Colombia|2020-04-06	South America|hCoV-19/Peru/LIM-UPCH-0038/2020|EPI ISL 529075|C.14|Peru|2020-06-16	0.0003079618	South America
South America|hCoV-19/Colombia/VAC-GVI-97223/2020|EPI ISL 447814|B.1.5|Colombia|2020-04-06	South America|hCoV-19/Peru/LIM-UPCH-0038/2020|EPI ISL 529075|C.14|Peru|2020-06-16	0.0004456761	South America
South America|hCoV-19/Brazil/MG-0222/2020|EPI ISL 470588|B.1.1.33|Brazil|2020-04-06	South America|hCoV-19/Peru/LIM-UPCH-0038/2020|EPI ISL 529075|C.14|Peru|2020-06-16	0.0005493593	South America
South America|hCoV-19/Brazil/SP-L20-CD436/2020|EPI ISL 476362|B.1.1.33|Brazil|2020-04-06	South America|hCoV-19/Peru/LIM-UPCH-0038/2020|EPI ISL 529075|C.14|Peru|2020-06-16	0.0003878585	South America
South America|hCoV-19/Ecuador/USFQ-128/2020|EPI ISL 491933|B.1.5|Ecuador|2020-04-07	South America|hCoV-19/Peru/LIM-UPCH-0038/2020|EPI ISL 529075|C.14|Peru|2020-06-16	0.0005064715	South America
South America|hCoV-19/Ecuador/USFQ-129/2020|EPI ISL 491934|B.1.1.10|Ecuador|2020-04-07	South America|hCoV-19/Peru/LIM-UPCH-0038/2020|EPI ISL 529075|C.14|Peru|2020-06-16	0.0003713431	South America
South America|hCoV-19/Argentina/PAIS-A0019/2020|EPI ISL 430810|B.1.3|Argentina|2020-04-07	South America|hCoV-19/Peru/LIM-UPCH-0038/2020|EPI ISL 529075|C.14|Peru|2020-06-16	0.0006416489	South America
South America|hCoV-19/Colombia/COR-GVI-97517/2020|EPI ISL 447816|B.1|Colombia|2020-04-07	South America|hCoV-19/Peru/LIM-UPCH-0038/2020|EPI ISL 529075|C.14|Peru|2020-06-16	0.0005066432	South America
South America|hCoV-19/Brazil/PE-IAM89/2020|EPI ISL 500486|B.1.1|Brazil|2020-04-07	South America|hCoV-19/Peru/LIM-UPCH-0038/2020|EPI ISL 529075|C.14|Peru|2020-06-16	0.0003038560	South America
South America|hCoV-19/Brazil/PE-IAM10/2020|EPI ISL 500461|B.1.1|Brazil|2020-04-07	South America|hCoV-19/Peru/LIM-UPCH-0038/2020|EPI ISL 529075|C.14|Peru|2020-06-16	0.0003716818	South America
South America|hCoV-19/Brazil/PE-IAM08/2020|EPI ISL 500460|B.1.1|Brazil|2020-04-07	South America|hCoV-19/Peru/LIM-UPCH-0038/2020|EPI ISL 529075|C.14|Peru|2020-06-16	0.0003380932	South America
South America|hCoV-19/Ecuador/USFQ-207/2020|EPI ISL 527819|B.1.1|Ecuador|2020-04-07	South America|hCoV-19/Peru/LIM-UPCH-0038/2020|EPI ISL 529075|C.14|Peru|2020-06-16	0.0003736029	South America
South America|hCoV-19/Brazil/RJ-0259/2020|EPI ISL 470626|B.1.1.33|Brazil|2020-04-07	South America|hCoV-19/Peru/LIM-UPCH-0038/2020|EPI ISL 529075|C.14|Peru|2020-06-16	0.0004770332	South America
South America|hCoV-19/Brazil/RJ-0260/2020|EPI ISL 470627|B.1.1.33|Brazil|2020-04-07	South America|hCoV-19/Peru/LIM-UPCH-0038/2020|EPI ISL 529075|C.14|Peru|2020-06-16	0.0005111188	South America
South America|hCoV-19/Brazil/PE-IAM226/2020|EPI ISL 500474|B.1.1|Brazil|2020-04-07	South America|hCoV-19/Peru/LIM-UPCH-0038/2020|EPI ISL 529075|C.14|Peru|2020-06-16	0.0004094582	South America
South America|hCoV-19/Brazil/SP-L1-CAMPI13/2020|EPI ISL 476155|B.1.1.33|Brazil|2020-04-07	South America|hCoV-19/Peru/LIM-UPCH-0038/2020|EPI ISL 529075|C.14|Peru|2020-06-16	0.0003776033	South America
South America|hCoV-19/Brazil/PE-IAM18/2020|EPI ISL 500868|B.1.1|Brazil|2020-04-07	South America|hCoV-19/Peru/LIM-UPCH-0038/2020|EPI ISL 529075|C.14|Peru|2020-06-16	0.0003787210	South America
South America|hCoV-19/Brazil/PE-IAM17/2020|EPI ISL 500866|B.1.1|Brazil|2020-04-07	South America|hCoV-19/Peru/LIM-UPCH-0038/2020|EPI ISL 529075|C.14|Peru|2020-06-16	0.0003812588	South America
South America|hCoV-19/Brazil/PE-IAM16/2020|EPI ISL 500865|B.1.1|Brazil|2020-04-07	South America|hCoV-19/Peru/LIM-UPCH-0038/2020|EPI ISL 529075|C.14|Peru|2020-06-16	0.0003833527	South America
South America|hCoV-19/Brazil/PE-IAM19/2020|EPI ISL 500467|B.1|Brazil|2020-04-07	South America|hCoV-19/Peru/LIM-UPCH-0038/2020|EPI ISL 529075|C.14|Peru|2020-06-16	0.0006642038	South America
South America|hCoV-19/Brazil/SP-138/2020|EPI ISL 468305|B.1.1|Brazil|2020-04-08	South America|hCoV-19/Peru/LIM-UPCH-0038/2020|EPI ISL 529075|C.14|Peru|2020-06-16	0.0004389294	South America
South America|hCoV-19/Brazil/RJ-INCA-C06/2020|EPI ISL 513513|B.1.1.33|Brazil|2020-04-08	South America|hCoV-19/Peru/LIM-UPCH-0038/2020|EPI ISL 529075|C.14|Peru|2020-06-16	0.0004388682	South America
South America|hCoV-19/Brazil/PE-IAM84/2020|EPI ISL 500484|B.1.1|Brazil|2020-04-08	South America|hCoV-19/Peru/LIM-UPCH-0038/2020|EPI ISL 529075|C.14|Peru|2020-06-16	0.0003375684	South America
South America|hCoV-19/Brazil/RJ-1702/2020|EPI ISL 456087|B.1.1.33|Brazil|2020-04-08	South America|hCoV-19/Peru/LIM-UPCH-0038/2020|EPI ISL 529075|C.14|Peru|2020-06-16	0.0004051000	South America
South America|hCoV-19/Brazil/RJ-1690/2020|EPI ISL 456084|B.1.1.33|Brazil|2020-04-08	South America|hCoV-19/Peru/LIM-UPCH-0038/2020|EPI ISL 529075|C.14|Peru|2020-06-16	0.0004726501	South America
South America|hCoV-19/Brazil/RJ-1701/2020|EPI ISL 456086|B.1.1.33|Brazil|2020-04-08	South America|hCoV-19/Peru/LIM-UPCH-0038/2020|EPI ISL 529075|C.14|Peru|2020-06-16	0.0004388682	South America
South America|hCoV-19/Brazil/RJ-1691/2020|EPI ISL 456085|B.1.1.33|Brazil|2020-04-08	South America|hCoV-19/Peru/LIM-UPCH-0038/2020|EPI ISL 529075|C.14|Peru|2020-06-16	0.0003713334	South America
South America|hCoV-19/Peru/LAM-INS-044/2020|EPI ISL 514265|B.1.1.1|Peru|2020-04-08	South America|hCoV-19/Peru/LIM-UPCH-0038/2020|EPI ISL 529075|C.14|Peru|2020-06-16	0.0001355300	South America
South America|hCoV-19/Brazil/PE-IAM30/2020|EPI ISL 500477|B.1.1|Brazil|2020-04-08	South America|hCoV-19/Peru/LIM-UPCH-0038/2020|EPI ISL 529075|C.14|Peru|2020-06-16	0.0003377623	South America
South America|hCoV-19/Brazil/PE-IAM29/2020|EPI ISL 500872|B.1.1|Brazil|2020-04-08	South America|hCoV-19/Peru/LIM-UPCH-0038/2020|EPI ISL 529075|C.14|Peru|2020-06-16	0.0003720036	South America
South America|hCoV-19/Brazil/PE-IAM221/2020|EPI ISL 500473|B.1.1|Brazil|2020-04-08	South America|hCoV-19/Peru/LIM-UPCH-0038/2020|EPI ISL 529075|C.14|Peru|2020-06-16	0.0003050605	South America
South America|hCoV-19/Brazil/PE-IAM48/2020|EPI ISL 500482|B.1.1|Brazil|2020-04-08	South America|hCoV-19/Peru/LIM-UPCH-0038/2020|EPI ISL 529075|C.14|Peru|2020-06-16	0.0003392024	South America
South America|hCoV-19/Brazil/PE-IAM87/2020|EPI ISL 500485|B.1.1|Brazil|2020-04-08	South America|hCoV-19/Peru/LIM-UPCH-0038/2020|EPI ISL 529075|C.14|Peru|2020-06-16	0.0003394928	South America
South America|hCoV-19/Brazil/PE-IAM39/2020|EPI ISL 500481|B.1.1|Brazil|2020-04-08	South America|hCoV-19/Peru/LIM-UPCH-0038/2020|EPI ISL 529075|C.14|Peru|2020-06-16	0.0005102412	South America
South America|hCoV-19/Brazil/PE-IAM273/2020|EPI ISL 500476|B.1.1|Brazil|2020-04-08	South America|hCoV-19/Peru/LIM-UPCH-0038/2020|EPI ISL 529075|C.14|Peru|2020-06-16	0.0003775129	South America
South America|hCoV-19/Brazil/SP-L1-CAMPI16/2020|EPI ISL 476158|B.1.1.33|Brazil|2020-04-08	South America|hCoV-19/Peru/LIM-UPCH-0038/2020|EPI ISL 529075|C.14|Peru|2020-06-16	0.0004119369	South America
South America|hCoV-19/Brazil/MG-0289/2020|EPI ISL 470594|B.1.1.33|Brazil|2020-04-08	South America|hCoV-19/Peru/LIM-UPCH-0038/2020|EPI ISL 529075|C.14|Peru|2020-06-16	0.0005492853	South America
South America|hCoV-19/Brazil/RJ-0261/2020|EPI ISL 470628|B.1.1.33|Brazil|2020-04-08	South America|hCoV-19/Peru/LIM-UPCH-0038/2020|EPI ISL 529075|C.14|Peru|2020-06-16	0.0003779410	South America
South America|hCoV-19/Brazil/AP-IEC-163359/2020|EPI ISL 524795|B.1.1.33|Brazil|2020-04-09	South America|hCoV-19/Peru/LIM-UPCH-0038/2020|EPI ISL 529075|C.14|Peru|2020-06-16	0.0003713334	South America
South America|hCoV-19/Brazil/RJ-1901/2020|EPI ISL 456089|B.1.1.33|Brazil|2020-04-09	South America|hCoV-19/Peru/LIM-UPCH-0038/2020|EPI ISL 529075|C.14|Peru|2020-06-16	0.0004726722	South America
South America|hCoV-19/Brazil/RJ-1902/2020|EPI ISL 456090|B.1.1.33|Brazil|2020-04-09	South America|hCoV-19/Peru/LIM-UPCH-0038/2020|EPI ISL 529075|C.14|Peru|2020-06-16	0.0004726599	South America
South America|hCoV-19/Brazil/RJ-1921/2020|EPI ISL 456091|B.1.1.33|Brazil|2020-04-09	South America|hCoV-19/Peru/LIM-UPCH-0038/2020|EPI ISL 529075|C.14|Peru|2020-06-16	0.0004389001	South America
South America|hCoV-19/Colombia/MET-INS-95637/2020|EPI ISL 498164|B.1.1|Colombia|2020-04-09	South America|hCoV-19/Peru/LIM-UPCH-0038/2020|EPI ISL 529075|C.14|Peru|2020-06-16	0.0003038458	South America
South America|hCoV-19/Colombia/RIS-INS-95663/2020|EPI ISL 498165|B.1.5|Colombia|2020-04-09	South America|hCoV-19/Peru/LIM-UPCH-0038/2020|EPI ISL 529075|C.14|Peru|2020-06-16	0.0004727607	South America
South America|hCoV-19/Brazil/PE-IAM138/2020|EPI ISL 500463|B|Brazil|2020-04-09	South America|hCoV-19/Peru/LIM-UPCH-0038/2020|EPI ISL 529075|C.14|Peru|2020-06-16	0.0005745316	South America
South America|hCoV-19/Colombia/COR-GVI-97527/2020|EPI ISL 447817|B.1.255|Colombia|2020-04-09	South America|hCoV-19/Peru/LIM-UPCH-0038/2020|EPI ISL 529075|C.14|Peru|2020-06-16	0.0005066775	South America
South America|hCoV-19/Brazil/PE-IAM103/2020|EPI ISL 500462|B.1.1|Brazil|2020-04-09	South America|hCoV-19/Peru/LIM-UPCH-0038/2020|EPI ISL 529075|C.14|Peru|2020-06-16	0.0003390990	South America
South America|hCoV-19/Brazil/RJ-0262/2020|EPI ISL 470629|B.1.1.33|Brazil|2020-04-09	South America|hCoV-19/Peru/LIM-UPCH-0038/2020|EPI ISL 529075|C.14|Peru|2020-06-16	0.0003747863	South America
South America|hCoV-19/Brazil/PE-IAM238/2020|EPI ISL 500475|B.1.1|Brazil|2020-04-09	South America|hCoV-19/Peru/LIM-UPCH-0038/2020|EPI ISL 529075|C.14|Peru|2020-06-16	0.0003409395	South America
South America|hCoV-19/Brazil/PE-IAM212/2020|EPI ISL 500470|B.1.1|Brazil|2020-04-09	South America|hCoV-19/Peru/LIM-UPCH-0038/2020|EPI ISL 529075|C.14|Peru|2020-06-16	0.0004438928	South America
South America|hCoV-19/Brazil/PE-IAM220/2020|EPI ISL 500472|B.1.1|Brazil|2020-04-09	South America|hCoV-19/Peru/LIM-UPCH-0038/2020|EPI ISL 529075|C.14|Peru|2020-06-16	0.0003423607	South America
South America|hCoV-19/Brazil/SP-L1-CAMPI19/2020|EPI ISL 476160|B.1.1.33|Brazil|2020-04-09	South America|hCoV-19/Peru/LIM-UPCH-0038/2020|EPI ISL 529075|C.14|Peru|2020-06-16	0.0003776033	South America
South America|hCoV-19/Brazil/MG-0288/2020|EPI ISL 470593|B.1|Brazil|2020-04-09	South America|hCoV-19/Peru/LIM-UPCH-0038/2020|EPI ISL 529075|C.14|Peru|2020-06-16	0.0004808124	South America
South America|hCoV-19/Brazil/PE-IAM167/2020|EPI ISL 500466|B.1.1|Brazil|2020-04-09	South America|hCoV-19/Peru/LIM-UPCH-0038/2020|EPI ISL 529075|C.14|Peru|2020-06-16	0.0003789007	South America
South America|hCoV-19/Brazil/PE-IAM209/2020|EPI ISL 500468|B.1.1|Brazil|2020-04-09	South America|hCoV-19/Peru/LIM-UPCH-0038/2020|EPI ISL 529075|C.14|Peru|2020-06-16	0.0003461546	South America
South America|hCoV-19/Brazil/PE-IAM230/2020|EPI ISL 500869|B.1.1|Brazil|2020-04-09	South America|hCoV-19/Peru/LIM-UPCH-0038/2020|EPI ISL 529075|C.14|Peru|2020-06-16	0.0003812934	South America
South America|hCoV-19/Brazil/PE-IAM235/2020|EPI ISL 500870|B.1.1|Brazil|2020-04-09	South America|hCoV-19/Peru/LIM-UPCH-0038/2020|EPI ISL 529075|C.14|Peru|2020-06-16	0.0003471087	South America
South America|hCoV-19/Brazil/PE-IAM171/2020|EPI ISL 500867|B.1.1|Brazil|2020-04-09	South America|hCoV-19/Peru/LIM-UPCH-0038/2020|EPI ISL 529075|C.14|Peru|2020-06-16	0.0005219794	South America
South America|hCoV-19/Brazil/PE-IAM158/2020|EPI ISL 500465|B.1.1|Brazil|2020-04-09	South America|hCoV-19/Peru/LIM-UPCH-0038/2020|EPI ISL 529075|C.14|Peru|2020-06-16	0.0004534661	South America
South America|hCoV-19/Brazil/PE-IAM211/2020|EPI ISL 500469|B.1.1|Brazil|2020-04-09	South America|hCoV-19/Peru/LIM-UPCH-0038/2020|EPI ISL 529075|C.14|Peru|2020-06-16	0.0003840697	South America
South America|hCoV-19/Brazil/PE-IAM139/2020|EPI ISL 500464|B.1.1|Brazil|2020-04-09	South America|hCoV-19/Peru/LIM-UPCH-0038/2020|EPI ISL 529075|C.14|Peru|2020-06-16	0.0003506251	South America
South America|hCoV-19/Brazil/PE-IAM248/2020|EPI ISL 500871|B.1.1|Brazil|2020-04-09	South America|hCoV-19/Peru/LIM-UPCH-0038/2020|EPI ISL 529075|C.14|Peru|2020-06-16	0.0003547113	South America
South America|hCoV-19/Brazil/SP-181/2020|EPI ISL 523976|B.1.1.33|Brazil|2020-04-10	South America|hCoV-19/Peru/LIM-UPCH-0038/2020|EPI ISL 529075|C.14|Peru|2020-06-16	0.0004726366	South America
South America|hCoV-19/Brazil/RJ-1923/2020|EPI ISL 456092|B.1.1.33|Brazil|2020-04-10	South America|hCoV-19/Peru/LIM-UPCH-0038/2020|EPI ISL 529075|C.14|Peru|2020-06-16	0.0004051190	South America
South America|hCoV-19/Peru/ANC-INS-049/2020|EPI ISL 516653|C.14|Peru|2020-04-10	South America|hCoV-19/Peru/LIM-UPCH-0038/2020|EPI ISL 529075|C.14|Peru|2020-06-16	0.0001355300	South America
South America|hCoV-19/Brazil/SP-545/2020|EPI ISL 471551|B.1.1.33|Brazil|2020-04-10	South America|hCoV-19/Peru/LIM-UPCH-0038/2020|EPI ISL 529075|C.14|Peru|2020-06-16	0.0004051466	South America
South America|hCoV-19/Brazil/SP-176/2020|EPI ISL 523972|B.1|Brazil|2020-04-11	South America|hCoV-19/Peru/LIM-UPCH-0038/2020|EPI ISL 529075|C.14|Peru|2020-06-16	0.0005064828	South America
South America|hCoV-19/Argentina/PAIS-A0020/2020|EPI ISL 430811|B.1.1.1|Argentina|2020-04-11	South America|hCoV-19/Peru/LIM-UPCH-0038/2020|EPI ISL 529075|C.14|Peru|2020-06-16	0.0002025272	South America
South America|hCoV-19/Peru/ANC-INS-050/2020|EPI ISL 516654|B.1.255|Peru|2020-04-11	South America|hCoV-19/Peru/LIM-UPCH-0038/2020|EPI ISL 529075|C.14|Peru|2020-06-16	0.0005083364	South America
South America|hCoV-19/Peru/ANC-INS-045/2020|EPI ISL 516628|B.1.255|Peru|2020-04-11	South America|hCoV-19/Peru/LIM-UPCH-0038/2020|EPI ISL 529075|C.14|Peru|2020-06-16	0.0005084743	South America
South America|hCoV-19/Peru/LIM-INS-041/2020|EPI ISL 514226|B.1.1|Peru|2020-04-11	South America|hCoV-19/Peru/LIM-UPCH-0038/2020|EPI ISL 529075|C.14|Peru|2020-06-16	0.0003049990	South America
South America|hCoV-19/Peru/ANC-INS-052/2020|EPI ISL 516686|B.1.1.1|Peru|2020-04-11	South America|hCoV-19/Peru/LIM-UPCH-0038/2020|EPI ISL 529075|C.14|Peru|2020-06-16	0.0001694208	South America
South America|hCoV-19/Peru/LIM-INS-053/2020|EPI ISL 516721|B.1.1.1|Peru|2020-04-11	South America|hCoV-19/Peru/LIM-UPCH-0038/2020|EPI ISL 529075|C.14|Peru|2020-06-16	0.0002372220	South America
South America|hCoV-19/Argentina/PAIS-A0021/2020|EPI ISL 430812|B.1.1.1|Argentina|2020-04-11	South America|hCoV-19/Peru/LIM-UPCH-0038/2020|EPI ISL 529075|C.14|Peru|2020-06-16	0.0002701067	South America
South America|hCoV-19/Argentina/PAIS-A0022/2020|EPI ISL 430813|B.1.1.1|Argentina|2020-04-11	South America|hCoV-19/Peru/LIM-UPCH-0038/2020|EPI ISL 529075|C.14|Peru|2020-06-16	0.0001700001	South America
South America|hCoV-19/Brazil/RJ-1927/2020|EPI ISL 456093|B.1.1.33|Brazil|2020-04-12	South America|hCoV-19/Peru/LIM-UPCH-0038/2020|EPI ISL 529075|C.14|Peru|2020-06-16	0.0004388886	South America
South America|hCoV-19/Peru/ANC-INS-051/2020|EPI ISL 516685|B.1.1.1|Peru|2020-04-12	South America|hCoV-19/Peru/LIM-UPCH-0038/2020|EPI ISL 529075|C.14|Peru|2020-06-16	0.0001694208	South America
South America|hCoV-19/Peru/LAL-INS-056/2020|EPI ISL 517686|C.14|Peru|2020-04-12	South America|hCoV-19/Peru/LIM-UPCH-0038/2020|EPI ISL 529075|C.14|Peru|2020-06-16	0.0001355237	South America
South America|hCoV-19/Peru/LIM-INS-042/2020|EPI ISL 514227|B.1|Peru|2020-04-12	South America|hCoV-19/Peru/LIM-UPCH-0038/2020|EPI ISL 529075|C.14|Peru|2020-06-16	0.0004745554	South America
South America|hCoV-19/Colombia/I30/2020|EPI ISL 526959|B.1|Colombia|2020-04-12	South America|hCoV-19/Peru/LIM-UPCH-0038/2020|EPI ISL 529075|C.14|Peru|2020-06-16	0.0006126718	South America
South America|hCoV-19/Brazil/RJ-1953/2020|EPI ISL 541352|B.1.1.33|Brazil|2020-04-13	South America|hCoV-19/Peru/LIM-UPCH-0038/2020|EPI ISL 529075|C.14|Peru|2020-06-16	0.0003713335	South America
South America|hCoV-19/Brazil/RJ-1948/2020|EPI ISL 456095|B.1.1.33|Brazil|2020-04-13	South America|hCoV-19/Peru/LIM-UPCH-0038/2020|EPI ISL 529075|C.14|Peru|2020-06-16	0.0003713334	South America
South America|hCoV-19/Brazil/RJ-1952/2020|EPI ISL 456096|B.1.1.33|Brazil|2020-04-13	South America|hCoV-19/Peru/LIM-UPCH-0038/2020|EPI ISL 529075|C.14|Peru|2020-06-16	0.0004051105	South America
South America|hCoV-19/Brazil/RJ-1943/2020|EPI ISL 456094|B.1.1.33|Brazil|2020-04-13	South America|hCoV-19/Peru/LIM-UPCH-0038/2020|EPI ISL 529075|C.14|Peru|2020-06-16	0.0004051000	South America
South America|hCoV-19/Brazil/RJ-2000/2020|EPI ISL 456098|B.1.1.33|Brazil|2020-04-13	South America|hCoV-19/Peru/LIM-UPCH-0038/2020|EPI ISL 529075|C.14|Peru|2020-06-16	0.0004726722	South America
South America|hCoV-19/Ecuador/USFQ-131/2020|EPI ISL 491935|B.1.1.1|Ecuador|2020-04-13	South America|hCoV-19/Peru/LIM-UPCH-0038/2020|EPI ISL 529075|C.14|Peru|2020-06-16	0.0001687610	South America
South America|hCoV-19/Peru/ARE-INS-076/2020|EPI ISL 527789|B.1.1|Peru|2020-04-13	South America|hCoV-19/Peru/LIM-UPCH-0038/2020|EPI ISL 529075|C.14|Peru|2020-06-16	0.0003389042	South America
South America|hCoV-19/Peru/LIM-INS-033/2020|EPI ISL 491458|B.1.1.1|Peru|2020-04-13	South America|hCoV-19/Peru/LIM-UPCH-0038/2020|EPI ISL 529075|C.14|Peru|2020-06-16	0.0002033137	South America
South America|hCoV-19/Brazil/RJ-1966/2020|EPI ISL 456097|B.1.1.33|Brazil|2020-04-13	South America|hCoV-19/Peru/LIM-UPCH-0038/2020|EPI ISL 529075|C.14|Peru|2020-06-16	0.0004051139	South America
South America|hCoV-19/Brazil/PE-IAM311/2020|EPI ISL 500480|B.1.1|Brazil|2020-04-13	South America|hCoV-19/Peru/LIM-UPCH-0038/2020|EPI ISL 529075|C.14|Peru|2020-06-16	0.0003742129	South America
South America|hCoV-19/Brazil/PE-IAM355/2020|EPI ISL 500874|B.1.1|Brazil|2020-04-13	South America|hCoV-19/Peru/LIM-UPCH-0038/2020|EPI ISL 529075|C.14|Peru|2020-06-16	0.0003072261	South America
South America|hCoV-19/Brazil/RJ-0263/2020|EPI ISL 470630|B.1.1.33|Brazil|2020-04-13	South America|hCoV-19/Peru/LIM-UPCH-0038/2020|EPI ISL 529075|C.14|Peru|2020-06-16	0.0004463424	South America
South America|hCoV-19/Brazil/PE-IAM305/2020|EPI ISL 500478|B.1.1|Brazil|2020-04-13	South America|hCoV-19/Peru/LIM-UPCH-0038/2020|EPI ISL 529075|C.14|Peru|2020-06-16	0.0004159951	South America
South America|hCoV-19/Brazil/MG-0258/2020|EPI ISL 470589|B.1.1.33|Brazil|2020-04-13	South America|hCoV-19/Peru/LIM-UPCH-0038/2020|EPI ISL 529075|C.14|Peru|2020-06-16	0.0004161384	South America
South America|hCoV-19/Brazil/RJ-INCA-C15/2020|EPI ISL 513518|B.1.1.33|Brazil|2020-04-14	South America|hCoV-19/Peru/LIM-UPCH-0038/2020|EPI ISL 529075|C.14|Peru|2020-06-16	0.0004389090	South America
South America|hCoV-19/Brazil/RJ-INCA-C13/2020|EPI ISL 513516|B.1.1.33|Brazil|2020-04-14	South America|hCoV-19/Peru/LIM-UPCH-0038/2020|EPI ISL 529075|C.14|Peru|2020-06-16	0.0004390665	South America
South America|hCoV-19/Brazil/RJ-INCA-C12/2020|EPI ISL 513515|B.1.1.33|Brazil|2020-04-14	South America|hCoV-19/Peru/LIM-UPCH-0038/2020|EPI ISL 529075|C.14|Peru|2020-06-16	0.0004726599	South America
South America|hCoV-19/Colombia/TOL-INS-0341-T15/2020|EPI ISL 526964|B.1|Colombia|2020-04-14	South America|hCoV-19/Peru/LIM-UPCH-0038/2020|EPI ISL 529075|C.14|Peru|2020-06-16	0.0005740665	South America
South America|hCoV-19/Colombia/TOL-INS-0345-T20/2020|EPI ISL 526963|B.1|Colombia|2020-04-14	South America|hCoV-19/Peru/LIM-UPCH-0038/2020|EPI ISL 529075|C.14|Peru|2020-06-16	0.0005740814	South America
South America|hCoV-19/Colombia/TOL-INS-0330-T5/2020|EPI ISL 526965|B.1|Colombia|2020-04-14	South America|hCoV-19/Peru/LIM-UPCH-0038/2020|EPI ISL 529075|C.14|Peru|2020-06-16	0.0005065067	South America
South America|hCoV-19/Brazil/RJ-0266/2020|EPI ISL 470632|B.1.1.33|Brazil|2020-04-14	South America|hCoV-19/Peru/LIM-UPCH-0038/2020|EPI ISL 529075|C.14|Peru|2020-06-16	0.0004088677	South America
South America|hCoV-19/Brazil/RJ-0265/2020|EPI ISL 470631|B.1.1.33|Brazil|2020-04-14	South America|hCoV-19/Peru/LIM-UPCH-0038/2020|EPI ISL 529075|C.14|Peru|2020-06-16	0.0004429914	South America
South America|hCoV-19/Uruguay/UY-NYUMC873/2020|EPI ISL 457969|B.1.1|Uruguay|2020-04-14	South America|hCoV-19/Peru/LIM-UPCH-0038/2020|EPI ISL 529075|C.14|Peru|2020-06-16	0.0003427628	South America
South America|hCoV-19/Brazil/RJ-INCA-C14/2020|EPI ISL 513517|B.1.1.33|Brazil|2020-04-14	South America|hCoV-19/Peru/LIM-UPCH-0038/2020|EPI ISL 529075|C.14|Peru|2020-06-16	0.0004521953	South America
South America|hCoV-19/Brazil/RJ-UFRJ-1019/2020|EPI ISL 492032|B.1.1.33|Brazil|2020-04-15	South America|hCoV-19/Peru/LIM-UPCH-0038/2020|EPI ISL 529075|C.14|Peru|2020-06-16	0.0004388682	South America
South America|hCoV-19/Brazil/AP-IEC-164082/2020|EPI ISL 458143|B.1.1.33|Brazil|2020-04-15	South America|hCoV-19/Peru/LIM-UPCH-0038/2020|EPI ISL 529075|C.14|Peru|2020-06-16	0.0003713334	South America
South America|hCoV-19/Argentina/PAIS-G0001/2020|EPI ISL 499083|B.1.5|Argentina|2020-04-15	South America|hCoV-19/Peru/LIM-UPCH-0038/2020|EPI ISL 529075|C.14|Peru|2020-06-16	0.0006754525	South America
South America|hCoV-19/Brazil/RJ-2044/2020|EPI ISL 456101|B.1.1.33|Brazil|2020-04-15	South America|hCoV-19/Peru/LIM-UPCH-0038/2020|EPI ISL 529075|C.14|Peru|2020-06-16	0.0003713334	South America
South America|hCoV-19/Brazil/RJ-2033/2020|EPI ISL 456100|B.1.1.33|Brazil|2020-04-15	South America|hCoV-19/Peru/LIM-UPCH-0038/2020|EPI ISL 529075|C.14|Peru|2020-06-16	0.0003713460	South America
South America|hCoV-19/Brazil/RJ-0267/2020|EPI ISL 470633|B.1.1.33|Brazil|2020-04-15	South America|hCoV-19/Peru/LIM-UPCH-0038/2020|EPI ISL 529075|C.14|Peru|2020-06-16	0.0004088868	South America
South America|hCoV-19/Brazil/RJ-0268/2020|EPI ISL 470634|B.1.1.33|Brazil|2020-04-15	South America|hCoV-19/Peru/LIM-UPCH-0038/2020|EPI ISL 529075|C.14|Peru|2020-06-16	0.0003748377	South America
South America|hCoV-19/Brazil/RJ-INCA-C34/2020|EPI ISL 513542|B.1.1.33|Brazil|2020-04-16	South America|hCoV-19/Peru/LIM-UPCH-0038/2020|EPI ISL 529075|C.14|Peru|2020-06-16	0.0004050999	South America
South America|hCoV-19/Brazil/RJ-INCA-C28/2020|EPI ISL 513536|B.1.1.33|Brazil|2020-04-16	South America|hCoV-19/Peru/LIM-UPCH-0038/2020|EPI ISL 529075|C.14|Peru|2020-06-16	0.0004388795	South America
South America|hCoV-19/Brazil/RJ-INCA-C23/2020|EPI ISL 513531|B.1.1.33|Brazil|2020-04-16	South America|hCoV-19/Peru/LIM-UPCH-0038/2020|EPI ISL 529075|C.14|Peru|2020-06-16	0.0004051190	South America
South America|hCoV-19/Brazil/RJ-INCA-C26/2020|EPI ISL 513534|B.1.1.33|Brazil|2020-04-16	South America|hCoV-19/Peru/LIM-UPCH-0038/2020|EPI ISL 529075|C.14|Peru|2020-06-16	0.0004726599	South America
South America|hCoV-19/Brazil/RJ-INCA-C25/2020|EPI ISL 513533|B.1.1.33|Brazil|2020-04-16	South America|hCoV-19/Peru/LIM-UPCH-0038/2020|EPI ISL 529075|C.14|Peru|2020-06-16	0.0004051000	South America
South America|hCoV-19/Brazil/RJ-INCA-C22/2020|EPI ISL 513530|B.1.1.33|Brazil|2020-04-16	South America|hCoV-19/Peru/LIM-UPCH-0038/2020|EPI ISL 529075|C.14|Peru|2020-06-16	0.0003713334	South America
South America|hCoV-19/Brazil/RJ-INCA-C32/2020|EPI ISL 513540|B.1.1.33|Brazil|2020-04-16	South America|hCoV-19/Peru/LIM-UPCH-0038/2020|EPI ISL 529075|C.14|Peru|2020-06-16	0.0004388682	South America
South America|hCoV-19/Brazil/RJ-INCA-C35/2020|EPI ISL 513543|B.1.1.33|Brazil|2020-04-16	South America|hCoV-19/Peru/LIM-UPCH-0038/2020|EPI ISL 529075|C.14|Peru|2020-06-16	0.0004051189	South America
South America|hCoV-19/Brazil/RJ-2091/2020|EPI ISL 467347|B.1.1.33|Brazil|2020-04-16	South America|hCoV-19/Peru/LIM-UPCH-0038/2020|EPI ISL 529075|C.14|Peru|2020-06-16	0.0004726722	South America
South America|hCoV-19/Brazil/RJ-2100/2020|EPI ISL 541353|B.1.1.33|Brazil|2020-04-16	South America|hCoV-19/Peru/LIM-UPCH-0038/2020|EPI ISL 529075|C.14|Peru|2020-06-16	0.0004051105	South America
South America|hCoV-19/Brazil/RJ-2078/2020|EPI ISL 456106|B.1.1.33|Brazil|2020-04-16	South America|hCoV-19/Peru/LIM-UPCH-0038/2020|EPI ISL 529075|C.14|Peru|2020-06-16	0.0004051190	South America
South America|hCoV-19/Brazil/RJ-2057/2020|EPI ISL 456102|B.1.1.33|Brazil|2020-04-16	South America|hCoV-19/Peru/LIM-UPCH-0038/2020|EPI ISL 529075|C.14|Peru|2020-06-16	0.0004051105	South America
South America|hCoV-19/Brazil/RJ-2062/2020|EPI ISL 456103|B.1.1.33|Brazil|2020-04-16	South America|hCoV-19/Peru/LIM-UPCH-0038/2020|EPI ISL 529075|C.14|Peru|2020-06-16	0.0004726600	South America
South America|hCoV-19/Brazil/RJ-2072/2020|EPI ISL 456104|B.1.1.33|Brazil|2020-04-16	South America|hCoV-19/Peru/LIM-UPCH-0038/2020|EPI ISL 529075|C.14|Peru|2020-06-16	0.0003713334	South America
South America|hCoV-19/Brazil/RJ-2077/2020|EPI ISL 456105|B.1.1.33|Brazil|2020-04-16	South America|hCoV-19/Peru/LIM-UPCH-0038/2020|EPI ISL 529075|C.14|Peru|2020-06-16	0.0004389093	South America
South America|hCoV-19/Peru/ARE-INS-075/2020|EPI ISL 527787|B.1.1|Peru|2020-04-16	South America|hCoV-19/Peru/LIM-UPCH-0038/2020|EPI ISL 529075|C.14|Peru|2020-06-16	0.0003727932	South America
South America|hCoV-19/Brazil/RJ-INCA-C30/2020|EPI ISL 513538|B.1.1.33|Brazil|2020-04-16	South America|hCoV-19/Peru/LIM-UPCH-0038/2020|EPI ISL 529075|C.14|Peru|2020-06-16	0.0004051329	South America
South America|hCoV-19/Brazil/RJ-0269/2020|EPI ISL 470635|B.1.1.33|Brazil|2020-04-16	South America|hCoV-19/Peru/LIM-UPCH-0038/2020|EPI ISL 529075|C.14|Peru|2020-06-16	0.0004088396	South America
South America|hCoV-19/Brazil/RJ-0270/2020|EPI ISL 470636|B.1.1.33|Brazil|2020-04-16	South America|hCoV-19/Peru/LIM-UPCH-0038/2020|EPI ISL 529075|C.14|Peru|2020-06-16	0.0004119548	South America
South America|hCoV-19/Brazil/MG-0291/2020|EPI ISL 470596|B.1.1.33|Brazil|2020-04-16	South America|hCoV-19/Peru/LIM-UPCH-0038/2020|EPI ISL 529075|C.14|Peru|2020-06-16	0.0003814791	South America
South America|hCoV-19/Brazil/RJ-UFRJ-54093/2020|EPI ISL 492042|B.1.1.33|Brazil|2020-04-16	South America|hCoV-19/Peru/LIM-UPCH-0038/2020|EPI ISL 529075|C.14|Peru|2020-06-16	0.0004726817	South America
South America|hCoV-19/Brazil/RJ-UFRJ-2215/2020|EPI ISL 492034|B.1.1.33|Brazil|2020-04-17	South America|hCoV-19/Peru/LIM-UPCH-0038/2020|EPI ISL 529075|C.14|Peru|2020-06-16	0.0003713334	South America
South America|hCoV-19/Brazil/RJ-2231/2020|EPI ISL 541356|B.1.1.33|Brazil|2020-04-17	South America|hCoV-19/Peru/LIM-UPCH-0038/2020|EPI ISL 529075|C.14|Peru|2020-06-16	0.0004726821	South America
South America|hCoV-19/Brazil/RJ-INCA-C39/2020|EPI ISL 513547|B.1.1.33|Brazil|2020-04-17	South America|hCoV-19/Peru/LIM-UPCH-0038/2020|EPI ISL 529075|C.14|Peru|2020-06-16	0.0004051000	South America
South America|hCoV-19/Brazil/RJ-INCA-C40/2020|EPI ISL 513548|B.1.1.33|Brazil|2020-04-17	South America|hCoV-19/Peru/LIM-UPCH-0038/2020|EPI ISL 529075|C.14|Peru|2020-06-16	0.0003713334	South America
South America|hCoV-19/Ecuador/USFQ-065/2020|EPI ISL 481247|B.1.1|Ecuador|2020-04-17	South America|hCoV-19/Peru/LIM-UPCH-0038/2020|EPI ISL 529075|C.14|Peru|2020-06-16	0.0003038047	South America
South America|hCoV-19/Ecuador/USFQ-026/2020|EPI ISL 481244|B.1|Ecuador|2020-04-17	South America|hCoV-19/Peru/LIM-UPCH-0038/2020|EPI ISL 529075|C.14|Peru|2020-06-16	0.0005064721	South America
South America|hCoV-19/Brazil/SP-164/2020|EPI ISL 523961|B.1.1.33|Brazil|2020-04-17	South America|hCoV-19/Peru/LIM-UPCH-0038/2020|EPI ISL 529075|C.14|Peru|2020-06-16	0.0004388795	South America
South America|hCoV-19/Brazil/RJ-2208/2020|EPI ISL 467350|B.1.1.33|Brazil|2020-04-17	South America|hCoV-19/Peru/LIM-UPCH-0038/2020|EPI ISL 529075|C.14|Peru|2020-06-16	0.0004051000	South America
South America|hCoV-19/Brazil/RJ-2197/2020|EPI ISL 467349|B.1.1.33|Brazil|2020-04-17	South America|hCoV-19/Peru/LIM-UPCH-0038/2020|EPI ISL 529075|C.14|Peru|2020-06-16	0.0006077315	South America
South America|hCoV-19/Brazil/RJ-2233/2020|EPI ISL 467351|B.1.1.33|Brazil|2020-04-17	South America|hCoV-19/Peru/LIM-UPCH-0038/2020|EPI ISL 529075|C.14|Peru|2020-06-16	0.0003713334	South America
South America|hCoV-19/Brazil/RJ-2195/2020|EPI ISL 467348|B.1.1.33|Brazil|2020-04-17	South America|hCoV-19/Peru/LIM-UPCH-0038/2020|EPI ISL 529075|C.14|Peru|2020-06-16	0.0003713334	South America
South America|hCoV-19/Brazil/RJ-INCA-C41/2020|EPI ISL 513549|B.1.1.33|Brazil|2020-04-17	South America|hCoV-19/Peru/LIM-UPCH-0038/2020|EPI ISL 529075|C.14|Peru|2020-06-16	0.0003713334	South America
South America|hCoV-19/Ecuador/USFQ-054/2020|EPI ISL 481246|B.1.1|Ecuador|2020-04-17	South America|hCoV-19/Peru/LIM-UPCH-0038/2020|EPI ISL 529075|C.14|Peru|2020-06-16	0.0003713557	South America
South America|hCoV-19/Brazil/RJ-INCA-C42/2020|EPI ISL 513550|B.1.1.33|Brazil|2020-04-17	South America|hCoV-19/Peru/LIM-UPCH-0038/2020|EPI ISL 529075|C.14|Peru|2020-06-16	0.0004388830	South America
South America|hCoV-19/Ecuador/USFQ-045/2020|EPI ISL 471268|B.1.1|Ecuador|2020-04-17	South America|hCoV-19/Peru/LIM-UPCH-0038/2020|EPI ISL 529075|C.14|Peru|2020-06-16	0.0004052253	South America
South America|hCoV-19/Brazil/RJ-INCA-C44/2020|EPI ISL 513551|B.1.1.33|Brazil|2020-04-17	South America|hCoV-19/Peru/LIM-UPCH-0038/2020|EPI ISL 529075|C.14|Peru|2020-06-16	0.0004067338	South America
South America|hCoV-19/Brazil/MG-0286/2020|EPI ISL 470591|B.1.1.33|Brazil|2020-04-17	South America|hCoV-19/Peru/LIM-UPCH-0038/2020|EPI ISL 529075|C.14|Peru|2020-06-16	0.0004806854	South America
South America|hCoV-19/Brazil/RJ-0271/2020|EPI ISL 470637|B.1.1.33|Brazil|2020-04-17	South America|hCoV-19/Peru/LIM-UPCH-0038/2020|EPI ISL 529075|C.14|Peru|2020-06-16	0.0004119548	South America
South America|hCoV-19/Brazil/SP-512/2020|EPI ISL 471556|B.1.1|Brazil|2020-04-18	South America|hCoV-19/Peru/LIM-UPCH-0038/2020|EPI ISL 529075|C.14|Peru|2020-06-16	0.0004389299	South America
South America|hCoV-19/Argentina/PAIS-A0025/2020|EPI ISL 430816|B.1.1|Argentina|2020-04-18	South America|hCoV-19/Peru/LIM-UPCH-0038/2020|EPI ISL 529075|C.14|Peru|2020-06-16	0.0005105330	South America
South America|hCoV-19/Argentina/PAIS-A0027/2020|EPI ISL 430818|B.1.1|Argentina|2020-04-19	South America|hCoV-19/Peru/LIM-UPCH-0038/2020|EPI ISL 529075|C.14|Peru|2020-06-16	0.0005105156	South America
South America|hCoV-19/Brazil/RJ-INCA-C47/2020|EPI ISL 513553|B.1.1.33|Brazil|2020-04-20	South America|hCoV-19/Peru/LIM-UPCH-0038/2020|EPI ISL 529075|C.14|Peru|2020-06-16	0.0004051189	South America
South America|hCoV-19/Brazil/AP-IEC-164346/2020|EPI ISL 458145|B.1.1.33|Brazil|2020-04-20	South America|hCoV-19/Peru/LIM-UPCH-0038/2020|EPI ISL 529075|C.14|Peru|2020-06-16	0.0004388887	South America
South America|hCoV-19/Brazil/RJ-2376/2020|EPI ISL 541360|B.1.1.33|Brazil|2020-04-20	South America|hCoV-19/Peru/LIM-UPCH-0038/2020|EPI ISL 529075|C.14|Peru|2020-06-16	0.0004051105	South America
South America|hCoV-19/Brazil/RJ-2377/2020|EPI ISL 541361|B.1.1.33|Brazil|2020-04-20	South America|hCoV-19/Peru/LIM-UPCH-0038/2020|EPI ISL 529075|C.14|Peru|2020-06-16	0.0004726599	South America
South America|hCoV-19/Brazil/SE-6579/2020|EPI ISL 541388|B.1.1.33|Brazil|2020-04-20	South America|hCoV-19/Peru/LIM-UPCH-0038/2020|EPI ISL 529075|C.14|Peru|2020-06-16	0.0005064221	South America
South America|hCoV-19/Brazil/SE-6583/2020|EPI ISL 541389|B.1|Brazil|2020-04-20	South America|hCoV-19/Peru/LIM-UPCH-0038/2020|EPI ISL 529075|C.14|Peru|2020-06-16	0.0005402604	South America
South America|hCoV-19/Brazil/RJ-2422/2020|EPI ISL 467352|B.1.1.33|Brazil|2020-04-20	South America|hCoV-19/Peru/LIM-UPCH-0038/2020|EPI ISL 529075|C.14|Peru|2020-06-16	0.0004051000	South America
South America|hCoV-19/Brazil/RJ-2343/2020|EPI ISL 541358|B.1.1.33|Brazil|2020-04-20	South America|hCoV-19/Peru/LIM-UPCH-0038/2020|EPI ISL 529075|C.14|Peru|2020-06-16	0.0003713334	South America
South America|hCoV-19/Brazil/SE-6607/2020|EPI ISL 541395|B.1.5|Brazil|2020-04-20	South America|hCoV-19/Peru/LIM-UPCH-0038/2020|EPI ISL 529075|C.14|Peru|2020-06-16	0.0005064591	South America
South America|hCoV-19/Brazil/SE-6608/2020|EPI ISL 541396|B.1.5|Brazil|2020-04-20	South America|hCoV-19/Peru/LIM-UPCH-0038/2020|EPI ISL 529075|C.14|Peru|2020-06-16	0.0005064591	South America
South America|hCoV-19/Brazil/RJ-INCA-C48/2020|EPI ISL 513554|B.1.1.33|Brazil|2020-04-20	South America|hCoV-19/Peru/LIM-UPCH-0038/2020|EPI ISL 529075|C.14|Peru|2020-06-16	0.0003753752	South America
South America|hCoV-19/Brazil/RJ-INCA-C49/2020|EPI ISL 513555|B.1.1.33|Brazil|2020-04-20	South America|hCoV-19/Peru/LIM-UPCH-0038/2020|EPI ISL 529075|C.14|Peru|2020-06-16	0.0004437176	South America
South America|hCoV-19/Brazil/RJ-INCA-C46/2020|EPI ISL 513552|B.1.1.33|Brazil|2020-04-20	South America|hCoV-19/Peru/LIM-UPCH-0038/2020|EPI ISL 529075|C.14|Peru|2020-06-16	0.0004436966	South America
South America|hCoV-19/Brazil/RJ-2342/2020|EPI ISL 541357|B.1.1.33|Brazil|2020-04-20	South America|hCoV-19/Peru/LIM-UPCH-0038/2020|EPI ISL 529075|C.14|Peru|2020-06-16	0.0005402534	South America
South America|hCoV-19/Brazil/SE-6606/2020|EPI ISL 541394|B.1.212|Brazil|2020-04-20	South America|hCoV-19/Peru/LIM-UPCH-0038/2020|EPI ISL 529075|C.14|Peru|2020-06-16	0.0005412471	South America
South America|hCoV-19/Brazil/RJ-0273/2020|EPI ISL 470639|B.1.1.33|Brazil|2020-04-20	South America|hCoV-19/Peru/LIM-UPCH-0038/2020|EPI ISL 529075|C.14|Peru|2020-06-16	0.0005111672	South America
South America|hCoV-19/Brazil/RJ-0275/2020|EPI ISL 470641|B.1.1.33|Brazil|2020-04-20	South America|hCoV-19/Peru/LIM-UPCH-0038/2020|EPI ISL 529075|C.14|Peru|2020-06-16	0.0003748122	South America
South America|hCoV-19/Brazil/SE-6601/2020|EPI ISL 541392|B.1.1.33|Brazil|2020-04-20	South America|hCoV-19/Peru/LIM-UPCH-0038/2020|EPI ISL 529075|C.14|Peru|2020-06-16	0.0004776354	South America
South America|hCoV-19/Brazil/RJ-0274/2020|EPI ISL 470640|B.1.1.33|Brazil|2020-04-20	South America|hCoV-19/Peru/LIM-UPCH-0038/2020|EPI ISL 529075|C.14|Peru|2020-06-16	0.0004119884	South America
South America|hCoV-19/Brazil/SE-6603/2020|EPI ISL 541393|B.1.1|Brazil|2020-04-21	South America|hCoV-19/Peru/LIM-UPCH-0038/2020|EPI ISL 529075|C.14|Peru|2020-06-16	0.0003713335	South America
South America|hCoV-19/Colombia/MAG-INS-101935/2020|EPI ISL 456153|B.1.255|Colombia|2020-04-22	South America|hCoV-19/Peru/LIM-UPCH-0038/2020|EPI ISL 529075|C.14|Peru|2020-06-16	0.0005065065	South America
South America|hCoV-19/Brazil/RJ-INCA-C67/2020|EPI ISL 513559|B.1.1.33|Brazil|2020-04-22	South America|hCoV-19/Peru/LIM-UPCH-0038/2020|EPI ISL 529075|C.14|Peru|2020-06-16	0.0004726500	South America
South America|hCoV-19/Brazil/RJ-INCA-C63/2020|EPI ISL 513556|B.1.1.33|Brazil|2020-04-22	South America|hCoV-19/Peru/LIM-UPCH-0038/2020|EPI ISL 529075|C.14|Peru|2020-06-16	0.0003713334	South America
South America|hCoV-19/Brazil/SP-211/2020|EPI ISL 523991|B.1.1.33|Brazil|2020-04-22	South America|hCoV-19/Peru/LIM-UPCH-0038/2020|EPI ISL 529075|C.14|Peru|2020-06-16	0.0004388887	South America
South America|hCoV-19/Brazil/RJ-INCA-C65/2020|EPI ISL 513558|B.1.1.33|Brazil|2020-04-22	South America|hCoV-19/Peru/LIM-UPCH-0038/2020|EPI ISL 529075|C.14|Peru|2020-06-16	0.0004051190	South America
South America|hCoV-19/Peru/LOR-INS-082/2020|EPI ISL 514342|B.1.1|Peru|2020-04-22	South America|hCoV-19/Peru/LIM-UPCH-0038/2020|EPI ISL 529075|C.14|Peru|2020-06-16	0.0004065570	South America
South America|hCoV-19/Peru/LOR-INS-080/2020|EPI ISL 514340|B.1.1|Peru|2020-04-22	South America|hCoV-19/Peru/LIM-UPCH-0038/2020|EPI ISL 529075|C.14|Peru|2020-06-16	0.0004065295	South America
South America|hCoV-19/Peru/LOR-INS-079/2020|EPI ISL 514339|B.1.1|Peru|2020-04-22	South America|hCoV-19/Peru/LIM-UPCH-0038/2020|EPI ISL 529075|C.14|Peru|2020-06-16	0.0003728205	South America
South America|hCoV-19/Ecuador/23055/2020|EPI ISL 491945|B.1.1|Ecuador|2020-04-22	South America|hCoV-19/Peru/LIM-UPCH-0038/2020|EPI ISL 529075|C.14|Peru|2020-06-16	0.0003061816	South America
South America|hCoV-19/Peru/LOR-INS-081/2020|EPI ISL 514341|B.1.1|Peru|2020-04-22	South America|hCoV-19/Peru/LIM-UPCH-0038/2020|EPI ISL 529075|C.14|Peru|2020-06-16	0.0004406199	South America
South America|hCoV-19/Brazil/SP-263/2020|EPI ISL 524467|B.1.1.33|Brazil|2020-04-22	South America|hCoV-19/Peru/LIM-UPCH-0038/2020|EPI ISL 529075|C.14|Peru|2020-06-16	0.0005066000	South America
South America|hCoV-19/Uruguay/UY-NYUMC877/2020|EPI ISL 457973|B.1.1|Uruguay|2020-04-22	South America|hCoV-19/Peru/LIM-UPCH-0038/2020|EPI ISL 529075|C.14|Peru|2020-06-16	0.0004808267	South America
South America|hCoV-19/Brazil/RJ-0276/2020|EPI ISL 470642|B.1.1.33|Brazil|2020-04-22	South America|hCoV-19/Peru/LIM-UPCH-0038/2020|EPI ISL 529075|C.14|Peru|2020-06-16	0.0004119377	South America
South America|hCoV-19/Brazil/RJ-0277/2020|EPI ISL 470643|B.1.1.33|Brazil|2020-04-22	South America|hCoV-19/Peru/LIM-UPCH-0038/2020|EPI ISL 529075|C.14|Peru|2020-06-16	0.0004806486	South America
South America|hCoV-19/Brazil/RJ-0278/2020|EPI ISL 470644|B.1.1.33|Brazil|2020-04-22	South America|hCoV-19/Peru/LIM-UPCH-0038/2020|EPI ISL 529075|C.14|Peru|2020-06-16	0.0005150032	South America
South America|hCoV-19/Brazil/RJ-0279/2020|EPI ISL 470645|B.1.1.33|Brazil|2020-04-22	South America|hCoV-19/Peru/LIM-UPCH-0038/2020|EPI ISL 529075|C.14|Peru|2020-06-16	0.0004122378	South America
South America|hCoV-19/Brazil/AP-IEC-164920/2020|EPI ISL 524796|B.1.1.33|Brazil|2020-04-23	South America|hCoV-19/Peru/LIM-UPCH-0038/2020|EPI ISL 529075|C.14|Peru|2020-06-16	0.0003713333	South America
South America|hCoV-19/Brazil/SP-213/2020|EPI ISL 523992|B.1.1.33|Brazil|2020-04-23	South America|hCoV-19/Peru/LIM-UPCH-0038/2020|EPI ISL 529075|C.14|Peru|2020-06-16	0.0004388682	South America
South America|hCoV-19/Peru/LIM-INS-029/2020|EPI ISL 491433|C.14|Peru|2020-04-23	South America|hCoV-19/Peru/LIM-UPCH-0038/2020|EPI ISL 529075|C.14|Peru|2020-06-16	0.0001016233	South America
South America|hCoV-19/Peru/LIM-INS-031/2020|EPI ISL 491435|B.1|Peru|2020-04-23	South America|hCoV-19/Peru/LIM-UPCH-0038/2020|EPI ISL 529075|C.14|Peru|2020-06-16	0.0004745876	South America
South America|hCoV-19/Peru/LIM-INS-030/2020|EPI ISL 491434|B.1.255|Peru|2020-04-23	South America|hCoV-19/Peru/LIM-UPCH-0038/2020|EPI ISL 529075|C.14|Peru|2020-06-16	0.0004745654	South America
South America|hCoV-19/Brazil/RJ-0280/2020|EPI ISL 470646|B.1.1.33|Brazil|2020-04-23	South America|hCoV-19/Peru/LIM-UPCH-0038/2020|EPI ISL 529075|C.14|Peru|2020-06-16	0.0004119661	South America
South America|hCoV-19/Brazil/RJ-INCA-C72/2020|EPI ISL 513563|B.1.1.33|Brazil|2020-04-24	South America|hCoV-19/Peru/LIM-UPCH-0038/2020|EPI ISL 529075|C.14|Peru|2020-06-16	0.0004388887	South America
South America|hCoV-19/Brazil/RJ-INCA-C78/2020|EPI ISL 513568|B.1.1.33|Brazil|2020-04-24	South America|hCoV-19/Peru/LIM-UPCH-0038/2020|EPI ISL 529075|C.14|Peru|2020-06-16	0.0004726599	South America
South America|hCoV-19/Brazil/RJ-INCA-C95/2020|EPI ISL 513572|B.1.1.33|Brazil|2020-04-24	South America|hCoV-19/Peru/LIM-UPCH-0038/2020|EPI ISL 529075|C.14|Peru|2020-06-16	0.0004051190	South America
South America|hCoV-19/Brazil/RJ-INCA-C77/2020|EPI ISL 513567|B.1.1.33|Brazil|2020-04-24	South America|hCoV-19/Peru/LIM-UPCH-0038/2020|EPI ISL 529075|C.14|Peru|2020-06-16	0.0003713334	South America
South America|hCoV-19/Brazil/RJ-INCA-C75/2020|EPI ISL 513565|B.1.1.33|Brazil|2020-04-24	South America|hCoV-19/Peru/LIM-UPCH-0038/2020|EPI ISL 529075|C.14|Peru|2020-06-16	0.0004084834	South America
South America|hCoV-19/Brazil/MA-IEC-164827/2020|EPI ISL 524788|B.1.1.33|Brazil|2020-04-24	South America|hCoV-19/Peru/LIM-UPCH-0038/2020|EPI ISL 529075|C.14|Peru|2020-06-16	0.0004389094	South America
South America|hCoV-19/Brazil/RJ-2676/2020|EPI ISL 467354|B.1.5|Brazil|2020-04-24	South America|hCoV-19/Peru/LIM-UPCH-0038/2020|EPI ISL 529075|C.14|Peru|2020-06-16	0.0005402884	South America
South America|hCoV-19/Brazil/RJ-2696/2020|EPI ISL 467358|B.1.1.33|Brazil|2020-04-24	South America|hCoV-19/Peru/LIM-UPCH-0038/2020|EPI ISL 529075|C.14|Peru|2020-06-16	0.0003713334	South America
South America|hCoV-19/Brazil/RJ-2669/2020|EPI ISL 467353|B.1.1.33|Brazil|2020-04-24	South America|hCoV-19/Peru/LIM-UPCH-0038/2020|EPI ISL 529075|C.14|Peru|2020-06-16	0.0004050999	South America
South America|hCoV-19/Brazil/RJ-2683/2020|EPI ISL 467357|B.1.1.33|Brazil|2020-04-24	South America|hCoV-19/Peru/LIM-UPCH-0038/2020|EPI ISL 529075|C.14|Peru|2020-06-16	0.0004388795	South America
South America|hCoV-19/Brazil/SE-6568/2020|EPI ISL 541387|B.1|Brazil|2020-04-24	South America|hCoV-19/Peru/LIM-UPCH-0038/2020|EPI ISL 529075|C.14|Peru|2020-06-16	0.0005402603	South America
South America|hCoV-19/Brazil/RJ-2678/2020|EPI ISL 467355|B.1.1.33|Brazil|2020-04-24	South America|hCoV-19/Peru/LIM-UPCH-0038/2020|EPI ISL 529075|C.14|Peru|2020-06-16	0.0005402462	South America
South America|hCoV-19/Brazil/RJ-INCA-C76/2020|EPI ISL 513566|B.1.1.33|Brazil|2020-04-24	South America|hCoV-19/Peru/LIM-UPCH-0038/2020|EPI ISL 529075|C.14|Peru|2020-06-16	0.0004095482	South America
South America|hCoV-19/Brazil/RJ-INCA-C82/2020|EPI ISL 513570|B.1.1.33|Brazil|2020-04-24	South America|hCoV-19/Peru/LIM-UPCH-0038/2020|EPI ISL 529075|C.14|Peru|2020-06-16	0.0003754265	South America
South America|hCoV-19/Brazil/SP-299/2020|EPI ISL 527864|B.1.1.33|Brazil|2020-04-24	South America|hCoV-19/Peru/LIM-UPCH-0038/2020|EPI ISL 529075|C.14|Peru|2020-06-16	0.0004726761	South America
South America|hCoV-19/Brazil/RJ-INCA-C73/2020|EPI ISL 513564|B.1.1.33|Brazil|2020-04-24	South America|hCoV-19/Peru/LIM-UPCH-0038/2020|EPI ISL 529075|C.14|Peru|2020-06-16	0.0004051190	South America
South America|hCoV-19/Brazil/RJ-INCA-C94/2020|EPI ISL 513571|B.1.1.33|Brazil|2020-04-24	South America|hCoV-19/Peru/LIM-UPCH-0038/2020|EPI ISL 529075|C.14|Peru|2020-06-16	0.0004395528	South America
South America|hCoV-19/Brazil/RJ-INCA-C79/2020|EPI ISL 513569|B.1.1.33|Brazil|2020-04-24	South America|hCoV-19/Peru/LIM-UPCH-0038/2020|EPI ISL 529075|C.14|Peru|2020-06-16	0.0004787200	South America
South America|hCoV-19/Brazil/RJ-0281/2020|EPI ISL 470647|B.1.1.33|Brazil|2020-04-24	South America|hCoV-19/Peru/LIM-UPCH-0038/2020|EPI ISL 529075|C.14|Peru|2020-06-16	0.0004770564	South America
South America|hCoV-19/Brazil/RJ-0283/2020|EPI ISL 470649|B.1.1.33|Brazil|2020-04-24	South America|hCoV-19/Peru/LIM-UPCH-0038/2020|EPI ISL 529075|C.14|Peru|2020-06-16	0.0004806358	South America
South America|hCoV-19/Brazil/RJ-0284/2020|EPI ISL 470650|B.1.1.33|Brazil|2020-04-24	South America|hCoV-19/Peru/LIM-UPCH-0038/2020|EPI ISL 529075|C.14|Peru|2020-06-16	0.0003782139	South America
South America|hCoV-19/Brazil/RJ-0282/2020|EPI ISL 470648|B.1.1.33|Brazil|2020-04-24	South America|hCoV-19/Peru/LIM-UPCH-0038/2020|EPI ISL 529075|C.14|Peru|2020-06-16	0.0004470311	South America
South America|hCoV-19/Brazil/MA-IEC-165425/2020|EPI ISL 524794|B.1.1.33|Brazil|2020-04-25	South America|hCoV-19/Peru/LIM-UPCH-0038/2020|EPI ISL 529075|C.14|Peru|2020-06-16	0.0004051105	South America
South America|hCoV-19/Brazil/RJ-2733/2020|EPI ISL 467360|B.1.1.33|Brazil|2020-04-25	South America|hCoV-19/Peru/LIM-UPCH-0038/2020|EPI ISL 529075|C.14|Peru|2020-06-16	0.0005403556	South America
South America|hCoV-19/Brazil/RJ-2777/2020|EPI ISL 467364|B.1.1.33|Brazil|2020-04-25	South America|hCoV-19/Peru/LIM-UPCH-0038/2020|EPI ISL 529075|C.14|Peru|2020-06-16	0.0004051000	South America
South America|hCoV-19/Ecuador/23890/2020|EPI ISL 491944|B.1.1|Ecuador|2020-04-25	South America|hCoV-19/Peru/LIM-UPCH-0038/2020|EPI ISL 529075|C.14|Peru|2020-06-16	0.0003061816	South America
South America|hCoV-19/Brazil/SP-306/2020|EPI ISL 534325|B.1.1.33|Brazil|2020-04-25	South America|hCoV-19/Peru/LIM-UPCH-0038/2020|EPI ISL 529075|C.14|Peru|2020-06-16	0.0004727620	South America
South America|hCoV-19/Brazil/SP-304/2020|EPI ISL 534323|B.1.1.33|Brazil|2020-04-25	South America|hCoV-19/Peru/LIM-UPCH-0038/2020|EPI ISL 529075|C.14|Peru|2020-06-16	0.0004389980	South America
South America|hCoV-19/Brazil/SP-L5-CAMPI95/2020|EPI ISL 476422|B.1.1.33|Brazil|2020-04-25	South America|hCoV-19/Peru/LIM-UPCH-0038/2020|EPI ISL 529075|C.14|Peru|2020-06-16	0.0004194410	South America
South America|hCoV-19/Colombia/NAR-INS-103303/2020|EPI ISL 456154|B.1.1|Colombia|2020-04-26	South America|hCoV-19/Peru/LIM-UPCH-0038/2020|EPI ISL 529075|C.14|Peru|2020-06-16	0.0004051189	South America
South America|hCoV-19/Brazil/SE-6544/2020|EPI ISL 541378|B.1.1|Brazil|2020-04-26	South America|hCoV-19/Peru/LIM-UPCH-0038/2020|EPI ISL 529075|C.14|Peru|2020-06-16	0.0003713605	South America
South America|hCoV-19/Brazil/SE-6563/2020|EPI ISL 541385|B.1.1.33|Brazil|2020-04-26	South America|hCoV-19/Peru/LIM-UPCH-0038/2020|EPI ISL 529075|C.14|Peru|2020-06-16	0.0004388682	South America
South America|hCoV-19/Brazil/SE-6549/2020|EPI ISL 541379|B.1|Brazil|2020-04-26	South America|hCoV-19/Peru/LIM-UPCH-0038/2020|EPI ISL 529075|C.14|Peru|2020-06-16	0.0005064721	South America
South America|hCoV-19/Brazil/SE-6539/2020|EPI ISL 541377|B.1.5|Brazil|2020-04-26	South America|hCoV-19/Peru/LIM-UPCH-0038/2020|EPI ISL 529075|C.14|Peru|2020-06-16	0.0004726968	South America
South America|hCoV-19/Brazil/PA-IEC-164684/2020|EPI ISL 458148|B.1.1.33|Brazil|2020-04-27	South America|hCoV-19/Peru/LIM-UPCH-0038/2020|EPI ISL 529075|C.14|Peru|2020-06-16	0.0005064327	South America
South America|hCoV-19/Brazil/SE-6557/2020|EPI ISL 541383|B.1|Brazil|2020-04-27	South America|hCoV-19/Peru/LIM-UPCH-0038/2020|EPI ISL 529075|C.14|Peru|2020-06-16	0.0005064721	South America
South America|hCoV-19/Brazil/SE-6550/2020|EPI ISL 541380|B.1.5|Brazil|2020-04-27	South America|hCoV-19/Peru/LIM-UPCH-0038/2020|EPI ISL 529075|C.14|Peru|2020-06-16	0.0004726968	South America
South America|hCoV-19/Brazil/SE-6561/2020|EPI ISL 541384|B.1.1|Brazil|2020-04-27	South America|hCoV-19/Peru/LIM-UPCH-0038/2020|EPI ISL 529075|C.14|Peru|2020-06-16	0.0003713431	South America
South America|hCoV-19/Brazil/RJ-2822/2020|EPI ISL 467367|B.1.1.33|Brazil|2020-04-27	South America|hCoV-19/Peru/LIM-UPCH-0038/2020|EPI ISL 529075|C.14|Peru|2020-06-16	0.0004050999	South America
South America|hCoV-19/Brazil/RJ-2776/2020|EPI ISL 467363|B.1.1.33|Brazil|2020-04-27	South America|hCoV-19/Peru/LIM-UPCH-0038/2020|EPI ISL 529075|C.14|Peru|2020-06-16	0.0005064564	South America
South America|hCoV-19/Brazil/RJ-2811/2020|EPI ISL 467365|B.1.1.33|Brazil|2020-04-27	South America|hCoV-19/Peru/LIM-UPCH-0038/2020|EPI ISL 529075|C.14|Peru|2020-06-16	0.0004726820	South America
South America|hCoV-19/Brazil/RJ-2770/2020|EPI ISL 467362|B.1.1.33|Brazil|2020-04-27	South America|hCoV-19/Peru/LIM-UPCH-0038/2020|EPI ISL 529075|C.14|Peru|2020-06-16	0.0005064564	South America
South America|hCoV-19/Brazil/RJ-2769/2020|EPI ISL 467361|B.1.1.33|Brazil|2020-04-27	South America|hCoV-19/Peru/LIM-UPCH-0038/2020|EPI ISL 529075|C.14|Peru|2020-06-16	0.0005740633	South America
South America|hCoV-19/Brazil/SE-6556/2020|EPI ISL 541382|B.1.1.33|Brazil|2020-04-27	South America|hCoV-19/Peru/LIM-UPCH-0038/2020|EPI ISL 529075|C.14|Peru|2020-06-16	0.0005064089	South America
South America|hCoV-19/Brazil/SE-6555/2020|EPI ISL 541381|B.1|Brazil|2020-04-27	South America|hCoV-19/Peru/LIM-UPCH-0038/2020|EPI ISL 529075|C.14|Peru|2020-06-16	0.0005740394	South America
South America|hCoV-19/Brazil/MA-IEC-165398/2020|EPI ISL 524790|B.1.1.33|Brazil|2020-04-28	South America|hCoV-19/Peru/LIM-UPCH-0038/2020|EPI ISL 529075|C.14|Peru|2020-06-16	0.0004388886	South America
South America|hCoV-19/Brazil/RJ-2844/2020|EPI ISL 467369|B.1.1.33|Brazil|2020-04-28	South America|hCoV-19/Peru/LIM-UPCH-0038/2020|EPI ISL 529075|C.14|Peru|2020-06-16	0.0004388795	South America
South America|hCoV-19/Brazil/RJ-2840/2020|EPI ISL 467368|B.1.1.33|Brazil|2020-04-28	South America|hCoV-19/Peru/LIM-UPCH-0038/2020|EPI ISL 529075|C.14|Peru|2020-06-16	0.0003713334	South America
South America|hCoV-19/Brazil/RJ-2868/2020|EPI ISL 467371|B.1.1.33|Brazil|2020-04-28	South America|hCoV-19/Peru/LIM-UPCH-0038/2020|EPI ISL 529075|C.14|Peru|2020-06-16	0.0004389092	South America
South America|hCoV-19/Brazil/RJ-2903/2020|EPI ISL 541362|B.1.1.33|Brazil|2020-04-28	South America|hCoV-19/Peru/LIM-UPCH-0038/2020|EPI ISL 529075|C.14|Peru|2020-06-16	0.0003713334	South America
South America|hCoV-19/Brazil/RJ-2904/2020|EPI ISL 541363|B.1.1.33|Brazil|2020-04-28	South America|hCoV-19/Peru/LIM-UPCH-0038/2020|EPI ISL 529075|C.14|Peru|2020-06-16	0.0004389001	South America
South America|hCoV-19/Colombia/NAR-INS-103303-2/2020|EPI ISL 526955|B.1.1|Colombia|2020-04-28	South America|hCoV-19/Peru/LIM-UPCH-0038/2020|EPI ISL 529075|C.14|Peru|2020-06-16	0.0004051328	South America
South America|hCoV-19/Colombia/NAR-INS-103313/2020|EPI ISL 526956|B.1.1|Colombia|2020-04-28	South America|hCoV-19/Peru/LIM-UPCH-0038/2020|EPI ISL 529075|C.14|Peru|2020-06-16	0.0003060982	South America
South America|hCoV-19/Colombia/MET-INS-103258/2020|EPI ISL 526953|B.1.255|Colombia|2020-04-28	South America|hCoV-19/Peru/LIM-UPCH-0038/2020|EPI ISL 529075|C.14|Peru|2020-06-16	0.0005245821	South America
South America|hCoV-19/Brazil/AP-IEC-165669/2020|EPI ISL 524793|B.1.1.33|Brazil|2020-04-29	South America|hCoV-19/Peru/LIM-UPCH-0038/2020|EPI ISL 529075|C.14|Peru|2020-06-16	0.0004388684	South America
South America|hCoV-19/Brazil/MA-IEC-162466/2020|EPI ISL 524791|B.1.1.33|Brazil|2020-04-29	South America|hCoV-19/Peru/LIM-UPCH-0038/2020|EPI ISL 529075|C.14|Peru|2020-06-16	0.0004388887	South America
South America|hCoV-19/Brazil/RJ-UFRJ-11785/2020|EPI ISL 492038|B.1.1.33|Brazil|2020-04-29	South America|hCoV-19/Peru/LIM-UPCH-0038/2020|EPI ISL 529075|C.14|Peru|2020-06-16	0.0004051000	South America
South America|hCoV-19/Brazil/RJ-2938/2020|EPI ISL 541364|B.1.1.33|Brazil|2020-04-29	South America|hCoV-19/Peru/LIM-UPCH-0038/2020|EPI ISL 529075|C.14|Peru|2020-06-16	0.0004388795	South America
South America|hCoV-19/Brazil/RJ-UFRJ-1784/2020|EPI ISL 492037|B.1.1.33|Brazil|2020-04-29	South America|hCoV-19/Peru/LIM-UPCH-0038/2020|EPI ISL 529075|C.14|Peru|2020-06-16	0.0004388682	South America
South America|hCoV-19/Brazil/AP-IEC-165513/2020|EPI ISL 524784|B.1.1.33|Brazil|2020-04-29	South America|hCoV-19/Peru/LIM-UPCH-0038/2020|EPI ISL 529075|C.14|Peru|2020-06-16	0.0005064327	South America
South America|hCoV-19/Brazil/RJ-UFRJ-11786/2020|EPI ISL 492039|B.1.1.33|Brazil|2020-04-29	South America|hCoV-19/Peru/LIM-UPCH-0038/2020|EPI ISL 529075|C.14|Peru|2020-06-16	0.0004726501	South America
South America|hCoV-19/Brazil/RJ-UFRJ-1640/2020|EPI ISL 492033|B.1.1.33|Brazil|2020-04-29	South America|hCoV-19/Peru/LIM-UPCH-0038/2020|EPI ISL 529075|C.14|Peru|2020-06-16	0.0004051190	South America
South America|hCoV-19/Chile/RM-CMM-04917/2020|EPI ISL 468749|B.1.5|Chile|2020-04-29	South America|hCoV-19/Peru/LIM-UPCH-0038/2020|EPI ISL 529075|C.14|Peru|2020-06-16	0.0004389264	South America
South America|hCoV-19/Brazil/RJ-2966/2020|EPI ISL 541367|B.1.1.33|Brazil|2020-04-29	South America|hCoV-19/Peru/LIM-UPCH-0038/2020|EPI ISL 529075|C.14|Peru|2020-06-16	0.0004389035	South America
South America|hCoV-19/Chile/RM-CMM-05015/2020|EPI ISL 468751|B.1|Chile|2020-04-29	South America|hCoV-19/Peru/LIM-UPCH-0038/2020|EPI ISL 529075|C.14|Peru|2020-06-16	0.0004389766	South America
South America|hCoV-19/Brazil/RJ-2950/2020|EPI ISL 541365|B.1.1.33|Brazil|2020-04-29	South America|hCoV-19/Peru/LIM-UPCH-0038/2020|EPI ISL 529075|C.14|Peru|2020-06-16	0.0004389480	South America
South America|hCoV-19/Brazil/SE-6591/2020|EPI ISL 541390|B.1|Brazil|2020-04-29	South America|hCoV-19/Peru/LIM-UPCH-0038/2020|EPI ISL 529075|C.14|Peru|2020-06-16	0.0005760694	South America
South America|hCoV-19/Brazil/SE-6594/2020|EPI ISL 541391|B.1.5|Brazil|2020-04-29	South America|hCoV-19/Peru/LIM-UPCH-0038/2020|EPI ISL 529075|C.14|Peru|2020-06-16	0.0004745232	South America
South America|hCoV-19/Ecuador/30755/2020|EPI ISL 491948|B.1.5|Ecuador|2020-04-29	South America|hCoV-19/Peru/LIM-UPCH-0038/2020|EPI ISL 529075|C.14|Peru|2020-06-16	0.0003443319	South America
South America|hCoV-19/Chile/AT-CMM-00007/2020|EPI ISL 468755|B.1.1|Chile|2020-04-29	South America|hCoV-19/Peru/LIM-UPCH-0038/2020|EPI ISL 529075|C.14|Peru|2020-06-16	0.0002753252	South America
South America|hCoV-19/Chile/AT-CMM-00013/2020|EPI ISL 468753|B.1.5|Chile|2020-04-29	South America|hCoV-19/Peru/LIM-UPCH-0038/2020|EPI ISL 529075|C.14|Peru|2020-06-16	0.0005852776	South America
South America|hCoV-19/Chile/AT-CMM-00006/2020|EPI ISL 468754|B.1.1|Chile|2020-04-29	South America|hCoV-19/Peru/LIM-UPCH-0038/2020|EPI ISL 529075|C.14|Peru|2020-06-16	0.0003471720	South America
South America|hCoV-19/Brazil/RJ-UFRJ-32321/2020|EPI ISL 492041|B.1.1.33|Brazil|2020-04-30	South America|hCoV-19/Peru/LIM-UPCH-0038/2020|EPI ISL 529075|C.14|Peru|2020-06-16	0.0004388887	South America
South America|hCoV-19/Chile/RM-CMM-05230/2020|EPI ISL 468747|B.1.5|Chile|2020-04-30	South America|hCoV-19/Peru/LIM-UPCH-0038/2020|EPI ISL 529075|C.14|Peru|2020-06-16	0.0004389229	South America
South America|hCoV-19/Brazil/RJ-INCA-C197/2020|EPI ISL 513526|B.1.1.33|Brazil|2020-04-30	South America|hCoV-19/Peru/LIM-UPCH-0038/2020|EPI ISL 529075|C.14|Peru|2020-06-16	0.0004051000	South America
South America|hCoV-19/Brazil/RJ-INCA-C183/2020|EPI ISL 513521|B.1.1.33|Brazil|2020-04-30	South America|hCoV-19/Peru/LIM-UPCH-0038/2020|EPI ISL 529075|C.14|Peru|2020-06-16	0.0004726821	South America
South America|hCoV-19/Chile/AT-CMM-00015/2020|EPI ISL 468757|B.1.1|Chile|2020-04-30	South America|hCoV-19/Peru/LIM-UPCH-0038/2020|EPI ISL 529075|C.14|Peru|2020-06-16	0.0003375842	South America
South America|hCoV-19/Brazil/RJ-3021/2020|EPI ISL 541369|B.1.1.33|Brazil|2020-04-30	South America|hCoV-19/Peru/LIM-UPCH-0038/2020|EPI ISL 529075|C.14|Peru|2020-06-16	0.0004051000	South America
South America|hCoV-19/Chile/RM-CMM-05207/2020|EPI ISL 468748|B.1.1|Chile|2020-04-30	South America|hCoV-19/Peru/LIM-UPCH-0038/2020|EPI ISL 529075|C.14|Peru|2020-06-16	0.0004726822	South America
South America|hCoV-19/Brazil/RJ-UFRJ-32317/2020|EPI ISL 492040|B.1.1.33|Brazil|2020-04-30	South America|hCoV-19/Peru/LIM-UPCH-0038/2020|EPI ISL 529075|C.14|Peru|2020-06-16	0.0003713334	South America
South America|hCoV-19/Brazil/RJ-INCA-C202/2020|EPI ISL 513529|B.1|Brazil|2020-04-30	South America|hCoV-19/Peru/LIM-UPCH-0038/2020|EPI ISL 529075|C.14|Peru|2020-06-16	0.0005403978	South America
South America|hCoV-19/Brazil/RJ-INCA-C182/2020|EPI ISL 513520|B.1.1.33|Brazil|2020-04-30	South America|hCoV-19/Peru/LIM-UPCH-0038/2020|EPI ISL 529075|C.14|Peru|2020-06-16	0.0004388887	South America
South America|hCoV-19/Brazil/RJ-INCA-C189/2020|EPI ISL 513523|B.1.1.33|Brazil|2020-04-30	South America|hCoV-19/Peru/LIM-UPCH-0038/2020|EPI ISL 529075|C.14|Peru|2020-06-16	0.0003754008	South America
South America|hCoV-19/Brazil/SP-314/2020|EPI ISL 547570|B.1.1.33|Brazil|2020-04-30	South America|hCoV-19/Peru/LIM-UPCH-0038/2020|EPI ISL 529075|C.14|Peru|2020-06-16	0.0004051139	South America
South America|hCoV-19/Brazil/RJ-INCA-C194/2020|EPI ISL 513525|B.1.1.33|Brazil|2020-04-30	South America|hCoV-19/Peru/LIM-UPCH-0038/2020|EPI ISL 529075|C.14|Peru|2020-06-16	0.0004051242	South America
South America|hCoV-19/Brazil/RJ-INCA-C181/2020|EPI ISL 513519|B.1.1.33|Brazil|2020-04-30	South America|hCoV-19/Peru/LIM-UPCH-0038/2020|EPI ISL 529075|C.14|Peru|2020-06-16	0.0004388887	South America
South America|hCoV-19/Chile/RM-CMM-05426/2020|EPI ISL 468750|B.1.1|Chile|2020-04-30	South America|hCoV-19/Peru/LIM-UPCH-0038/2020|EPI ISL 529075|C.14|Peru|2020-06-16	0.0003375956	South America
South America|hCoV-19/Brazil/RJ-INCA-C187/2020|EPI ISL 513522|B.1.1.33|Brazil|2020-04-30	South America|hCoV-19/Peru/LIM-UPCH-0038/2020|EPI ISL 529075|C.14|Peru|2020-06-16	0.0004398836	South America
South America|hCoV-19/Brazil/RJ-INCA-C201/2020|EPI ISL 513528|B.1.1.33|Brazil|2020-04-30	South America|hCoV-19/Peru/LIM-UPCH-0038/2020|EPI ISL 529075|C.14|Peru|2020-06-16	0.0004756951	South America
South America|hCoV-19/Chile/AT-CMM-00063/2020|EPI ISL 468758|B.1.1|Chile|2020-05-01	South America|hCoV-19/Peru/LIM-UPCH-0038/2020|EPI ISL 529075|C.14|Peru|2020-06-16	0.0003375685	South America
South America|hCoV-19/Brazil/SP-315/2020|EPI ISL 534312|B.1.1.33|Brazil|2020-05-01	South America|hCoV-19/Peru/LIM-UPCH-0038/2020|EPI ISL 529075|C.14|Peru|2020-06-16	0.0006078276	South America
South America|hCoV-19/Peru/CAL-INS-103/2020|EPI ISL 536502|B.1.5|Peru|2020-05-02	South America|hCoV-19/Peru/LIM-UPCH-0038/2020|EPI ISL 529075|C.14|Peru|2020-06-16	0.0004389229	South America
South America|hCoV-19/Brazil/SP-318/2020|EPI ISL 534315|B.1.1.33|Brazil|2020-05-02	South America|hCoV-19/Peru/LIM-UPCH-0038/2020|EPI ISL 529075|C.14|Peru|2020-06-16	0.0005064589	South America
South America|hCoV-19/Peru/CAL-INS-105/2020|EPI ISL 536504|C.14|Peru|2020-05-02	South America|hCoV-19/Peru/LIM-UPCH-0038/2020|EPI ISL 529075|C.14|Peru|2020-06-16	0.0001349967	South America
South America|hCoV-19/Peru/LIM-INS-102/2020|EPI ISL 536501|C.14|Peru|2020-05-02	South America|hCoV-19/Peru/LIM-UPCH-0038/2020|EPI ISL 529075|C.14|Peru|2020-06-16	0.0001349932	South America
South America|hCoV-19/Peru/CAL-INS-104/2020|EPI ISL 536503|C.14|Peru|2020-05-02	South America|hCoV-19/Peru/LIM-UPCH-0038/2020|EPI ISL 529075|C.14|Peru|2020-06-16	0.0002362981	South America
South America|hCoV-19/Ecuador/USFQ-133/2020|EPI ISL 491941|B.1.5|Ecuador|2020-05-02	South America|hCoV-19/Peru/LIM-UPCH-0038/2020|EPI ISL 529075|C.14|Peru|2020-06-16	0.0004727766	South America
South America|hCoV-19/Colombia/AMA-INS-105142/2020|EPI ISL 526950|B.1|Colombia|2020-05-03	South America|hCoV-19/Peru/LIM-UPCH-0038/2020|EPI ISL 529075|C.14|Peru|2020-06-16	0.0006126296	South America
South America|hCoV-19/Peru/LIM-INS-117/2020|EPI ISL 536515|B.1.1|Peru|2020-05-04	South America|hCoV-19/Peru/LIM-UPCH-0038/2020|EPI ISL 529075|C.14|Peru|2020-06-16	0.0004388682	South America
South America|hCoV-19/Peru/LIM-INS-121/2020|EPI ISL 536519|B.1.1.1|Peru|2020-05-04	South America|hCoV-19/Peru/LIM-UPCH-0038/2020|EPI ISL 529075|C.14|Peru|2020-06-16	0.0002025272	South America
South America|hCoV-19/Peru/LIM-INS-110/2020|EPI ISL 536508|B.1.1|Peru|2020-05-04	South America|hCoV-19/Peru/LIM-UPCH-0038/2020|EPI ISL 529075|C.14|Peru|2020-06-16	0.0004051485	South America
South America|hCoV-19/Peru/LIM-INS-111/2020|EPI ISL 536509|C.14|Peru|2020-05-04	South America|hCoV-19/Peru/LIM-UPCH-0038/2020|EPI ISL 529075|C.14|Peru|2020-06-16	0.0001012426	South America
South America|hCoV-19/Peru/LIM-INS-113/2020|EPI ISL 536511|B.1|Peru|2020-05-04	South America|hCoV-19/Peru/LIM-UPCH-0038/2020|EPI ISL 529075|C.14|Peru|2020-06-16	0.0006416788	South America
South America|hCoV-19/Brazil/RJ-INCA-I35/2020|EPI ISL 513576|B.1.1.33|Brazil|2020-05-04	South America|hCoV-19/Peru/LIM-UPCH-0038/2020|EPI ISL 529075|C.14|Peru|2020-06-16	0.0004051190	South America
South America|hCoV-19/Peru/ICA-INS-107/2020|EPI ISL 536505|B.1.1.1|Peru|2020-05-04	South America|hCoV-19/Peru/LIM-UPCH-0038/2020|EPI ISL 529075|C.14|Peru|2020-06-16	0.0002025177	South America
South America|hCoV-19/Brazil/RJ-INCA-I44/2020|EPI ISL 513580|B.1.1|Brazil|2020-05-04	South America|hCoV-19/Peru/LIM-UPCH-0038/2020|EPI ISL 529075|C.14|Peru|2020-06-16	0.0004051211	South America
South America|hCoV-19/Brazil/RJ-INCA-I34/2020|EPI ISL 513575|B.1.1.33|Brazil|2020-05-04	South America|hCoV-19/Peru/LIM-UPCH-0038/2020|EPI ISL 529075|C.14|Peru|2020-06-16	0.0004388887	South America
South America|hCoV-19/Peru/LIM-INS-115/2020|EPI ISL 536513|C.14|Peru|2020-05-04	South America|hCoV-19/Peru/LIM-UPCH-0038/2020|EPI ISL 529075|C.14|Peru|2020-06-16	0.0002362760	South America
South America|hCoV-19/Brazil/RJ-INCA-I37/2020|EPI ISL 513577|B.1.1.33|Brazil|2020-05-04	South America|hCoV-19/Peru/LIM-UPCH-0038/2020|EPI ISL 529075|C.14|Peru|2020-06-16	0.0004388830	South America
South America|hCoV-19/Brazil/RJ-INCA-I30/2020|EPI ISL 513574|B.1.1.33|Brazil|2020-05-04	South America|hCoV-19/Peru/LIM-UPCH-0038/2020|EPI ISL 529075|C.14|Peru|2020-06-16	0.0004051600	South America
South America|hCoV-19/Brazil/RJ-INCA-I43/2020|EPI ISL 513579|B.1.1.33|Brazil|2020-05-04	South America|hCoV-19/Peru/LIM-UPCH-0038/2020|EPI ISL 529075|C.14|Peru|2020-06-16	0.0003715842	South America
South America|hCoV-19/Peru/ICA-INS-109/2020|EPI ISL 536507|B.1.1.1|Peru|2020-05-04	South America|hCoV-19/Peru/LIM-UPCH-0038/2020|EPI ISL 529075|C.14|Peru|2020-06-16	0.0002025272	South America
South America|hCoV-19/Peru/LIM-INS-118/2020|EPI ISL 536516|B.1.1|Peru|2020-05-04	South America|hCoV-19/Peru/LIM-UPCH-0038/2020|EPI ISL 529075|C.14|Peru|2020-06-16	0.0004748523	South America
South America|hCoV-19/Brazil/RJ-INCA-I29/2020|EPI ISL 513573|B.1.1.33|Brazil|2020-05-04	South America|hCoV-19/Peru/LIM-UPCH-0038/2020|EPI ISL 529075|C.14|Peru|2020-06-16	0.0005427351	South America
South America|hCoV-19/Peru/LIM-INS-122/2020|EPI ISL 536520|C.14|Peru|2020-05-05	South America|hCoV-19/Peru/LIM-UPCH-0038/2020|EPI ISL 529075|C.14|Peru|2020-06-16	0.0001687781	South America
South America|hCoV-19/Brazil/RJ-INCA-I54/2020|EPI ISL 513582|B.1.1.33|Brazil|2020-05-05	South America|hCoV-19/Peru/LIM-UPCH-0038/2020|EPI ISL 529075|C.14|Peru|2020-06-16	0.0004726378	South America
South America|hCoV-19/Brazil/RJ-INCA-I51/2020|EPI ISL 513581|B.1.1.33|Brazil|2020-05-05	South America|hCoV-19/Peru/LIM-UPCH-0038/2020|EPI ISL 529075|C.14|Peru|2020-06-16	0.0004051000	South America
South America|hCoV-19/Brazil/MA-IEC-166716/2020|EPI ISL 524789|B.1.1.33|Brazil|2020-05-05	South America|hCoV-19/Peru/LIM-UPCH-0038/2020|EPI ISL 529075|C.14|Peru|2020-06-16	0.0004726599	South America
South America|hCoV-19/Peru/LIM-INS-116/2020|EPI ISL 536514|B.1.1.1|Peru|2020-05-05	South America|hCoV-19/Peru/LIM-UPCH-0038/2020|EPI ISL 529075|C.14|Peru|2020-06-16	0.0002700680	South America
South America|hCoV-19/Brazil/RO-07/2020|EPI ISL 514137|B.1.1.33|Brazil|2020-05-05	South America|hCoV-19/Peru/LIM-UPCH-0038/2020|EPI ISL 529075|C.14|Peru|2020-06-16	0.0004051190	South America
South America|hCoV-19/Brazil/RO-06/2020|EPI ISL 514136|B.1.212|Brazil|2020-05-05	South America|hCoV-19/Peru/LIM-UPCH-0038/2020|EPI ISL 529075|C.14|Peru|2020-06-16	0.0005402603	South America
South America|hCoV-19/Brazil/RJ-INCA-I57/2020|EPI ISL 513583|B.1.1.33|Brazil|2020-05-05	South America|hCoV-19/Peru/LIM-UPCH-0038/2020|EPI ISL 529075|C.14|Peru|2020-06-16	0.0004051002	South America
South America|hCoV-19/Brazil/RO-05/2020|EPI ISL 514135|B.1.1.33|Brazil|2020-05-05	South America|hCoV-19/Peru/LIM-UPCH-0038/2020|EPI ISL 529075|C.14|Peru|2020-06-16	0.0004057628	South America
South America|hCoV-19/Peru/LIM-INS-123/2020|EPI ISL 536521|B.1|Peru|2020-05-06	South America|hCoV-19/Peru/LIM-UPCH-0038/2020|EPI ISL 529075|C.14|Peru|2020-06-16	0.0005064961	South America
South America|hCoV-19/Brazil/SP-259/2020|EPI ISL 524470|B.1.1.33|Brazil|2020-05-06	South America|hCoV-19/Peru/LIM-UPCH-0038/2020|EPI ISL 529075|C.14|Peru|2020-06-16	0.0004388795	South America
South America|hCoV-19/Brazil/PR-LRV-01/2020|EPI ISL 510535|B.1.1.33|Brazil|2020-05-08	South America|hCoV-19/Peru/LIM-UPCH-0038/2020|EPI ISL 529075|C.14|Peru|2020-06-16	0.0004051000	South America
South America|hCoV-19/Brazil/MA-IEC-166867/2020|EPI ISL 524799|B.1.1.33|Brazil|2020-05-08	South America|hCoV-19/Peru/LIM-UPCH-0038/2020|EPI ISL 529075|C.14|Peru|2020-06-16	0.0003713334	South America
South America|hCoV-19/Ecuador/36226/2020|EPI ISL 491953|B.1.1|Ecuador|2020-05-08	South America|hCoV-19/Peru/LIM-UPCH-0038/2020|EPI ISL 529075|C.14|Peru|2020-06-16	0.0004423346	South America
South America|hCoV-19/Ecuador/36192/2020|EPI ISL 491947|B.1.1|Ecuador|2020-05-08	South America|hCoV-19/Peru/LIM-UPCH-0038/2020|EPI ISL 529075|C.14|Peru|2020-06-16	0.0003402095	South America
South America|hCoV-19/Ecuador/36230/2020|EPI ISL 491950|B.1.1|Ecuador|2020-05-08	South America|hCoV-19/Peru/LIM-UPCH-0038/2020|EPI ISL 529075|C.14|Peru|2020-06-16	0.0003768509	South America
South America|hCoV-19/Brazil/RO-03/2020|EPI ISL 514133|B.1.1.33|Brazil|2020-05-11	South America|hCoV-19/Peru/LIM-UPCH-0038/2020|EPI ISL 529075|C.14|Peru|2020-06-16	0.0004726724	South America
South America|hCoV-19/Brazil/RO-04/2020|EPI ISL 514134|B.1.212|Brazil|2020-05-11	South America|hCoV-19/Peru/LIM-UPCH-0038/2020|EPI ISL 529075|C.14|Peru|2020-06-16	0.0005740394	South America
South America|hCoV-19/Brazil/RO-01/2020|EPI ISL 514131|B.1.1.33|Brazil|2020-05-11	South America|hCoV-19/Peru/LIM-UPCH-0038/2020|EPI ISL 529075|C.14|Peru|2020-06-16	0.0005064457	South America
South America|hCoV-19/Brazil/RO-02/2020|EPI ISL 514132|B.1.1.33|Brazil|2020-05-11	South America|hCoV-19/Peru/LIM-UPCH-0038/2020|EPI ISL 529075|C.14|Peru|2020-06-16	0.0004051000	South America
South America|hCoV-19/Colombia/AMA-INS-109363/2020|EPI ISL 526949|B.1|Colombia|2020-05-11	South America|hCoV-19/Peru/LIM-UPCH-0038/2020|EPI ISL 529075|C.14|Peru|2020-06-16	0.0005405002	South America
South America|hCoV-19/Brazil/PA-IEC-166687/2020|EPI ISL 524800|B.1.212|Brazil|2020-05-13	South America|hCoV-19/Peru/LIM-UPCH-0038/2020|EPI ISL 529075|C.14|Peru|2020-06-16	0.0006416187	South America
South America|hCoV-19/Argentina/Heritas HG009/2020|EPI ISL 476568|B.1.3|Argentina|2020-05-14	South America|hCoV-19/Peru/LIM-UPCH-0038/2020|EPI ISL 529075|C.14|Peru|2020-06-16	0.0006416188	South America
South America|hCoV-19/Ecuador/USFQ-112/2020|EPI ISL 471270|B.1.1|Ecuador|2020-05-19	South America|hCoV-19/Peru/LIM-UPCH-0038/2020|EPI ISL 529075|C.14|Peru|2020-06-16	0.0003748683	South America
South America|hCoV-19/Ecuador/USFQ-106/2020|EPI ISL 471271|B.1.1|Ecuador|2020-05-19	South America|hCoV-19/Peru/LIM-UPCH-0038/2020|EPI ISL 529075|C.14|Peru|2020-06-16	0.0003748683	South America
South America|hCoV-19/Uruguay/UY-NYUMC937/2020|EPI ISL 480435|B.1|Uruguay|2020-05-19	South America|hCoV-19/Peru/LIM-UPCH-0038/2020|EPI ISL 529075|C.14|Peru|2020-06-16	0.0005626381	South America
South America|hCoV-19/Ecuador/USFQ-163/2020|EPI ISL 525430|B.1.9|Ecuador|2020-05-20	South America|hCoV-19/Peru/LIM-UPCH-0038/2020|EPI ISL 529075|C.14|Peru|2020-06-16	0.0005740387	South America
South America|hCoV-19/Argentina/Heritas HG019/2020|EPI ISL 476573|B.1.3|Argentina|2020-05-22	South America|hCoV-19/Peru/LIM-UPCH-0038/2020|EPI ISL 529075|C.14|Peru|2020-06-16	0.0007091892	South America
South America|hCoV-19/Brazil/RJ-UFRJ-57437/2020|EPI ISL 492043|B.1.1.33|Brazil|2020-05-25	South America|hCoV-19/Peru/LIM-UPCH-0038/2020|EPI ISL 529075|C.14|Peru|2020-06-16	0.0006077884	South America
South America|hCoV-19/Uruguay/UY-667/2020|EPI ISL 480341|B.1.1.33|Uruguay|2020-05-25	South America|hCoV-19/Peru/LIM-UPCH-0038/2020|EPI ISL 529075|C.14|Peru|2020-06-16	0.0005223692	South America
South America|hCoV-19/Uruguay/UY-652/2020|EPI ISL 480340|B.1.1.33|Uruguay|2020-05-25	South America|hCoV-19/Peru/LIM-UPCH-0038/2020|EPI ISL 529075|C.14|Peru|2020-06-16	0.0005269376	South America
South America|hCoV-19/Uruguay/UY-650/2020|EPI ISL 480338|B.1.1.33|Uruguay|2020-05-25	South America|hCoV-19/Peru/LIM-UPCH-0038/2020|EPI ISL 529075|C.14|Peru|2020-06-16	0.0005377412	South America
South America|hCoV-19/Uruguay/UY-651/2020|EPI ISL 480339|B.1.1.33|Uruguay|2020-05-25	South America|hCoV-19/Peru/LIM-UPCH-0038/2020|EPI ISL 529075|C.14|Peru|2020-06-16	0.0005319638	South America
South America|hCoV-19/Ecuador/51908/2020|EPI ISL 491949|B.1.1|Ecuador|2020-05-26	South America|hCoV-19/Peru/LIM-UPCH-0038/2020|EPI ISL 529075|C.14|Peru|2020-06-16	0.0003742514	South America
South America|hCoV-19/Uruguay/UY-NYUMC939/2020|EPI ISL 480437|B.1|Uruguay|2020-05-26	South America|hCoV-19/Peru/LIM-UPCH-0038/2020|EPI ISL 529075|C.14|Peru|2020-06-16	0.0005576203	South America
South America|hCoV-19/Brazil/RJ-UFRJ-57722/2020|EPI ISL 492045|B.1.1.33|Brazil|2020-05-27	South America|hCoV-19/Peru/LIM-UPCH-0038/2020|EPI ISL 529075|C.14|Peru|2020-06-16	0.0004726817	South America
South America|hCoV-19/Brazil/RJ-UFRJ-57721/2020|EPI ISL 492044|B.1.1.33|Brazil|2020-05-27	South America|hCoV-19/Peru/LIM-UPCH-0038/2020|EPI ISL 529075|C.14|Peru|2020-06-16	0.0005402322	South America
South America|hCoV-19/Ecuador/52389/2020|EPI ISL 491954|B.1.1|Ecuador|2020-05-28	South America|hCoV-19/Peru/LIM-UPCH-0038/2020|EPI ISL 529075|C.14|Peru|2020-06-16	0.0004454317	South America
South America|hCoV-19/Brazil/RJ-UFRJ-58110/2020|EPI ISL 492047|B.1.1.33|Brazil|2020-05-29	South America|hCoV-19/Peru/LIM-UPCH-0038/2020|EPI ISL 529075|C.14|Peru|2020-06-16	0.0005064566	South America
South America|hCoV-19/Brazil/RJ-UFRJ-2517/2020|EPI ISL 492035|B.1.1.33|Brazil|2020-05-29	South America|hCoV-19/Peru/LIM-UPCH-0038/2020|EPI ISL 529075|C.14|Peru|2020-06-16	0.0004726722	South America
South America|hCoV-19/Brazil/RJ-UFRJ-58090/2020|EPI ISL 492046|B.1.1.33|Brazil|2020-05-29	South America|hCoV-19/Peru/LIM-UPCH-0038/2020|EPI ISL 529075|C.14|Peru|2020-06-16	0.0005740244	South America
South America|hCoV-19/Brazil/RJ-UFRJ-58271/2020|EPI ISL 492048|B.1.1.33|Brazil|2020-06-01	South America|hCoV-19/Peru/LIM-UPCH-0038/2020|EPI ISL 529075|C.14|Peru|2020-06-16	0.0004051190	South America
South America|hCoV-19/Ecuador/52438/2020|EPI ISL 491951|B.1.1|Ecuador|2020-06-01	South America|hCoV-19/Peru/LIM-UPCH-0038/2020|EPI ISL 529075|C.14|Peru|2020-06-16	0.0004454200	South America
South America|hCoV-19/Ecuador/USFQ-707/2020|EPI ISL 471269|B.1.1|Ecuador|2020-06-04	South America|hCoV-19/Peru/LIM-UPCH-0038/2020|EPI ISL 529075|C.14|Peru|2020-06-16	0.0003748685	South America
South America|hCoV-19/Brazil/RO-08/2020|EPI ISL 514138|B.1.1.33|Brazil|2020-06-05	South America|hCoV-19/Peru/LIM-UPCH-0038/2020|EPI ISL 529075|C.14|Peru|2020-06-16	0.0004388885	South America
South America|hCoV-19/Peru/LAM-UPCH-0006/2020|EPI ISL 529067|B.3|Peru|2020-06-08	South America|hCoV-19/Peru/LIM-UPCH-0038/2020|EPI ISL 529075|C.14|Peru|2020-06-16	0.0006417306	South America
South America|hCoV-19/Peru/LIM-UPCH-0117/2020|EPI ISL 568514|B.1.1.1|Peru|2020-06-09	South America|hCoV-19/Peru/LIM-UPCH-0038/2020|EPI ISL 529075|C.14|Peru|2020-06-16	0.0003383222	South America
South America|hCoV-19/Peru/UCA-UPCH-0067/2020|EPI ISL 540950|B.1.1|Peru|2020-06-11	South America|hCoV-19/Peru/LIM-UPCH-0038/2020|EPI ISL 529075|C.14|Peru|2020-06-16	0.0004051297	South America
South America|hCoV-19/Ecuador/USFQ-208/2020|EPI ISL 539783|B.1.1|Ecuador|2020-06-15	South America|hCoV-19/Peru/LIM-UPCH-0038/2020|EPI ISL 529075|C.14|Peru|2020-06-16	0.0003713508	South America
South America|hCoV-19/Peru/LIM-UPCH-0029/2020|EPI ISL 540929|B.1.1|Peru|2020-06-15	South America|hCoV-19/Peru/LIM-UPCH-0038/2020|EPI ISL 529075|C.14|Peru|2020-06-16	0.0004389095	South America
South America|hCoV-19/Peru/LIM-UPCH-0114/2020|EPI ISL 540991|B.1.1|Peru|2020-06-15	South America|hCoV-19/Peru/LIM-UPCH-0038/2020|EPI ISL 529075|C.14|Peru|2020-06-16	0.0004760308	South America
South America|hCoV-19/Peru/CAL-UPCH-0097/2020|EPI ISL 540975|C.14|Peru|2020-06-16	South America|hCoV-19/Peru/LIM-UPCH-0038/2020|EPI ISL 529075|C.14|Peru|2020-06-16	0.0002025178	South America
South America|hCoV-19/Brazil/SP-356/2020|EPI ISL 547575|B.1.1|Brazil|2020-06-16	South America|hCoV-19/Peru/LIM-UPCH-0038/2020|EPI ISL 529075|C.14|Peru|2020-06-16	0.0005064802	South America
South America|hCoV-19/Peru/CAL-UPCH-0089/2020|EPI ISL 540967|B.1.1.1|Peru|2020-06-16	South America|hCoV-19/Peru/LIM-UPCH-0038/2020|EPI ISL 529075|C.14|Peru|2020-06-16	0.0003038112	South America
South America|hCoV-19/Peru/ANC-UPCH-0106/2020|EPI ISL 540984|C.14|Peru|2020-06-16	South America|hCoV-19/Peru/LIM-UPCH-0038/2020|EPI ISL 529075|C.14|Peru|2020-06-16	0.0002025230	South America
South America|hCoV-19/Peru/ANC-UPCH-0105/2020|EPI ISL 540983|C.14|Peru|2020-06-16	South America|hCoV-19/Peru/LIM-UPCH-0038/2020|EPI ISL 529075|C.14|Peru|2020-06-16	0.0002700553	South America
South America|hCoV-19/Brazil/SP-01/2020|EPI ISL 412964|B.1.5|Brazil|2020-02-25	South America|hCoV-19/Peru/LIM-UPCH-0014/2020|EPI ISL 529071|B.1.1.1|Peru|2020-06-16	0.0004051949	South America
South America|hCoV-19/Brazil/SP-02/2020|EPI ISL 413016|B|Brazil|2020-02-28	South America|hCoV-19/Peru/LIM-UPCH-0014/2020|EPI ISL 529071|B.1.1.1|Peru|2020-06-16	0.0006416754	South America
South America|hCoV-19/Brazil/SP-06/2020|EPI ISL 414015|B.1.5|Brazil|2020-02-29	South America|hCoV-19/Peru/LIM-UPCH-0014/2020|EPI ISL 529071|B.1.1.1|Peru|2020-06-16	0.0004051949	South America
South America|hCoV-19/Brazil/ES-225/2020|EPI ISL 415128|B.40|Brazil|2020-02-29	South America|hCoV-19/Peru/LIM-UPCH-0014/2020|EPI ISL 529071|B.1.1.1|Peru|2020-06-16	0.0006755261	South America
South America|hCoV-19/Argentina/PAIS-A0001/2020|EPI ISL 430793|B.1.1|Argentina|2020-03-01	South America|hCoV-19/Peru/LIM-UPCH-0014/2020|EPI ISL 529071|B.1.1.1|Peru|2020-06-16	0.0003440315	South America
South America|hCoV-19/Brazil/SP-03/2020|EPI ISL 414014|B.1.1|Brazil|2020-03-02	South America|hCoV-19/Peru/LIM-UPCH-0014/2020|EPI ISL 529071|B.1.1.1|Peru|2020-06-16	0.0003376141	South America
South America|hCoV-19/Brazil/SP-11/2020|EPI ISL 416033|B.3|Brazil|2020-03-03	South America|hCoV-19/Peru/LIM-UPCH-0014/2020|EPI ISL 529071|B.1.1.1|Peru|2020-06-16	0.0006079210	South America
South America|hCoV-19/Brazil/SP-07/2020|EPI ISL 416028|B.1.1|Brazil|2020-03-03	South America|hCoV-19/Peru/LIM-UPCH-0014/2020|EPI ISL 529071|B.1.1.1|Peru|2020-06-16	0.0003376140	South America
South America|hCoV-19/Chile/RM-ISPCH-1/2020|EPI ISL 414579|A.2|Chile|2020-03-03	South America|hCoV-19/Peru/LIM-UPCH-0014/2020|EPI ISL 529071|B.1.1.1|Peru|2020-06-16	0.0007769332	South America
South America|hCoV-19/Brazil/SP-09/2020|EPI ISL 416031|B.1.5|Brazil|2020-03-04	South America|hCoV-19/Peru/LIM-UPCH-0014/2020|EPI ISL 529071|B.1.1.1|Peru|2020-06-16	0.0004051949	South America
South America|hCoV-19/Brazil/SP-08/2020|EPI ISL 416029|B.1.1|Brazil|2020-03-04	South America|hCoV-19/Peru/LIM-UPCH-0014/2020|EPI ISL 529071|B.1.1.1|Peru|2020-06-16	0.0003376140	South America
South America|hCoV-19/Brazil/SP-10/2020|EPI ISL 416032|B|Brazil|2020-03-04	South America|hCoV-19/Peru/LIM-UPCH-0014/2020|EPI ISL 529071|B.1.1.1|Peru|2020-06-16	0.0006417054	South America
South America|hCoV-19/Brazil/SP-04/2020|EPI ISL 414017|B.1.1|Brazil|2020-03-04	South America|hCoV-19/Peru/LIM-UPCH-0014/2020|EPI ISL 529071|B.1.1.1|Peru|2020-06-16	0.0003376140	South America
South America|hCoV-19/Brazil/SP-12/2020|EPI ISL 416034|B.1.1|Brazil|2020-03-04	South America|hCoV-19/Peru/LIM-UPCH-0014/2020|EPI ISL 529071|B.1.1.1|Peru|2020-06-16	0.0003038395	South America
South America|hCoV-19/Brazil/RJ-314/2020|EPI ISL 414045|B.1.5|Brazil|2020-03-04	South America|hCoV-19/Peru/LIM-UPCH-0014/2020|EPI ISL 529071|B.1.1.1|Peru|2020-06-16	0.0004052086	South America
South America|hCoV-19/Brazil/BA-312/2020|EPI ISL 415105|B.1.1|Brazil|2020-03-04	South America|hCoV-19/Peru/LIM-UPCH-0014/2020|EPI ISL 529071|B.1.1.1|Peru|2020-06-16	0.0003714387	South America
South America|hCoV-19/Brazil/SP-13/2020|EPI ISL 416035|B.1.1|Brazil|2020-03-05	South America|hCoV-19/Peru/LIM-UPCH-0014/2020|EPI ISL 529071|B.1.1.1|Peru|2020-06-16	0.0003376140	South America
South America|hCoV-19/Chile/LL-ISPCH-1/2020|EPI ISL 445246|B.1.5|Chile|2020-03-05	South America|hCoV-19/Peru/LIM-UPCH-0014/2020|EPI ISL 529071|B.1.1.1|Peru|2020-06-16	0.0004051949	South America
South America|hCoV-19/Chile/RM-ISPCH-2/2020|EPI ISL 414580|B.1.1|Chile|2020-03-05	South America|hCoV-19/Peru/LIM-UPCH-0014/2020|EPI ISL 529071|B.1.1.1|Peru|2020-06-16	0.0003376140	South America
South America|hCoV-19/Brazil/RJ-352/2020|EPI ISL 427299|A.2|Brazil|2020-03-05	South America|hCoV-19/Peru/LIM-UPCH-0014/2020|EPI ISL 529071|B.1.1.1|Peru|2020-06-16	0.0008107247	South America
South America|hCoV-19/Brazil/BA-510/2020|EPI ISL 427293|B.1.1|Brazil|2020-03-06	South America|hCoV-19/Peru/LIM-UPCH-0014/2020|EPI ISL 529071|B.1.1.1|Peru|2020-06-16	0.0003714011	South America
South America|hCoV-19/Chile/RM-MSHS-op2d1/2020|EPI ISL 415658|A.2|Chile|2020-03-06	South America|hCoV-19/Peru/LIM-UPCH-0014/2020|EPI ISL 529071|B.1.1.1|Peru|2020-06-16	0.0007769332	South America
South America|hCoV-19/Peru/ARE-INS-026/2020|EPI ISL 491431|B.1|Peru|2020-03-06	South America|hCoV-19/Peru/LIM-UPCH-0014/2020|EPI ISL 529071|B.1.1.1|Peru|2020-06-16	0.0004746297	South America
South America|hCoV-19/Chile/RM-ISPCH-3/2020|EPI ISL 445245|A.2|Chile|2020-03-06	South America|hCoV-19/Peru/LIM-UPCH-0014/2020|EPI ISL 529071|B.1.1.1|Peru|2020-06-16	0.0007769336	South America
South America|hCoV-19/Colombia/DC-INS-78390/2020|EPI ISL 418262|B.1.1|Colombia|2020-03-06	South America|hCoV-19/Peru/LIM-UPCH-0014/2020|EPI ISL 529071|B.1.1.1|Peru|2020-06-16	0.0003476836	South America
South America|hCoV-19/Argentina/C121/2020|EPI ISL 420600|B.1.1|Argentina|2020-03-07	South America|hCoV-19/Peru/LIM-UPCH-0014/2020|EPI ISL 529071|B.1.1.1|Peru|2020-06-16	0.0003038458	South America
South America|hCoV-19/Chile/RM-MSHS-op3d1/2020|EPI ISL 415660|A.2|Chile|2020-03-07	South America|hCoV-19/Peru/LIM-UPCH-0014/2020|EPI ISL 529071|B.1.1.1|Peru|2020-06-16	0.0007769070	South America
South America|hCoV-19/Peru/ARE-INS-087/2020|EPI ISL 516626|B.1|Peru|2020-03-07	South America|hCoV-19/Peru/LIM-UPCH-0014/2020|EPI ISL 529071|B.1.1.1|Peru|2020-06-16	0.0005085672	South America
South America|hCoV-19/Chile/RM-MSHS-op4d1/2020|EPI ISL 415661|A.2|Chile|2020-03-08	South America|hCoV-19/Peru/LIM-UPCH-0014/2020|EPI ISL 529071|B.1.1.1|Peru|2020-06-16	0.0007769336	South America
South America|hCoV-19/Chile/RM-ISPCH-4/2020|EPI ISL 445247|A.2|Chile|2020-03-08	South America|hCoV-19/Peru/LIM-UPCH-0014/2020|EPI ISL 529071|B.1.1.1|Peru|2020-06-16	0.0008446095	South America
South America|hCoV-19/Brazil/MG-CV4/2020|EPI ISL 429667|B.1.255|Brazil|2020-03-09	South America|hCoV-19/Peru/LIM-UPCH-0014/2020|EPI ISL 529071|B.1.1.1|Peru|2020-06-16	0.0005065513	South America
South America|hCoV-19/Chile/RM-ISPCH-6/2020|EPI ISL 445249|B|Chile|2020-03-09	South America|hCoV-19/Peru/LIM-UPCH-0014/2020|EPI ISL 529071|B.1.1.1|Peru|2020-06-16	0.0005403220	South America
South America|hCoV-19/Chile/RM-ISPCH-9/2020|EPI ISL 445252|B.1.5|Chile|2020-03-09	South America|hCoV-19/Peru/LIM-UPCH-0014/2020|EPI ISL 529071|B.1.1.1|Peru|2020-06-16	0.0004389823	South America
South America|hCoV-19/Chile/RM-ISPCH-7/2020|EPI ISL 445250|B.1.5|Chile|2020-03-09	South America|hCoV-19/Peru/LIM-UPCH-0014/2020|EPI ISL 529071|B.1.1.1|Peru|2020-06-16	0.0004389823	South America
South America|hCoV-19/Peru/HUC-INS-008/2020|EPI ISL 489839|B.1.5|Peru|2020-03-09	South America|hCoV-19/Peru/LIM-UPCH-0014/2020|EPI ISL 529071|B.1.1.1|Peru|2020-06-16	0.0004407085	South America
South America|hCoV-19/Peru/ICA-INS-012/2020|EPI ISL 489989|B.1.5|Peru|2020-03-09	South America|hCoV-19/Peru/LIM-UPCH-0014/2020|EPI ISL 529071|B.1.1.1|Peru|2020-06-16	0.0004746322	South America
South America|hCoV-19/Chile/RM-ISPCH-5/2020|EPI ISL 445248|B.1.5|Chile|2020-03-09	South America|hCoV-19/Peru/LIM-UPCH-0014/2020|EPI ISL 529071|B.1.1.1|Peru|2020-06-16	0.0004389973	South America
South America|hCoV-19/Brazil/SP-L12-CD28/2020|EPI ISL 476221|B.1.1.33|Brazil|2020-03-09	South America|hCoV-19/Peru/LIM-UPCH-0014/2020|EPI ISL 529071|B.1.1.1|Peru|2020-06-16	0.0003750553	South America
South America|hCoV-19/Ecuador/HEE-01/2020|EPI ISL 417482|B|Ecuador|2020-03-09	South America|hCoV-19/Peru/LIM-UPCH-0014/2020|EPI ISL 529071|B.1.1.1|Peru|2020-06-16	0.0006303525	South America
South America|hCoV-19/Chile/RM-ISPCH-8/2020|EPI ISL 445251|B.1.1|Chile|2020-03-10	South America|hCoV-19/Peru/LIM-UPCH-0014/2020|EPI ISL 529071|B.1.1.1|Peru|2020-06-16	0.0004051546	South America
South America|hCoV-19/Peru/LIM-010/2020|EPI ISL 415787|B.1.1|Peru|2020-03-10	South America|hCoV-19/Peru/LIM-UPCH-0014/2020|EPI ISL 529071|B.1.1.1|Peru|2020-06-16	0.0003713933	South America
South America|hCoV-19/Chile/RM-ISPCH-16/2020|EPI ISL 445259|A.2|Chile|2020-03-10	South America|hCoV-19/Peru/LIM-UPCH-0014/2020|EPI ISL 529071|B.1.1.1|Peru|2020-06-16	0.0007769070	South America
South America|hCoV-19/Chile/RM-ISPCH-10/2020|EPI ISL 445253|B.1.255|Chile|2020-03-10	South America|hCoV-19/Peru/LIM-UPCH-0014/2020|EPI ISL 529071|B.1.1.1|Peru|2020-06-16	0.0004727706	South America
South America|hCoV-19/Chile/RM-ISPCH-12/2020|EPI ISL 445255|B.1.1.10|Chile|2020-03-10	South America|hCoV-19/Peru/LIM-UPCH-0014/2020|EPI ISL 529071|B.1.1.1|Peru|2020-06-16	0.0004051654	South America
South America|hCoV-19/Brazil/SC-769/2020|EPI ISL 427306|B.1|Brazil|2020-03-10	South America|hCoV-19/Peru/LIM-UPCH-0014/2020|EPI ISL 529071|B.1.1.1|Peru|2020-06-16	0.0004727706	South America
South America|hCoV-19/Brazil/SC-766/2020|EPI ISL 427305|B.6|Brazil|2020-03-10	South America|hCoV-19/Peru/LIM-UPCH-0014/2020|EPI ISL 529071|B.1.1.1|Peru|2020-06-16	0.0006754629	South America
South America|hCoV-19/Peru/LIM-INS-016/2020|EPI ISL 490315|B.1.1|Peru|2020-03-10	South America|hCoV-19/Peru/LIM-UPCH-0014/2020|EPI ISL 529071|B.1.1.1|Peru|2020-06-16	0.0003728710	South America
South America|hCoV-19/Chile/RM-ISPCH-13/2020|EPI ISL 445256|B.1.1|Chile|2020-03-10	South America|hCoV-19/Peru/LIM-UPCH-0014/2020|EPI ISL 529071|B.1.1.1|Peru|2020-06-16	0.0004052203	South America
South America|hCoV-19/Chile/RM-ISPCH-18/2020|EPI ISL 445261|B.1.5|Chile|2020-03-11	South America|hCoV-19/Peru/LIM-UPCH-0014/2020|EPI ISL 529071|B.1.1.1|Peru|2020-06-16	0.0004727829	South America
South America|hCoV-19/Peru/LIM-INS-160/2020|EPI ISL 536553|B.1.5|Peru|2020-03-11	South America|hCoV-19/Peru/LIM-UPCH-0014/2020|EPI ISL 529071|B.1.1.1|Peru|2020-06-16	0.0006079780	South America
South America|hCoV-19/Chile/BI-ISPCH-3/2020|EPI ISL 445332|B.1.5|Chile|2020-03-11	South America|hCoV-19/Peru/LIM-UPCH-0014/2020|EPI ISL 529071|B.1.1.1|Peru|2020-06-16	0.0005065644	South America
South America|hCoV-19/Chile/RM-ISPCH-22/2020|EPI ISL 445265|B.1.5|Chile|2020-03-11	South America|hCoV-19/Peru/LIM-UPCH-0014/2020|EPI ISL 529071|B.1.1.1|Peru|2020-06-16	0.0004389823	South America
South America|hCoV-19/Brazil/RJ-477/2020|EPI ISL 427300|B.1.1|Brazil|2020-03-11	South America|hCoV-19/Peru/LIM-UPCH-0014/2020|EPI ISL 529071|B.1.1.1|Peru|2020-06-16	0.0003376228	South America
South America|hCoV-19/Chile/RM-ISPCH-19/2020|EPI ISL 445262|B.1.5|Chile|2020-03-11	South America|hCoV-19/Peru/LIM-UPCH-0014/2020|EPI ISL 529071|B.1.1.1|Peru|2020-06-16	0.0004389915	South America
South America|hCoV-19/Brazil/RJ-477i/2020|EPI ISL 427301|B.1.1|Brazil|2020-03-11	South America|hCoV-19/Peru/LIM-UPCH-0014/2020|EPI ISL 529071|B.1.1.1|Peru|2020-06-16	0.0003376228	South America
South America|hCoV-19/Peru/LIM-INS-011/2020|EPI ISL 489988|A.2|Peru|2020-03-11	South America|hCoV-19/Peru/LIM-UPCH-0014/2020|EPI ISL 529071|B.1.1.1|Peru|2020-06-16	0.0007799629	South America
South America|hCoV-19/Peru/LIM-INS-015/2020|EPI ISL 490209|B.1.5|Peru|2020-03-11	South America|hCoV-19/Peru/LIM-UPCH-0014/2020|EPI ISL 529071|B.1.1.1|Peru|2020-06-16	0.0006103694	South America
South America|hCoV-19/Peru/LIM-INS-006/2020|EPI ISL 489838|B.1.1|Peru|2020-03-11	South America|hCoV-19/Peru/LIM-UPCH-0014/2020|EPI ISL 529071|B.1.1.1|Peru|2020-06-16	0.0003389413	South America
South America|hCoV-19/Chile/RM-ISPCH-15/2020|EPI ISL 445258|A.2|Chile|2020-03-11	South America|hCoV-19/Peru/LIM-UPCH-0014/2020|EPI ISL 529071|B.1.1.1|Peru|2020-06-16	0.0007769336	South America
South America|hCoV-19/Chile/RM-ISPCH-17/2020|EPI ISL 445260|A.2|Chile|2020-03-11	South America|hCoV-19/Peru/LIM-UPCH-0014/2020|EPI ISL 529071|B.1.1.1|Peru|2020-06-16	0.0008445303	South America
South America|hCoV-19/Chile/RM-ISPCH-20/2020|EPI ISL 445263|B.1.5|Chile|2020-03-11	South America|hCoV-19/Peru/LIM-UPCH-0014/2020|EPI ISL 529071|B.1.1.1|Peru|2020-06-16	0.0004390120	South America
South America|hCoV-19/Brazil/MG-CV12/2020|EPI ISL 429674|B.1|Brazil|2020-03-11	South America|hCoV-19/Peru/LIM-UPCH-0014/2020|EPI ISL 529071|B.1.1.1|Peru|2020-06-16	0.0005662147	South America
South America|hCoV-19/Chile/BI-ISPCH-2/2020|EPI ISL 445331|B.1.1|Chile|2020-03-12	South America|hCoV-19/Peru/LIM-UPCH-0014/2020|EPI ISL 529071|B.1.1.1|Peru|2020-06-16	0.0003376225	South America
South America|hCoV-19/Chile/BI-ISPCH-2-2/2020|EPI ISL 445333|B.1.5|Chile|2020-03-12	South America|hCoV-19/Peru/LIM-UPCH-0014/2020|EPI ISL 529071|B.1.1.1|Peru|2020-06-16	0.0004727608	South America
South America|hCoV-19/Chile/RM-ISPCH-21/2020|EPI ISL 445264|B.1.1.10|Chile|2020-03-12	South America|hCoV-19/Peru/LIM-UPCH-0014/2020|EPI ISL 529071|B.1.1.1|Peru|2020-06-16	0.0004051654	South America
South America|hCoV-19/Brazil/SE-6535/2020|EPI ISL 541375|B.1.5|Brazil|2020-03-12	South America|hCoV-19/Peru/LIM-UPCH-0014/2020|EPI ISL 529071|B.1.1.1|Peru|2020-06-16	0.0004727829	South America
South America|hCoV-19/Brazil/SC-770/2020|EPI ISL 541370|B.1.1.33|Brazil|2020-03-12	South America|hCoV-19/Peru/LIM-UPCH-0014/2020|EPI ISL 529071|B.1.1.1|Peru|2020-06-16	0.0004051654	South America
South America|hCoV-19/Chile/ML-CMM-25343/2020|EPI ISL 459863|A|Chile|2020-03-12	South America|hCoV-19/Peru/LIM-UPCH-0014/2020|EPI ISL 529071|B.1.1.1|Peru|2020-06-16	0.0006079304	South America
South America|hCoV-19/Colombia/DC-INS-79190/2020|EPI ISL 456120|B.1.5|Colombia|2020-03-12	South America|hCoV-19/Peru/LIM-UPCH-0014/2020|EPI ISL 529071|B.1.1.1|Peru|2020-06-16	0.0004760557	South America
South America|hCoV-19/Brazil/UN-HIAE-SP03/2020|EPI ISL 486427|B.1.1.33|Brazil|2020-03-13	South America|hCoV-19/Peru/LIM-UPCH-0014/2020|EPI ISL 529071|B.1.1.1|Peru|2020-06-16	0.0004727017	South America
South America|hCoV-19/Peru/LIM-INS-150/2020|EPI ISL 536545|B|Peru|2020-03-13	South America|hCoV-19/Peru/LIM-UPCH-0014/2020|EPI ISL 529071|B.1.1.1|Peru|2020-06-16	0.0006078894	South America
South America|hCoV-19/Chile/BI-ISPCH-1/2020|EPI ISL 445271|B.1.1|Chile|2020-03-13	South America|hCoV-19/Peru/LIM-UPCH-0014/2020|EPI ISL 529071|B.1.1.1|Peru|2020-06-16	0.0003376228	South America
South America|hCoV-19/Aruba/AW-RIVM-10101/2020|EPI ISL 547445|B.40|Aruba|2020-03-13	South America|hCoV-19/Peru/LIM-UPCH-0014/2020|EPI ISL 529071|B.1.1.1|Peru|2020-06-16	0.0006754804	South America
South America|hCoV-19/Brazil/MG-CV6/2020|EPI ISL 429669|B.1|Brazil|2020-03-13	South America|hCoV-19/Peru/LIM-UPCH-0014/2020|EPI ISL 529071|B.1.1.1|Peru|2020-06-16	0.0005065512	South America
South America|hCoV-19/Brazil/DF-615i/2020|EPI ISL 427294|B.1.1.33|Brazil|2020-03-13	South America|hCoV-19/Peru/LIM-UPCH-0014/2020|EPI ISL 529071|B.1.1.1|Peru|2020-06-16	0.0003713836	South America
South America|hCoV-19/Brazil/SC-771/2020|EPI ISL 541371|B.1.5|Brazil|2020-03-13	South America|hCoV-19/Peru/LIM-UPCH-0014/2020|EPI ISL 529071|B.1.1.1|Peru|2020-06-16	0.0004392047	South America
South America|hCoV-19/Peru/LAM-INS-073/2020|EPI ISL 523994|B.1.1|Peru|2020-03-13	South America|hCoV-19/Peru/LIM-UPCH-0014/2020|EPI ISL 529071|B.1.1.1|Peru|2020-06-16	0.0004067478	South America
South America|hCoV-19/Peru/CAJ-INS-061/2020|EPI ISL 517770|B.1.1.1|Peru|2020-03-13	South America|hCoV-19/Peru/LIM-UPCH-0014/2020|EPI ISL 529071|B.1.1.1|Peru|2020-06-16	0.0001694530	South America
South America|hCoV-19/Brazil/DF-0001/2020|EPI ISL 426580|B.1.1|Brazil|2020-03-13	South America|hCoV-19/Peru/LIM-UPCH-0014/2020|EPI ISL 529071|B.1.1.1|Peru|2020-06-16	0.0003396088	South America
South America|hCoV-19/Brazil/GO-0207/2020|EPI ISL 470574|B.40|Brazil|2020-03-13	South America|hCoV-19/Peru/LIM-UPCH-0014/2020|EPI ISL 529071|B.1.1.1|Peru|2020-06-16	0.0006181243	South America
South America|hCoV-19/Brazil/MG-CV8/2020|EPI ISL 429671|B.1.1|Brazil|2020-03-13	South America|hCoV-19/Peru/LIM-UPCH-0014/2020|EPI ISL 529071|B.1.1.1|Peru|2020-06-16	0.0005173970	South America
South America|hCoV-19/Chile/MA-ISPCH-1/2020|EPI ISL 445268|B.1.98|Chile|2020-03-14	South America|hCoV-19/Peru/LIM-UPCH-0014/2020|EPI ISL 529071|B.1.1.1|Peru|2020-06-16	0.0004389710	South America
South America|hCoV-19/Brazil/RN-IEC-162277/2020|EPI ISL 524798|B.1.1.33|Brazil|2020-03-14	South America|hCoV-19/Peru/LIM-UPCH-0014/2020|EPI ISL 529071|B.1.1.1|Peru|2020-06-16	0.0003713836	South America
South America|hCoV-19/Peru/LIM-INS-159/2020|EPI ISL 536552|B.1.1|Peru|2020-03-14	South America|hCoV-19/Peru/LIM-UPCH-0014/2020|EPI ISL 529071|B.1.1.1|Peru|2020-06-16	0.0003038458	South America
South America|hCoV-19/Peru/LIM-INS-147/2020|EPI ISL 536542|B.1.1|Peru|2020-03-14	South America|hCoV-19/Peru/LIM-UPCH-0014/2020|EPI ISL 529071|B.1.1.1|Peru|2020-06-16	0.0003713837	South America
South America|hCoV-19/Chile/RM-CMM-23741/2020|EPI ISL 468752|B.1.1.33|Chile|2020-03-14	South America|hCoV-19/Peru/LIM-UPCH-0014/2020|EPI ISL 529071|B.1.1.1|Peru|2020-06-16	0.0003713836	South America
South America|hCoV-19/Chile/AR-ISPCH-1/2020|EPI ISL 445270|B.1.1|Chile|2020-03-14	South America|hCoV-19/Peru/LIM-UPCH-0014/2020|EPI ISL 529071|B.1.1.1|Peru|2020-06-16	0.0003714108	South America
South America|hCoV-19/Chile/VS-ISPCH-2/2020|EPI ISL 445285|B.1.255|Chile|2020-03-14	South America|hCoV-19/Peru/LIM-UPCH-0014/2020|EPI ISL 529071|B.1.1.1|Peru|2020-06-16	0.0004727866	South America
South America|hCoV-19/Chile/RM-ISPCH-24/2020|EPI ISL 445303|B|Chile|2020-03-14	South America|hCoV-19/Peru/LIM-UPCH-0014/2020|EPI ISL 529071|B.1.1.1|Peru|2020-06-16	0.0006079305	South America
South America|hCoV-19/Colombia/ATL-INS-79743/2020|EPI ISL 456145|B.1.5|Colombia|2020-03-14	South America|hCoV-19/Peru/LIM-UPCH-0014/2020|EPI ISL 529071|B.1.1.1|Peru|2020-06-16	0.0004433227	South America
South America|hCoV-19/Brazil/MG-0211/2020|EPI ISL 470578|B.1.1|Brazil|2020-03-14	South America|hCoV-19/Peru/LIM-UPCH-0014/2020|EPI ISL 529071|B.1.1.1|Peru|2020-06-16	0.0003121333	South America
South America|hCoV-19/Colombia/VAC-INS-79773/2020|EPI ISL 456134|B.1.5|Colombia|2020-03-14	South America|hCoV-19/Peru/LIM-UPCH-0014/2020|EPI ISL 529071|B.1.1.1|Peru|2020-06-16	0.0004520304	South America
South America|hCoV-19/Colombia/VAC-INS-79779/2020|EPI ISL 456135|B.1.5|Colombia|2020-03-14	South America|hCoV-19/Peru/LIM-UPCH-0014/2020|EPI ISL 529071|B.1.1.1|Peru|2020-06-16	0.0004527076	South America
South America|hCoV-19/Brazil/MG-0212/2020|EPI ISL 470579|B.1.5|Brazil|2020-03-14	South America|hCoV-19/Peru/LIM-UPCH-0014/2020|EPI ISL 529071|B.1.1.1|Peru|2020-06-16	0.0003891234	South America
South America|hCoV-19/Brazil/CE-L10-CD171/2020|EPI ISL 476184|B.1.5|Brazil|2020-03-14	South America|hCoV-19/Peru/LIM-UPCH-0014/2020|EPI ISL 529071|B.1.1.1|Peru|2020-06-16	0.0004646513	South America
South America|hCoV-19/Colombia/VAC-INS-79929/2020|EPI ISL 456136|B.1|Colombia|2020-03-14	South America|hCoV-19/Peru/LIM-UPCH-0014/2020|EPI ISL 529071|B.1.1.1|Peru|2020-06-16	0.0005315968	South America
South America|hCoV-19/Chile/BI-CMM-25338/2020|EPI ISL 468760|B.1.1|Chile|2020-03-15	South America|hCoV-19/Peru/LIM-UPCH-0014/2020|EPI ISL 529071|B.1.1.1|Peru|2020-06-16	0.0003376227	South America
South America|hCoV-19/Chile/LI-ISPCH-3/2020|EPI ISL 445275|B.1.1|Chile|2020-03-15	South America|hCoV-19/Peru/LIM-UPCH-0014/2020|EPI ISL 529071|B.1.1.1|Peru|2020-06-16	0.0003714108	South America
South America|hCoV-19/Colombia/VAC-INS-79965/2020|EPI ISL 456150|B.1.5|Colombia|2020-03-15	South America|hCoV-19/Peru/LIM-UPCH-0014/2020|EPI ISL 529071|B.1.1.1|Peru|2020-06-16	0.0005065644	South America
South America|hCoV-19/Chile/RM-CMM-27991/2020|EPI ISL 459857|B.1.5|Chile|2020-03-15	South America|hCoV-19/Peru/LIM-UPCH-0014/2020|EPI ISL 529071|B.1.1.1|Peru|2020-06-16	0.0004389823	South America
South America|hCoV-19/Chile/LI-ISPCH-2/2020|EPI ISL 445274|B|Chile|2020-03-15	South America|hCoV-19/Peru/LIM-UPCH-0014/2020|EPI ISL 529071|B.1.1.1|Peru|2020-06-16	0.0005741631	South America
South America|hCoV-19/Chile/LI-ISPCH-4/2020|EPI ISL 445276|B.1.1|Chile|2020-03-15	South America|hCoV-19/Peru/LIM-UPCH-0014/2020|EPI ISL 529071|B.1.1.1|Peru|2020-06-16	0.0003714233	South America
South America|hCoV-19/Chile/MA-ISPCH-2/2020|EPI ISL 445269|B.1.98|Chile|2020-03-15	South America|hCoV-19/Peru/LIM-UPCH-0014/2020|EPI ISL 529071|B.1.1.1|Peru|2020-06-16	0.0004389858	South America
South America|hCoV-19/Chile/VS-ISPCH-1/2020|EPI ISL 445272|B.1.5|Chile|2020-03-15	South America|hCoV-19/Peru/LIM-UPCH-0014/2020|EPI ISL 529071|B.1.1.1|Peru|2020-06-16	0.0004389858	South America
South America|hCoV-19/Colombia/SAN-INS-80123/2020|EPI ISL 456149|B.1.1|Colombia|2020-03-15	South America|hCoV-19/Peru/LIM-UPCH-0014/2020|EPI ISL 529071|B.1.1.1|Peru|2020-06-16	0.0003377622	South America
South America|hCoV-19/Brazil/RJ-MD63-1b/2020|EPI ISL 528638|B.1.1.33|Brazil|2020-03-16	South America|hCoV-19/Peru/LIM-UPCH-0014/2020|EPI ISL 529071|B.1.1.1|Peru|2020-06-16	0.0003713837	South America
South America|hCoV-19/Chile/LI-ISPCH-1/2020|EPI ISL 445273|B.1.5|Chile|2020-03-16	South America|hCoV-19/Peru/LIM-UPCH-0014/2020|EPI ISL 529071|B.1.1.1|Peru|2020-06-16	0.0004727608	South America
South America|hCoV-19/Chile/LI-ISPCH-5/2020|EPI ISL 445277|B.1.1|Chile|2020-03-16	South America|hCoV-19/Peru/LIM-UPCH-0014/2020|EPI ISL 529071|B.1.1.1|Peru|2020-06-16	0.0003714108	South America
South America|hCoV-19/Chile/RM-ISPCH-26/2020|EPI ISL 445305|B.1|Chile|2020-03-16	South America|hCoV-19/Peru/LIM-UPCH-0014/2020|EPI ISL 529071|B.1.1.1|Peru|2020-06-16	0.0005403474	South America
South America|hCoV-19/Chile/RM-ISPCH-28/2020|EPI ISL 445307|B.1|Chile|2020-03-16	South America|hCoV-19/Peru/LIM-UPCH-0014/2020|EPI ISL 529071|B.1.1.1|Peru|2020-06-16	0.0005065644	South America
South America|hCoV-19/Chile/LI-ISPCH-6/2020|EPI ISL 445278|B.1.5|Chile|2020-03-16	South America|hCoV-19/Peru/LIM-UPCH-0014/2020|EPI ISL 529071|B.1.1.1|Peru|2020-06-16	0.0004727608	South America
South America|hCoV-19/Brazil/RJ-MD63-1a/2020|EPI ISL 528637|B.1.1.33|Brazil|2020-03-16	South America|hCoV-19/Peru/LIM-UPCH-0014/2020|EPI ISL 529071|B.1.1.1|Peru|2020-06-16	0.0004389595	South America
South America|hCoV-19/Peru/LIM-INS-143/2020|EPI ISL 536538|B.1.1.1|Peru|2020-03-16	South America|hCoV-19/Peru/LIM-UPCH-0014/2020|EPI ISL 529071|B.1.1.1|Peru|2020-06-16	0.0002363190	South America
South America|hCoV-19/Brazil/MG-CV21/2020|EPI ISL 429681|B.1|Brazil|2020-03-16	South America|hCoV-19/Peru/LIM-UPCH-0014/2020|EPI ISL 529071|B.1.1.1|Peru|2020-06-16	0.0005065513	South America
South America|hCoV-19/Chile/RM-ISPCH-30/2020|EPI ISL 445309|B.1.5|Chile|2020-03-16	South America|hCoV-19/Peru/LIM-UPCH-0014/2020|EPI ISL 529071|B.1.1.1|Peru|2020-06-16	0.0004389823	South America
South America|hCoV-19/Brazil/AM-02/2020|EPI ISL 417034|A.2|Brazil|2020-03-16	South America|hCoV-19/Peru/LIM-UPCH-0014/2020|EPI ISL 529071|B.1.1.1|Peru|2020-06-16	0.0008445018	South America
South America|hCoV-19/Brazil/MG-CV16/2020|EPI ISL 429676|B.1.1|Brazil|2020-03-16	South America|hCoV-19/Peru/LIM-UPCH-0014/2020|EPI ISL 529071|B.1.1.1|Peru|2020-06-16	0.0004389688	South America
South America|hCoV-19/Peru/LAM-INS-071/2020|EPI ISL 523954|B.1.1.1|Peru|2020-03-16	South America|hCoV-19/Peru/LIM-UPCH-0014/2020|EPI ISL 529071|B.1.1.1|Peru|2020-06-16	0.0001693784	South America
South America|hCoV-19/Peru/ANC-INS-066/2020|EPI ISL 516987|B.1.1.1|Peru|2020-03-16	South America|hCoV-19/Peru/LIM-UPCH-0014/2020|EPI ISL 529071|B.1.1.1|Peru|2020-06-16	0.0001694473	South America
South America|hCoV-19/Chile/RM-ISPCH-29/2020|EPI ISL 445308|B.1.5|Chile|2020-03-16	South America|hCoV-19/Peru/LIM-UPCH-0014/2020|EPI ISL 529071|B.1.1.1|Peru|2020-06-16	0.0004389973	South America
South America|hCoV-19/Brazil/PR-5619/2020|EPI ISL 541342|B.1|Brazil|2020-03-16	South America|hCoV-19/Peru/LIM-UPCH-0014/2020|EPI ISL 529071|B.1.1.1|Peru|2020-06-16	0.0005065684	South America
South America|hCoV-19/Colombia/RIS-INS-80245/2020|EPI ISL 456155|B.1.5|Colombia|2020-03-16	South America|hCoV-19/Peru/LIM-UPCH-0014/2020|EPI ISL 529071|B.1.1.1|Peru|2020-06-16	0.0004728566	South America
South America|hCoV-19/Colombia/VAC-INS-79943/2020|EPI ISL 456138|B.1.5|Colombia|2020-03-16	South America|hCoV-19/Peru/LIM-UPCH-0014/2020|EPI ISL 529071|B.1.1.1|Peru|2020-06-16	0.0005089941	South America
South America|hCoV-19/Colombia/BOL-INS-80191/2020|EPI ISL 456122|B.1|Colombia|2020-03-16	South America|hCoV-19/Peru/LIM-UPCH-0014/2020|EPI ISL 529071|B.1.1.1|Peru|2020-06-16	0.0004495650	South America
South America|hCoV-19/Peru/LIM-INS-141/2020|EPI ISL 536536|B|Peru|2020-03-16	South America|hCoV-19/Peru/LIM-UPCH-0014/2020|EPI ISL 529071|B.1.1.1|Peru|2020-06-16	0.0005878517	South America
South America|hCoV-19/Brazil/RJ-L10-CD158/2020|EPI ISL 476180|B.1.1.33|Brazil|2020-03-16	South America|hCoV-19/Peru/LIM-UPCH-0014/2020|EPI ISL 529071|B.1.1.1|Peru|2020-06-16	0.0003858952	South America
South America|hCoV-19/Brazil/RJ-L10-CD154/2020|EPI ISL 476178|B.1.1.33|Brazil|2020-03-16	South America|hCoV-19/Peru/LIM-UPCH-0014/2020|EPI ISL 529071|B.1.1.1|Peru|2020-06-16	0.0004246256	South America
South America|hCoV-19/Brazil/RS-L11-CD180/2020|EPI ISL 476192|B.1.1.33|Brazil|2020-03-16	South America|hCoV-19/Peru/LIM-UPCH-0014/2020|EPI ISL 529071|B.1.1.1|Peru|2020-06-16	0.0003538208	South America
South America|hCoV-19/Brazil/MG-CV19/2020|EPI ISL 429679|B.1.1|Brazil|2020-03-16	South America|hCoV-19/Peru/LIM-UPCH-0014/2020|EPI ISL 529071|B.1.1.1|Peru|2020-06-16	0.0004638549	South America
South America|hCoV-19/Chile/MA-ISPCH-3/2020|EPI ISL 445280|B.1.98|Chile|2020-03-17	South America|hCoV-19/Peru/LIM-UPCH-0014/2020|EPI ISL 529071|B.1.1.1|Peru|2020-06-16	0.0004389707	South America
South America|hCoV-19/Brazil/MG-CV31/2020|EPI ISL 429687|B.1|Brazil|2020-03-17	South America|hCoV-19/Peru/LIM-UPCH-0014/2020|EPI ISL 529071|B.1.1.1|Peru|2020-06-16	0.0005403980	South America
South America|hCoV-19/Chile/RM-CMM-26639/2020|EPI ISL 459858|A.2|Chile|2020-03-17	South America|hCoV-19/Peru/LIM-UPCH-0014/2020|EPI ISL 529071|B.1.1.1|Peru|2020-06-16	0.0008445237	South America
South America|hCoV-19/Chile/RM-ISPCH-35/2020|EPI ISL 445314|B.1|Chile|2020-03-17	South America|hCoV-19/Peru/LIM-UPCH-0014/2020|EPI ISL 529071|B.1.1.1|Peru|2020-06-16	0.0004727829	South America
South America|hCoV-19/Peru/LIM-INS-138/2020|EPI ISL 536533|B.1.1|Peru|2020-03-17	South America|hCoV-19/Peru/LIM-UPCH-0014/2020|EPI ISL 529071|B.1.1.1|Peru|2020-06-16	0.0003376140	South America
South America|hCoV-19/Brazil/MG-CV32/2020|EPI ISL 429688|B.1.1|Brazil|2020-03-17	South America|hCoV-19/Peru/LIM-UPCH-0014/2020|EPI ISL 529071|B.1.1.1|Peru|2020-06-16	0.0004051928	South America
South America|hCoV-19/Peru/LIM-INS-139/2020|EPI ISL 536534|B.1.1|Peru|2020-03-17	South America|hCoV-19/Peru/LIM-UPCH-0014/2020|EPI ISL 529071|B.1.1.1|Peru|2020-06-16	0.0003376228	South America
South America|hCoV-19/Chile/RM-ISPCH-38/2020|EPI ISL 445317|B.1.1|Chile|2020-03-17	South America|hCoV-19/Peru/LIM-UPCH-0014/2020|EPI ISL 529071|B.1.1.1|Peru|2020-06-16	0.0003038458	South America
South America|hCoV-19/Brazil/AP-IEC-161167/2020|EPI ISL 450873|B.1.1.33|Brazil|2020-03-17	South America|hCoV-19/Peru/LIM-UPCH-0014/2020|EPI ISL 529071|B.1.1.1|Peru|2020-06-16	0.0003713836	South America
South America|hCoV-19/Chile/RM-ISPCH-41/2020|EPI ISL 445320|B.1.5|Chile|2020-03-17	South America|hCoV-19/Peru/LIM-UPCH-0014/2020|EPI ISL 529071|B.1.1.1|Peru|2020-06-16	0.0004389823	South America
South America|hCoV-19/Aruba/AW-RIVM-10113/2020|EPI ISL 547446|B.1|Aruba|2020-03-17	South America|hCoV-19/Peru/LIM-UPCH-0014/2020|EPI ISL 529071|B.1.1.1|Peru|2020-06-16	0.0005065513	South America
South America|hCoV-19/Brazil/PR-5618/2020|EPI ISL 541341|B.1|Brazil|2020-03-17	South America|hCoV-19/Peru/LIM-UPCH-0014/2020|EPI ISL 529071|B.1.1.1|Peru|2020-06-16	0.0005065750	South America
South America|hCoV-19/Brazil/PR-5617/2020|EPI ISL 541340|B.1|Brazil|2020-03-17	South America|hCoV-19/Peru/LIM-UPCH-0014/2020|EPI ISL 529071|B.1.1.1|Peru|2020-06-16	0.0005403615	South America
South America|hCoV-19/Peru/JUN-INS-074/2020|EPI ISL 524471|B.1.255|Peru|2020-03-17	South America|hCoV-19/Peru/LIM-UPCH-0014/2020|EPI ISL 529071|B.1.1.1|Peru|2020-06-16	0.0005085432	South America
South America|hCoV-19/Chile/RM-ISPCH-32/2020|EPI ISL 445311|B.1.5|Chile|2020-03-17	South America|hCoV-19/Peru/LIM-UPCH-0014/2020|EPI ISL 529071|B.1.1.1|Peru|2020-06-16	0.0004389859	South America
South America|hCoV-19/Chile/RM-CMM-25669/2020|EPI ISL 459862|B.1.5|Chile|2020-03-17	South America|hCoV-19/Peru/LIM-UPCH-0014/2020|EPI ISL 529071|B.1.1.1|Peru|2020-06-16	0.0004052086	South America
South America|hCoV-19/Chile/RM-ISPCH-42/2020|EPI ISL 445321|B.1.1|Chile|2020-03-17	South America|hCoV-19/Peru/LIM-UPCH-0014/2020|EPI ISL 529071|B.1.1.1|Peru|2020-06-16	0.0003038561	South America
South America|hCoV-19/Chile/RM-ISPCH-34/2020|EPI ISL 445313|B.1.5|Chile|2020-03-17	South America|hCoV-19/Peru/LIM-UPCH-0014/2020|EPI ISL 529071|B.1.1.1|Peru|2020-06-16	0.0004727767	South America
South America|hCoV-19/Chile/BI-ISPCH-1-2/2020|EPI ISL 445281|B.1.1|Chile|2020-03-17	South America|hCoV-19/Peru/LIM-UPCH-0014/2020|EPI ISL 529071|B.1.1.1|Peru|2020-06-16	0.0003376342	South America
South America|hCoV-19/Chile/RM-ISPCH-33/2020|EPI ISL 445312|B.1.5|Chile|2020-03-17	South America|hCoV-19/Peru/LIM-UPCH-0014/2020|EPI ISL 529071|B.1.1.1|Peru|2020-06-16	0.0004389971	South America
South America|hCoV-19/Peru/LIM-INS-148/2020|EPI ISL 536543|B.1.8|Peru|2020-03-17	South America|hCoV-19/Peru/LIM-UPCH-0014/2020|EPI ISL 529071|B.1.1.1|Peru|2020-06-16	0.0004389824	South America
South America|hCoV-19/Peru/LIM-INS-136/2020|EPI ISL 536531|B.1|Peru|2020-03-17	South America|hCoV-19/Peru/LIM-UPCH-0014/2020|EPI ISL 529071|B.1.1.1|Peru|2020-06-16	0.0005421966	South America
South America|hCoV-19/Uruguay/UY-NYUMC850/2020|EPI ISL 457946|A.2|Uruguay|2020-03-17	South America|hCoV-19/Peru/LIM-UPCH-0014/2020|EPI ISL 529071|B.1.1.1|Peru|2020-06-16	0.0008521732	South America
South America|hCoV-19/Peru/LIM-INS-149/2020|EPI ISL 536544|B.1.5|Peru|2020-03-17	South America|hCoV-19/Peru/LIM-UPCH-0014/2020|EPI ISL 529071|B.1.1.1|Peru|2020-06-16	0.0005097793	South America
South America|hCoV-19/Brazil/MG-CV26/2020|EPI ISL 429684|B.1.1|Brazil|2020-03-17	South America|hCoV-19/Peru/LIM-UPCH-0014/2020|EPI ISL 529071|B.1.1.1|Peru|2020-06-16	0.0004779808	South America
South America|hCoV-19/Colombia/VAC-INS-81251/2020|EPI ISL 456139|B.1.1|Colombia|2020-03-17	South America|hCoV-19/Peru/LIM-UPCH-0014/2020|EPI ISL 529071|B.1.1.1|Peru|2020-06-16	0.0002746080	South America
South America|hCoV-19/Colombia/ANT-INS-80370/2020|EPI ISL 456118|B.1.5|Colombia|2020-03-17	South America|hCoV-19/Peru/LIM-UPCH-0014/2020|EPI ISL 529071|B.1.1.1|Peru|2020-06-16	0.0004506513	South America
South America|hCoV-19/Brazil/MG-CV33/2020|EPI ISL 429689|B.1.1|Brazil|2020-03-17	South America|hCoV-19/Peru/LIM-UPCH-0014/2020|EPI ISL 529071|B.1.1.1|Peru|2020-06-16	0.0003841968	South America
South America|hCoV-19/Brazil/SP-L11-CD185-2/2020|EPI ISL 476196|B.1|Brazil|2020-03-17	South America|hCoV-19/Peru/LIM-UPCH-0014/2020|EPI ISL 529071|B.1.1.1|Peru|2020-06-16	0.0004279501	South America
South America|hCoV-19/Brazil/MG-0214/2020|EPI ISL 470580|B.1.1.33|Brazil|2020-03-17	South America|hCoV-19/Peru/LIM-UPCH-0014/2020|EPI ISL 529071|B.1.1.1|Peru|2020-06-16	0.0004232630	South America
South America|hCoV-19/Colombia/CAU-INS-80705/2020|EPI ISL 456124|B.1|Colombia|2020-03-17	South America|hCoV-19/Peru/LIM-UPCH-0014/2020|EPI ISL 529071|B.1.1.1|Peru|2020-06-16	0.0005320984	South America
South America|hCoV-19/Aruba/AW-RIVM-10114/2020|EPI ISL 547447|B.1|Aruba|2020-03-18	South America|hCoV-19/Peru/LIM-UPCH-0014/2020|EPI ISL 529071|B.1.1.1|Peru|2020-06-16	0.0004727707	South America
South America|hCoV-19/Chile/RM-ISPCH-65/2020|EPI ISL 445361|B.1.1|Chile|2020-03-18	South America|hCoV-19/Peru/LIM-UPCH-0014/2020|EPI ISL 529071|B.1.1.1|Peru|2020-06-16	0.0003376140	South America
South America|hCoV-19/Peru/LIM-INS-145/2020|EPI ISL 536540|A.2|Peru|2020-03-18	South America|hCoV-19/Peru/LIM-UPCH-0014/2020|EPI ISL 529071|B.1.1.1|Peru|2020-06-16	0.0008107036	South America
South America|hCoV-19/Peru/LIM-INS-130/2020|EPI ISL 536527|B.1.1.1|Peru|2020-03-18	South America|hCoV-19/Peru/LIM-UPCH-0014/2020|EPI ISL 529071|B.1.1.1|Peru|2020-06-16	0.0001687838	South America
South America|hCoV-19/Brazil/SP02cc/2020|EPI ISL 450506|B|Brazil|2020-03-18	South America|hCoV-19/Peru/LIM-UPCH-0014/2020|EPI ISL 529071|B.1.1.1|Peru|2020-06-16	0.0006754944	South America
South America|hCoV-19/Argentina/C1374/2020|EPI ISL 420599|B.1.255|Argentina|2020-03-18	South America|hCoV-19/Peru/LIM-UPCH-0014/2020|EPI ISL 529071|B.1.1.1|Peru|2020-06-16	0.0005403334	South America
South America|hCoV-19/Brazil/AC-IEC-162535/2020|EPI ISL 458139|B.1.1.33|Brazil|2020-03-18	South America|hCoV-19/Peru/LIM-UPCH-0014/2020|EPI ISL 529071|B.1.1.1|Peru|2020-06-16	0.0004389481	South America
South America|hCoV-19/Brazil/SP-624/2020|EPI ISL 515527|B.1.1.33|Brazil|2020-03-18	South America|hCoV-19/Peru/LIM-UPCH-0014/2020|EPI ISL 529071|B.1.1.1|Peru|2020-06-16	0.0003713836	South America
South America|hCoV-19/Peru/LIM-INS-161/2020|EPI ISL 536554|B.1.1|Peru|2020-03-18	South America|hCoV-19/Peru/LIM-UPCH-0014/2020|EPI ISL 529071|B.1.1.1|Peru|2020-06-16	0.0003714108	South America
South America|hCoV-19/Peru/ARE-INS-072/2020|EPI ISL 523979|B.1.1|Peru|2020-03-18	South America|hCoV-19/Peru/LIM-UPCH-0014/2020|EPI ISL 529071|B.1.1.1|Peru|2020-06-16	0.0003389501	South America
South America|hCoV-19/Peru/LIM-INS-158/2020|EPI ISL 536551|B.1.5|Peru|2020-03-18	South America|hCoV-19/Peru/LIM-UPCH-0014/2020|EPI ISL 529071|B.1.1.1|Peru|2020-06-16	0.0004727929	South America
South America|hCoV-19/Colombia/RIS-INS-81402/2020|EPI ISL 497736|B.1|Colombia|2020-03-18	South America|hCoV-19/Peru/LIM-UPCH-0014/2020|EPI ISL 529071|B.1.1.1|Peru|2020-06-16	0.0004728026	South America
South America|hCoV-19/Peru/LIM-INS-144/2020|EPI ISL 536539|A.2|Peru|2020-03-18	South America|hCoV-19/Peru/LIM-UPCH-0014/2020|EPI ISL 529071|B.1.1.1|Peru|2020-06-16	0.0008107037	South America
South America|hCoV-19/Colombia/NSA-INS-80656/2020|EPI ISL 456126|B.1.5|Colombia|2020-03-18	South America|hCoV-19/Peru/LIM-UPCH-0014/2020|EPI ISL 529071|B.1.1.1|Peru|2020-06-16	0.0004757161	South America
South America|hCoV-19/Peru/JUN-INS-153/2020|EPI ISL 536546|B.1.5|Peru|2020-03-18	South America|hCoV-19/Peru/LIM-UPCH-0014/2020|EPI ISL 529071|B.1.1.1|Peru|2020-06-16	0.0007564004	South America
South America|hCoV-19/Brazil/SC-0243/2020|EPI ISL 470652|B.1.1|Brazil|2020-03-18	South America|hCoV-19/Peru/LIM-UPCH-0014/2020|EPI ISL 529071|B.1.1.1|Peru|2020-06-16	0.0003121115	South America
South America|hCoV-19/Brazil/GO-0208/2020|EPI ISL 470575|B.1.22|Brazil|2020-03-18	South America|hCoV-19/Peru/LIM-UPCH-0014/2020|EPI ISL 529071|B.1.1.1|Peru|2020-06-16	0.0004903289	South America
South America|hCoV-19/Peru/LIM-INS-157/2020|EPI ISL 536550|B.1.1|Peru|2020-03-19	South America|hCoV-19/Peru/LIM-UPCH-0014/2020|EPI ISL 529071|B.1.1.1|Peru|2020-06-16	0.0003376225	South America
South America|hCoV-19/Chile/MA-ISPCH-5/2020|EPI ISL 445283|B.1|Chile|2020-03-19	South America|hCoV-19/Peru/LIM-UPCH-0014/2020|EPI ISL 529071|B.1.1.1|Peru|2020-06-16	0.0004727706	South America
South America|hCoV-19/Peru/LIM-INS-155/2020|EPI ISL 536548|B.1.255|Peru|2020-03-19	South America|hCoV-19/Peru/LIM-UPCH-0014/2020|EPI ISL 529071|B.1.1.1|Peru|2020-06-16	0.0004727706	South America
South America|hCoV-19/Chile/VS-ISPCH-3/2020|EPI ISL 445286|B.1|Chile|2020-03-19	South America|hCoV-19/Peru/LIM-UPCH-0014/2020|EPI ISL 529071|B.1.1.1|Peru|2020-06-16	0.0005065512	South America
South America|hCoV-19/Colombia/VAC-INS-82320/2020|EPI ISL 456151|B.1|Colombia|2020-03-19	South America|hCoV-19/Peru/LIM-UPCH-0014/2020|EPI ISL 529071|B.1.1.1|Peru|2020-06-16	0.0004727706	South America
South America|hCoV-19/Peru/JUN-UPCH-0118/2020|EPI ISL 568515|B.1.255|Peru|2020-03-19	South America|hCoV-19/Peru/LIM-UPCH-0014/2020|EPI ISL 529071|B.1.1.1|Peru|2020-06-16	0.0005065513	South America
South America|hCoV-19/Brazil/RJ-LVM161-2/2020|EPI ISL 528539|A.2|Brazil|2020-03-19	South America|hCoV-19/Peru/LIM-UPCH-0014/2020|EPI ISL 529071|B.1.1.1|Peru|2020-06-16	0.0008107247	South America
South America|hCoV-19/Chile/MA-ISPCH-4/2020|EPI ISL 445282|B.1.5|Chile|2020-03-19	South America|hCoV-19/Peru/LIM-UPCH-0014/2020|EPI ISL 529071|B.1.1.1|Peru|2020-06-16	0.0004389709	South America
South America|hCoV-19/Brazil/PB-IEC-161853/2020|EPI ISL 524801|B.1.5|Brazil|2020-03-19	South America|hCoV-19/Peru/LIM-UPCH-0014/2020|EPI ISL 529071|B.1.1.1|Peru|2020-06-16	0.0005065513	South America
South America|hCoV-19/Chile/RM-ISPCH-45/2020|EPI ISL 445324|B.1.5|Chile|2020-03-19	South America|hCoV-19/Peru/LIM-UPCH-0014/2020|EPI ISL 529071|B.1.1.1|Peru|2020-06-16	0.0004389823	South America
South America|hCoV-19/Brazil/SE-6536/2020|EPI ISL 541376|B.1.1.33|Brazil|2020-03-19	South America|hCoV-19/Peru/LIM-UPCH-0014/2020|EPI ISL 529071|B.1.1.1|Peru|2020-06-16	0.0004051548	South America
South America|hCoV-19/Brazil/SE-6533/2020|EPI ISL 541374|B.1.1|Brazil|2020-03-19	South America|hCoV-19/Peru/LIM-UPCH-0014/2020|EPI ISL 529071|B.1.1.1|Peru|2020-06-16	0.0003713934	South America
South America|hCoV-19/Chile/RM-ISPCH-36/2020|EPI ISL 445315|B.1.1|Chile|2020-03-19	South America|hCoV-19/Peru/LIM-UPCH-0014/2020|EPI ISL 529071|B.1.1.1|Peru|2020-06-16	0.0003376342	South America
South America|hCoV-19/Chile/RM-ISPCH-39/2020|EPI ISL 445318|B|Chile|2020-03-19	South America|hCoV-19/Peru/LIM-UPCH-0014/2020|EPI ISL 529071|B.1.1.1|Peru|2020-06-16	0.0006079099	South America
South America|hCoV-19/Peru/LIM-INS-162/2020|EPI ISL 536555|B.1.1|Peru|2020-03-19	South America|hCoV-19/Peru/LIM-UPCH-0014/2020|EPI ISL 529071|B.1.1.1|Peru|2020-06-16	0.0003395022	South America
South America|hCoV-19/Chile/VS-CMM-28875/2020|EPI ISL 459864|B.1.1|Chile|2020-03-19	South America|hCoV-19/Peru/LIM-UPCH-0014/2020|EPI ISL 529071|B.1.1.1|Peru|2020-06-16	0.0003066927	South America
South America|hCoV-19/Brazil/SP-L7-CD67/2020|EPI ISL 476435|B.1.1.33|Brazil|2020-03-19	South America|hCoV-19/Peru/LIM-UPCH-0014/2020|EPI ISL 529071|B.1.1.1|Peru|2020-06-16	0.0004091603	South America
South America|hCoV-19/Peru/JUN-INS-154/2020|EPI ISL 536547|B.1|Peru|2020-03-19	South America|hCoV-19/Peru/LIM-UPCH-0014/2020|EPI ISL 529071|B.1.1.1|Peru|2020-06-16	0.0004097404	South America
South America|hCoV-19/Brazil/MG-0215/2020|EPI ISL 470581|B.1|Brazil|2020-03-19	South America|hCoV-19/Peru/LIM-UPCH-0014/2020|EPI ISL 529071|B.1.1.1|Peru|2020-06-16	0.0005494678	South America
South America|hCoV-19/Brazil/MG-0216/2020|EPI ISL 470582|B.1.1.33|Brazil|2020-03-19	South America|hCoV-19/Peru/LIM-UPCH-0014/2020|EPI ISL 529071|B.1.1.1|Peru|2020-06-16	0.0004120202	South America
South America|hCoV-19/Brazil/SP-L7-CD76/2020|EPI ISL 476443|B.1|Brazil|2020-03-19	South America|hCoV-19/Peru/LIM-UPCH-0014/2020|EPI ISL 529071|B.1.1.1|Peru|2020-06-16	0.0004810542	South America
South America|hCoV-19/Uruguay/UY-10/2020|EPI ISL 429257|B.31|Uruguay|2020-03-19	South America|hCoV-19/Peru/LIM-UPCH-0014/2020|EPI ISL 529071|B.1.1.1|Peru|2020-06-16	0.0007630948	South America
South America|hCoV-19/Brazil/PI-0239/2020|EPI ISL 470613|B.1.1.33|Brazil|2020-03-19	South America|hCoV-19/Peru/LIM-UPCH-0014/2020|EPI ISL 529071|B.1.1.1|Peru|2020-06-16	0.0003468230	South America
South America|hCoV-19/Brazil/SP-L11-CD200/2020|EPI ISL 476201|B.1.1.33|Brazil|2020-03-19	South America|hCoV-19/Peru/LIM-UPCH-0014/2020|EPI ISL 529071|B.1.1.1|Peru|2020-06-16	0.0003858952	South America
South America|hCoV-19/Brazil/SP-L9-CD122/2020|EPI ISL 476472|B.1.255|Brazil|2020-03-19	South America|hCoV-19/Peru/LIM-UPCH-0014/2020|EPI ISL 529071|B.1.1.1|Peru|2020-06-16	0.0004590082	South America
South America|hCoV-19/Colombia/VAC-INS-82307/2020|EPI ISL 456143|B.1|Colombia|2020-03-19	South America|hCoV-19/Peru/LIM-UPCH-0014/2020|EPI ISL 529071|B.1.1.1|Peru|2020-06-16	0.0004924044	South America
South America|hCoV-19/Brazil/RS-L10-CD175/2020|EPI ISL 476188|B.1.1.33|Brazil|2020-03-19	South America|hCoV-19/Peru/LIM-UPCH-0014/2020|EPI ISL 529071|B.1.1.1|Peru|2020-06-16	0.0003208905	South America
