## Supplementary material for "Epidemiology and genetic diversity of SARS-CoV-2 lineages circulating in Africa": Pairwise distance: ContinentsPairwiseDistance.csv (part 997 of 1021)

Species 1	Species 2	Dist	Continent
South America|hCoV-19/Chile/VS-ISPCH-4/2020|EPI ISL 445287|B.1.5|Chile|2020-03-19	South America|hCoV-19/Peru/LIM-UPCH-0014/2020|EPI ISL 529071|B.1.1.1|Peru|2020-06-16	0.0004052082	South America
South America|hCoV-19/Aruba/AW-RIVM-10115/2020|EPI ISL 547448|B.1|Aruba|2020-03-20	South America|hCoV-19/Peru/LIM-UPCH-0014/2020|EPI ISL 529071|B.1.1.1|Peru|2020-06-16	0.0005065750	South America
South America|hCoV-19/Brazil/PA-IEC-161548/2020|EPI ISL 450874|B.1.1.33|Brazil|2020-03-20	South America|hCoV-19/Peru/LIM-UPCH-0014/2020|EPI ISL 529071|B.1.1.1|Peru|2020-06-16	0.0003713836	South America
South America|hCoV-19/Peru/ARE-INS-164/2020|EPI ISL 536557|B.1.5|Peru|2020-03-20	South America|hCoV-19/Peru/LIM-UPCH-0014/2020|EPI ISL 529071|B.1.1.1|Peru|2020-06-16	0.0004391157	South America
South America|hCoV-19/Peru/LIM-UPCH-0011/2020|EPI ISL 529068|B.1.1.1|Peru|2020-03-20	South America|hCoV-19/Peru/LIM-UPCH-0014/2020|EPI ISL 529071|B.1.1.1|Peru|2020-06-16	0.0002363251	South America
South America|hCoV-19/Colombia/ANT-INS-82457/2020|EPI ISL 456146|B.1.5|Colombia|2020-03-20	South America|hCoV-19/Peru/LIM-UPCH-0014/2020|EPI ISL 529071|B.1.1.1|Peru|2020-06-16	0.0004389823	South America
South America|hCoV-19/Peru/ARE-INS-165/2020|EPI ISL 536558|B.1|Peru|2020-03-20	South America|hCoV-19/Peru/LIM-UPCH-0014/2020|EPI ISL 529071|B.1.1.1|Peru|2020-06-16	0.0005065513	South America
South America|hCoV-19/Chile/RM-ISPCH-69/2020|EPI ISL 445365|B.1|Chile|2020-03-20	South America|hCoV-19/Peru/LIM-UPCH-0014/2020|EPI ISL 529071|B.1.1.1|Peru|2020-06-16	0.0004727706	South America
South America|hCoV-19/Chile/MA-ISPCH-7/2020|EPI ISL 445288|B.1|Chile|2020-03-20	South America|hCoV-19/Peru/LIM-UPCH-0014/2020|EPI ISL 529071|B.1.1.1|Peru|2020-06-16	0.0005065644	South America
South America|hCoV-19/Peru/LIM-INS-156/2020|EPI ISL 536549|B.1.5|Peru|2020-03-20	South America|hCoV-19/Peru/LIM-UPCH-0014/2020|EPI ISL 529071|B.1.1.1|Peru|2020-06-16	0.0004389823	South America
South America|hCoV-19/Peru/ICA-INS-166/2020|EPI ISL 536559|B.1.1|Peru|2020-03-20	South America|hCoV-19/Peru/LIM-UPCH-0014/2020|EPI ISL 529071|B.1.1.1|Peru|2020-06-16	0.0003714108	South America
South America|hCoV-19/Peru/ARE-UPCH-0111/2020|EPI ISL 540988|B.1|Peru|2020-03-20	South America|hCoV-19/Peru/LIM-UPCH-0014/2020|EPI ISL 529071|B.1.1.1|Peru|2020-06-16	0.0005065513	South America
South America|hCoV-19/Brazil/RJ-763/2020|EPI ISL 427302|B.1.1.33|Brazil|2020-03-20	South America|hCoV-19/Peru/LIM-UPCH-0014/2020|EPI ISL 529071|B.1.1.1|Peru|2020-06-16	0.0003713836	South America
South America|hCoV-19/Brazil/SE-6530/2020|EPI ISL 541373|B.1.1|Brazil|2020-03-20	South America|hCoV-19/Peru/LIM-UPCH-0014/2020|EPI ISL 529071|B.1.1.1|Peru|2020-06-16	0.0003713837	South America
South America|hCoV-19/Brazil/MG-CV42/2020|EPI ISL 429695|B.1|Brazil|2020-03-20	South America|hCoV-19/Peru/LIM-UPCH-0014/2020|EPI ISL 529071|B.1.1.1|Peru|2020-06-16	0.0004393625	South America
South America|hCoV-19/Peru/ARE-UPCH-0110/2020|EPI ISL 540987|B.1.5|Peru|2020-03-20	South America|hCoV-19/Peru/LIM-UPCH-0014/2020|EPI ISL 529071|B.1.1.1|Peru|2020-06-16	0.0004391159	South America
South America|hCoV-19/Colombia/MAG-INS-81035/2020|EPI ISL 456125|B.1.255|Colombia|2020-03-20	South America|hCoV-19/Peru/LIM-UPCH-0014/2020|EPI ISL 529071|B.1.1.1|Peru|2020-06-16	0.0005117695	South America
South America|hCoV-19/Brazil/MG-0217/2020|EPI ISL 470583|B.1.1.33|Brazil|2020-03-20	South America|hCoV-19/Peru/LIM-UPCH-0014/2020|EPI ISL 529071|B.1.1.1|Peru|2020-06-16	0.0003504808	South America
South America|hCoV-19/Chile/RM-ISPCH-47/2020|EPI ISL 445326|B.1.5|Chile|2020-03-21	South America|hCoV-19/Peru/LIM-UPCH-0014/2020|EPI ISL 529071|B.1.1.1|Peru|2020-06-16	0.0004727603	South America
South America|hCoV-19/Chile/MA-ISPCH-14/2020|EPI ISL 445295|B.1.98|Chile|2020-03-21	South America|hCoV-19/Peru/LIM-UPCH-0014/2020|EPI ISL 529071|B.1.1.1|Peru|2020-06-16	0.0004389709	South America
South America|hCoV-19/Chile/RM-ISPCH-71/2020|EPI ISL 445367|B.1.1.33|Chile|2020-03-21	South America|hCoV-19/Peru/LIM-UPCH-0014/2020|EPI ISL 529071|B.1.1.1|Peru|2020-06-16	0.0004051738	South America
South America|hCoV-19/Peru/LIM-UPCH-0119/2020|EPI ISL 568516|B.1.1|Peru|2020-03-21	South America|hCoV-19/Peru/LIM-UPCH-0014/2020|EPI ISL 529071|B.1.1.1|Peru|2020-06-16	0.0003376228	South America
South America|hCoV-19/Chile/RM-ISPCH-23/2020|EPI ISL 445302|B.1.1|Chile|2020-03-21	South America|hCoV-19/Peru/LIM-UPCH-0014/2020|EPI ISL 529071|B.1.1.1|Peru|2020-06-16	0.0003038458	South America
South America|hCoV-19/Chile/MA-ISPCH-9/2020|EPI ISL 445290|B.1|Chile|2020-03-21	South America|hCoV-19/Peru/LIM-UPCH-0014/2020|EPI ISL 529071|B.1.1.1|Peru|2020-06-16	0.0004727706	South America
South America|hCoV-19/Chile/RM-ISPCH-48/2020|EPI ISL 445327|B.1.5|Chile|2020-03-21	South America|hCoV-19/Peru/LIM-UPCH-0014/2020|EPI ISL 529071|B.1.1.1|Peru|2020-06-16	0.0005065275	South America
South America|hCoV-19/Chile/RM-ISPCH-70/2020|EPI ISL 445366|B.1.5|Chile|2020-03-21	South America|hCoV-19/Peru/LIM-UPCH-0014/2020|EPI ISL 529071|B.1.1.1|Peru|2020-06-16	0.0004389823	South America
South America|hCoV-19/Chile/MA-ISPCH-13/2020|EPI ISL 445294|B.1|Chile|2020-03-21	South America|hCoV-19/Peru/LIM-UPCH-0014/2020|EPI ISL 529071|B.1.1.1|Peru|2020-06-16	0.0004727866	South America
South America|hCoV-19/Chile/MA-ISPCH-10/2020|EPI ISL 445291|B.1|Chile|2020-03-21	South America|hCoV-19/Peru/LIM-UPCH-0014/2020|EPI ISL 529071|B.1.1.1|Peru|2020-06-16	0.0004728026	South America
South America|hCoV-19/Brazil/CE-L12-CD224/2020|EPI ISL 476218|B.1.5|Brazil|2020-03-21	South America|hCoV-19/Peru/LIM-UPCH-0014/2020|EPI ISL 529071|B.1.1.1|Peru|2020-06-16	0.0005357923	South America
South America|hCoV-19/Chile/RM-ISPCH-59/2020|EPI ISL 445355|B.1.5|Chile|2020-03-22	South America|hCoV-19/Peru/LIM-UPCH-0014/2020|EPI ISL 529071|B.1.1.1|Peru|2020-06-16	0.0004727828	South America
South America|hCoV-19/Chile/MA-ISPCH-11/2020|EPI ISL 445292|B.1|Chile|2020-03-22	South America|hCoV-19/Peru/LIM-UPCH-0014/2020|EPI ISL 529071|B.1.1.1|Peru|2020-06-16	0.0005065644	South America
South America|hCoV-19/Argentina/C3013/2020|EPI ISL 420598|B.1.220|Argentina|2020-03-22	South America|hCoV-19/Peru/LIM-UPCH-0014/2020|EPI ISL 529071|B.1.1.1|Peru|2020-06-16	0.0005065275	South America
South America|hCoV-19/Brazil/SP-144/2020|EPI ISL 468310|B.1.1.33|Brazil|2020-03-22	South America|hCoV-19/Peru/LIM-UPCH-0014/2020|EPI ISL 529071|B.1.1.1|Peru|2020-06-16	0.0004051654	South America
South America|hCoV-19/Peru/LIM-INS-168/2020|EPI ISL 536561|A.2|Peru|2020-03-22	South America|hCoV-19/Peru/LIM-UPCH-0014/2020|EPI ISL 529071|B.1.1.1|Peru|2020-06-16	0.0008107036	South America
South America|hCoV-19/Chile/MA-ISPCH-15/2020|EPI ISL 445299|B.1|Chile|2020-03-22	South America|hCoV-19/Peru/LIM-UPCH-0014/2020|EPI ISL 529071|B.1.1.1|Peru|2020-06-16	0.0005065513	South America
South America|hCoV-19/Aruba/AW-RIVM-10122/2020|EPI ISL 547449|B.40|Aruba|2020-03-22	South America|hCoV-19/Peru/LIM-UPCH-0014/2020|EPI ISL 529071|B.1.1.1|Peru|2020-06-16	0.0006754804	South America
South America|hCoV-19/Brazil/DF-891/2020|EPI ISL 427298|B.1.1.33|Brazil|2020-03-22	South America|hCoV-19/Peru/LIM-UPCH-0014/2020|EPI ISL 529071|B.1.1.1|Peru|2020-06-16	0.0003713836	South America
South America|hCoV-19/Colombia/BOL-INS-84730/2020|EPI ISL 497738|B.1|Colombia|2020-03-22	South America|hCoV-19/Peru/LIM-UPCH-0014/2020|EPI ISL 529071|B.1.1.1|Peru|2020-06-16	0.0004390451	South America
South America|hCoV-19/Colombia/DC-INS-84861/2020|EPI ISL 456116|B.1.5|Colombia|2020-03-22	South America|hCoV-19/Peru/LIM-UPCH-0014/2020|EPI ISL 529071|B.1.1.1|Peru|2020-06-16	0.0004507769	South America
South America|hCoV-19/Brazil/MG-CV49/2020|EPI ISL 429702|B.1.5|Brazil|2020-03-22	South America|hCoV-19/Peru/LIM-UPCH-0014/2020|EPI ISL 529071|B.1.1.1|Peru|2020-06-16	0.0004864282	South America
South America|hCoV-19/Brazil/SP-L7-CD63/2020|EPI ISL 476432|B.1.255|Brazil|2020-03-22	South America|hCoV-19/Peru/LIM-UPCH-0014/2020|EPI ISL 529071|B.1.1.1|Peru|2020-06-16	0.0004648833	South America
South America|hCoV-19/Brazil/SP-602/2020|EPI ISL 515526|B.1.1|Brazil|2020-03-23	South America|hCoV-19/Peru/LIM-UPCH-0014/2020|EPI ISL 529071|B.1.1.1|Peru|2020-06-16	0.0003714008	South America
South America|hCoV-19/Peru/LAL-UPCH-0109/2020|EPI ISL 540986|B.1.1|Peru|2020-03-23	South America|hCoV-19/Peru/LIM-UPCH-0014/2020|EPI ISL 529071|B.1.1.1|Peru|2020-06-16	0.0004051739	South America
South America|hCoV-19/Brazil/SP-279/2020|EPI ISL 527858|B.1.1.33|Brazil|2020-03-23	South America|hCoV-19/Peru/LIM-UPCH-0014/2020|EPI ISL 529071|B.1.1.1|Peru|2020-06-16	0.0004389481	South America
South America|hCoV-19/Brazil/RJ-DCVN01/2020|EPI ISL 483065|B.1.3|Brazil|2020-03-23	South America|hCoV-19/Peru/LIM-UPCH-0014/2020|EPI ISL 529071|B.1.1.1|Peru|2020-06-16	0.0006079465	South America
South America|hCoV-19/Brazil/DF-861/2020|EPI ISL 427296|B.1.1.33|Brazil|2020-03-23	South America|hCoV-19/Peru/LIM-UPCH-0014/2020|EPI ISL 529071|B.1.1.1|Peru|2020-06-16	0.0004051548	South America
South America|hCoV-19/Brazil/DF-862/2020|EPI ISL 427297|B.1.1.33|Brazil|2020-03-23	South America|hCoV-19/Peru/LIM-UPCH-0014/2020|EPI ISL 529071|B.1.1.1|Peru|2020-06-16	0.0003713836	South America
South America|hCoV-19/Chile/LI-ISPCH-9/2020|EPI ISL 445300|B.1.1|Chile|2020-03-23	South America|hCoV-19/Peru/LIM-UPCH-0014/2020|EPI ISL 529071|B.1.1.1|Peru|2020-06-16	0.0003376254	South America
South America|hCoV-19/Chile/RM-ISPCH-51/2020|EPI ISL 445330|B.1|Chile|2020-03-23	South America|hCoV-19/Peru/LIM-UPCH-0014/2020|EPI ISL 529071|B.1.1.1|Peru|2020-06-16	0.0004727866	South America
South America|hCoV-19/Chile/RM-ISPCH-50/2020|EPI ISL 445329|B|Chile|2020-03-23	South America|hCoV-19/Peru/LIM-UPCH-0014/2020|EPI ISL 529071|B.1.1.1|Peru|2020-06-16	0.0006079920	South America
South America|hCoV-19/Chile/LI-ISPCH-8/2020|EPI ISL 445298|B.1.1|Chile|2020-03-23	South America|hCoV-19/Peru/LIM-UPCH-0014/2020|EPI ISL 529071|B.1.1.1|Peru|2020-06-16	0.0003714358	South America
South America|hCoV-19/Colombia/CES-INS-87973/2020|EPI ISL 498153|B.1.255|Colombia|2020-03-23	South America|hCoV-19/Peru/LIM-UPCH-0014/2020|EPI ISL 529071|B.1.1.1|Peru|2020-06-16	0.0004728026	South America
South America|hCoV-19/Colombia/QUI-INS-85082/2020|EPI ISL 497744|B|Colombia|2020-03-23	South America|hCoV-19/Peru/LIM-UPCH-0014/2020|EPI ISL 529071|B.1.1.1|Peru|2020-06-16	0.0004052633	South America
South America|hCoV-19/Uruguay/UY-NYUMC857/2020|EPI ISL 457953|B.1.1.33|Uruguay|2020-03-23	South America|hCoV-19/Peru/LIM-UPCH-0014/2020|EPI ISL 529071|B.1.1.1|Peru|2020-06-16	0.0003757085	South America
South America|hCoV-19/Peru/CAL-INS-137/2020|EPI ISL 536532|B.1.1.1|Peru|2020-03-23	South America|hCoV-19/Peru/LIM-UPCH-0014/2020|EPI ISL 529071|B.1.1.1|Peru|2020-06-16	0.0002726376	South America
South America|hCoV-19/Brazil/MG-0218/2020|EPI ISL 470584|B.1.1.33|Brazil|2020-03-23	South America|hCoV-19/Peru/LIM-UPCH-0014/2020|EPI ISL 529071|B.1.1.1|Peru|2020-06-16	0.0003433344	South America
South America|hCoV-19/Brazil/RJ-0247/2020|EPI ISL 470615|B.1.1.33|Brazil|2020-03-23	South America|hCoV-19/Peru/LIM-UPCH-0014/2020|EPI ISL 529071|B.1.1.1|Peru|2020-06-16	0.0004130323	South America
South America|hCoV-19/Brazil/SP-L9-CD137/2020|EPI ISL 476484|B.1.1.33|Brazil|2020-03-23	South America|hCoV-19/Peru/LIM-UPCH-0014/2020|EPI ISL 529071|B.1.1.1|Peru|2020-06-16	0.0004200931	South America
South America|hCoV-19/Brazil/SP-L7-CD70/2020|EPI ISL 476437|B.1.255|Brazil|2020-03-23	South America|hCoV-19/Peru/LIM-UPCH-0014/2020|EPI ISL 529071|B.1.1.1|Peru|2020-06-16	0.0004555505	South America
South America|hCoV-19/Brazil/SP-L8-CD101/2020|EPI ISL 476450|B.1.1.33|Brazil|2020-03-23	South America|hCoV-19/Peru/LIM-UPCH-0014/2020|EPI ISL 529071|B.1.1.1|Peru|2020-06-16	0.0003180220	South America
South America|hCoV-19/Brazil/CE-L11-CD196/2020|EPI ISL 476200|B.1.212|Brazil|2020-03-23	South America|hCoV-19/Peru/LIM-UPCH-0014/2020|EPI ISL 529071|B.1.1.1|Peru|2020-06-16	0.0004640965	South America
South America|hCoV-19/Brazil/MA-IEC-162157/2020|EPI ISL 524797|B.1.1.33|Brazil|2020-03-24	South America|hCoV-19/Peru/LIM-UPCH-0014/2020|EPI ISL 529071|B.1.1.1|Peru|2020-06-16	0.0003713835	South America
South America|hCoV-19/Brazil/SP-165/2020|EPI ISL 523963|B.1|Brazil|2020-03-24	South America|hCoV-19/Peru/LIM-UPCH-0014/2020|EPI ISL 529071|B.1.1.1|Peru|2020-06-16	0.0004727706	South America
South America|hCoV-19/Peru/LIM-INS-019/2020|EPI ISL 491172|B.1.1.1|Peru|2020-03-24	South America|hCoV-19/Peru/LIM-UPCH-0014/2020|EPI ISL 529071|B.1.1.1|Peru|2020-06-16	0.0002033413	South America
South America|hCoV-19/Peru/LIM-INS-022/2020|EPI ISL 491428|B.1.1.1|Peru|2020-03-24	South America|hCoV-19/Peru/LIM-UPCH-0014/2020|EPI ISL 529071|B.1.1.1|Peru|2020-06-16	0.0001694473	South America
South America|hCoV-19/Brazil/SP-L7-CD72/2020|EPI ISL 476439|B.1.1.33|Brazil|2020-03-24	South America|hCoV-19/Peru/LIM-UPCH-0014/2020|EPI ISL 529071|B.1.1.1|Peru|2020-06-16	0.0004432789	South America
South America|hCoV-19/Brazil/SP-L9-CD91/2020|EPI ISL 476490|B.1.255|Brazil|2020-03-24	South America|hCoV-19/Peru/LIM-UPCH-0014/2020|EPI ISL 529071|B.1.1.1|Peru|2020-06-16	0.0005115604	South America
South America|hCoV-19/Brazil/SC-L16-CD314/2020|EPI ISL 476278|B.1.1.33|Brazil|2020-03-24	South America|hCoV-19/Peru/LIM-UPCH-0014/2020|EPI ISL 529071|B.1.1.1|Peru|2020-06-16	0.0004434055	South America
South America|hCoV-19/Brazil/RJ-0248/2020|EPI ISL 470616|B.1.5|Brazil|2020-03-24	South America|hCoV-19/Peru/LIM-UPCH-0014/2020|EPI ISL 529071|B.1.1.1|Peru|2020-06-16	0.0004464953	South America
South America|hCoV-19/Brazil/SP-L9-CD140/2020|EPI ISL 476487|B.1.1.33|Brazil|2020-03-24	South America|hCoV-19/Peru/LIM-UPCH-0014/2020|EPI ISL 529071|B.1.1.1|Peru|2020-06-16	0.0003778454	South America
South America|hCoV-19/Brazil/SP-L9-CD139/2020|EPI ISL 476486|B.1.1.33|Brazil|2020-03-24	South America|hCoV-19/Peru/LIM-UPCH-0014/2020|EPI ISL 529071|B.1.1.1|Peru|2020-06-16	0.0003530044	South America
South America|hCoV-19/Chile/MA-CMM-31600/2020|EPI ISL 459861|B.1|Chile|2020-03-25	South America|hCoV-19/Peru/LIM-UPCH-0014/2020|EPI ISL 529071|B.1.1.1|Peru|2020-06-16	0.0004727705	South America
South America|hCoV-19/Brazil/SP-625/2020|EPI ISL 515528|B.1.1.33|Brazil|2020-03-25	South America|hCoV-19/Peru/LIM-UPCH-0014/2020|EPI ISL 529071|B.1.1.1|Peru|2020-06-16	0.0003713836	South America
South America|hCoV-19/Brazil/RJ-818/2020|EPI ISL 427303|B.1.1.33|Brazil|2020-03-25	South America|hCoV-19/Peru/LIM-UPCH-0014/2020|EPI ISL 529071|B.1.1.1|Peru|2020-06-16	0.0004051548	South America
South America|hCoV-19/Brazil/RJ-1111/2020|EPI ISL 456076|B.1.1.33|Brazil|2020-03-25	South America|hCoV-19/Peru/LIM-UPCH-0014/2020|EPI ISL 529071|B.1.1.1|Peru|2020-06-16	0.0004051548	South America
South America|hCoV-19/Brazil/RJ-1119/2020|EPI ISL 456077|B.1.1.33|Brazil|2020-03-25	South America|hCoV-19/Peru/LIM-UPCH-0014/2020|EPI ISL 529071|B.1.1.1|Peru|2020-06-16	0.0003713837	South America
South America|hCoV-19/Peru/LIM-INS-017/2020|EPI ISL 490316|B.1.255|Peru|2020-03-25	South America|hCoV-19/Peru/LIM-UPCH-0014/2020|EPI ISL 529071|B.1.1.1|Peru|2020-06-16	0.0004746297	South America
South America|hCoV-19/Peru/LIM-INS-024/2020|EPI ISL 491429|A.2|Peru|2020-03-25	South America|hCoV-19/Peru/LIM-UPCH-0014/2020|EPI ISL 529071|B.1.1.1|Peru|2020-06-16	0.0007799833	South America
South America|hCoV-19/Peru/LIM-INS-018/2020|EPI ISL 490975|B.1|Peru|2020-03-25	South America|hCoV-19/Peru/LIM-UPCH-0014/2020|EPI ISL 529071|B.1.1.1|Peru|2020-06-16	0.0005424979	South America
South America|hCoV-19/Brazil/SP-636/2020|EPI ISL 515550|B.1.1.33|Brazil|2020-03-25	South America|hCoV-19/Peru/LIM-UPCH-0014/2020|EPI ISL 529071|B.1.1.1|Peru|2020-06-16	0.0003713963	South America
South America|hCoV-19/Colombia/ANT-UdeA-200325-01/2020|EPI ISL 536399|B.1.5|Colombia|2020-03-25	South America|hCoV-19/Peru/LIM-UPCH-0014/2020|EPI ISL 529071|B.1.1.1|Peru|2020-06-16	0.0004390120	South America
South America|hCoV-19/Colombia/MAG-INS-87968/2020|EPI ISL 498152|B.1|Colombia|2020-03-25	South America|hCoV-19/Peru/LIM-UPCH-0014/2020|EPI ISL 529071|B.1.1.1|Peru|2020-06-16	0.0005742021	South America
South America|hCoV-19/Chile/AR-ISPCH-14/2020|EPI ISL 445348|B.1.255|Chile|2020-03-25	South America|hCoV-19/Peru/LIM-UPCH-0014/2020|EPI ISL 529071|B.1.1.1|Peru|2020-06-16	0.0004728026	South America
South America|hCoV-19/Colombia/ATL-INS-88612/2020|EPI ISL 498155|B.1|Colombia|2020-03-25	South America|hCoV-19/Peru/LIM-UPCH-0014/2020|EPI ISL 529071|B.1.1.1|Peru|2020-06-16	0.0004390303	South America
South America|hCoV-19/Uruguay/UY-NYUMC861/2020|EPI ISL 457957|B.1.1.1|Uruguay|2020-03-25	South America|hCoV-19/Peru/LIM-UPCH-0014/2020|EPI ISL 529071|B.1.1.1|Peru|2020-06-16	0.0001362733	South America
South America|hCoV-19/Brazil/SP-L11-CD93/2020|EPI ISL 476204|B.1.1.33|Brazil|2020-03-25	South America|hCoV-19/Peru/LIM-UPCH-0014/2020|EPI ISL 529071|B.1.1.1|Peru|2020-06-16	0.0004510719	South America
South America|hCoV-19/Brazil/RJ-0249/2020|EPI ISL 470617|B.1.1.33|Brazil|2020-03-25	South America|hCoV-19/Peru/LIM-UPCH-0014/2020|EPI ISL 529071|B.1.1.1|Peru|2020-06-16	0.0003467991	South America
South America|hCoV-19/Brazil/RJ-872/2020|EPI ISL 427304|B.1.1.33|Brazil|2020-03-26	South America|hCoV-19/Peru/LIM-UPCH-0014/2020|EPI ISL 529071|B.1.1.1|Peru|2020-06-16	0.0004389479	South America
South America|hCoV-19/Brazil/PR-5623/2020|EPI ISL 541346|B.1.3|Brazil|2020-03-26	South America|hCoV-19/Peru/LIM-UPCH-0014/2020|EPI ISL 529071|B.1.1.1|Peru|2020-06-16	0.0006079180	South America
South America|hCoV-19/Colombia/CAL-GUR-0072/2020|EPI ISL 447734|A.2|Colombia|2020-03-26	South America|hCoV-19/Peru/LIM-UPCH-0014/2020|EPI ISL 529071|B.1.1.1|Peru|2020-06-16	0.0008445303	South America
South America|hCoV-19/Colombia/VAC-GUR-0084/2020|EPI ISL 447735|B.1|Colombia|2020-03-26	South America|hCoV-19/Peru/LIM-UPCH-0014/2020|EPI ISL 529071|B.1.1.1|Peru|2020-06-16	0.0004727866	South America
South America|hCoV-19/Colombia/VAC-GUR-0135/2020|EPI ISL 447737|B.1|Colombia|2020-03-26	South America|hCoV-19/Peru/LIM-UPCH-0014/2020|EPI ISL 529071|B.1.1.1|Peru|2020-06-16	0.0005069278	South America
South America|hCoV-19/Colombia/BOY-INS-88871/2020|EPI ISL 498158|B|Colombia|2020-03-26	South America|hCoV-19/Peru/LIM-UPCH-0014/2020|EPI ISL 529071|B.1.1.1|Peru|2020-06-16	0.0004052496	South America
South America|hCoV-19/Colombia/VAC-GUR-0094/2020|EPI ISL 447736|B.1|Colombia|2020-03-26	South America|hCoV-19/Peru/LIM-UPCH-0014/2020|EPI ISL 529071|B.1.1.1|Peru|2020-06-16	0.0005088256	South America
South America|hCoV-19/Uruguay/UY-NYUMC863/2020|EPI ISL 457959|B|Uruguay|2020-03-26	South America|hCoV-19/Peru/LIM-UPCH-0014/2020|EPI ISL 529071|B.1.1.1|Peru|2020-06-16	0.0006495271	South America
South America|hCoV-19/Brazil/SC-L17-CD322/2020|EPI ISL 476297|B.1.1.33|Brazil|2020-03-26	South America|hCoV-19/Peru/LIM-UPCH-0014/2020|EPI ISL 529071|B.1.1.1|Peru|2020-06-16	0.0003750553	South America
South America|hCoV-19/Brazil/RJ-0250/2020|EPI ISL 470618|B.1.1.33|Brazil|2020-03-26	South America|hCoV-19/Peru/LIM-UPCH-0014/2020|EPI ISL 529071|B.1.1.1|Peru|2020-06-16	0.0003754521	South America
South America|hCoV-19/Brazil/SP-L14-CD241/2020|EPI ISL 476245|B.1.1.33|Brazil|2020-03-26	South America|hCoV-19/Peru/LIM-UPCH-0014/2020|EPI ISL 529071|B.1.1.1|Peru|2020-06-16	0.0003146210	South America
South America|hCoV-19/Argentina/PAIS-A0003/2020|EPI ISL 430795|B.1|Argentina|2020-03-26	South America|hCoV-19/Peru/LIM-UPCH-0014/2020|EPI ISL 529071|B.1.1.1|Peru|2020-06-16	0.0004953471	South America
South America|hCoV-19/Argentina/PAIS-A0004/2020|EPI ISL 430796|B.1.5|Argentina|2020-03-27	South America|hCoV-19/Peru/LIM-UPCH-0014/2020|EPI ISL 529071|B.1.1.1|Peru|2020-06-16	0.0004727585	South America
South America|hCoV-19/Argentina/PAIS-A0005/2020|EPI ISL 430797|B.1.1|Argentina|2020-03-27	South America|hCoV-19/Peru/LIM-UPCH-0014/2020|EPI ISL 529071|B.1.1.1|Peru|2020-06-16	0.0003713934	South America
South America|hCoV-19/Chile/RM-CMM-32205/2020|EPI ISL 459859|B.1.5|Chile|2020-03-27	South America|hCoV-19/Peru/LIM-UPCH-0014/2020|EPI ISL 529071|B.1.1.1|Peru|2020-06-16	0.0004389824	South America
South America|hCoV-19/Peru/LIM-INS-020/2020|EPI ISL 490976|B.1.1.1|Peru|2020-03-27	South America|hCoV-19/Peru/LIM-UPCH-0014/2020|EPI ISL 529071|B.1.1.1|Peru|2020-06-16	0.0001695334	South America
South America|hCoV-19/Brazil/RJ-0251/2020|EPI ISL 470619|B.1|Brazil|2020-03-27	South America|hCoV-19/Peru/LIM-UPCH-0014/2020|EPI ISL 529071|B.1.1.1|Peru|2020-06-16	0.0004121292	South America
South America|hCoV-19/Brazil/SP-L14-CD260/2020|EPI ISL 476256|B.1|Brazil|2020-03-27	South America|hCoV-19/Peru/LIM-UPCH-0014/2020|EPI ISL 529071|B.1.1.1|Peru|2020-06-16	0.0004122566	South America
South America|hCoV-19/Brazil/SP-L14-CD242/2020|EPI ISL 476246|B.1.1.33|Brazil|2020-03-27	South America|hCoV-19/Peru/LIM-UPCH-0014/2020|EPI ISL 529071|B.1.1.1|Peru|2020-06-16	0.0003436415	South America
South America|hCoV-19/Brazil/SP-L17-CD324/2020|EPI ISL 476298|B.1.1|Brazil|2020-03-27	South America|hCoV-19/Peru/LIM-UPCH-0014/2020|EPI ISL 529071|B.1.1.1|Peru|2020-06-16	0.0003497694	South America
South America|hCoV-19/Brazil/SP-L17-CD327/2020|EPI ISL 476299|B.1.212|Brazil|2020-03-27	South America|hCoV-19/Peru/LIM-UPCH-0014/2020|EPI ISL 529071|B.1.1.1|Peru|2020-06-16	0.0004939684	South America
South America|hCoV-19/Chile/RM-ISPCH-75/2020|EPI ISL 445371|B.1.5|Chile|2020-03-28	South America|hCoV-19/Peru/LIM-UPCH-0014/2020|EPI ISL 529071|B.1.1.1|Peru|2020-06-16	0.0004727732	South America
South America|hCoV-19/Argentina/PAIS-A0006/2020|EPI ISL 430798|B.1.3|Argentina|2020-03-28	South America|hCoV-19/Peru/LIM-UPCH-0014/2020|EPI ISL 529071|B.1.1.1|Peru|2020-06-16	0.0005741320	South America
South America|hCoV-19/Colombia/CUN-GUR-0454/2020|EPI ISL 447744|B.1.255|Colombia|2020-03-28	South America|hCoV-19/Peru/LIM-UPCH-0014/2020|EPI ISL 529071|B.1.1.1|Peru|2020-06-16	0.0004727866	South America
South America|hCoV-19/Colombia/RIS-INS-87267/2020|EPI ISL 497745|B.1|Colombia|2020-03-28	South America|hCoV-19/Peru/LIM-UPCH-0014/2020|EPI ISL 529071|B.1.1.1|Peru|2020-06-16	0.0004728026	South America
South America|hCoV-19/Brazil/SP-120/2020|EPI ISL 515521|B.1.1.33|Brazil|2020-03-28	South America|hCoV-19/Peru/LIM-UPCH-0014/2020|EPI ISL 529071|B.1.1.1|Peru|2020-06-16	0.0003715091	South America
South America|hCoV-19/Brazil/PR-5622/2020|EPI ISL 541345|B.1|Brazil|2020-03-28	South America|hCoV-19/Peru/LIM-UPCH-0014/2020|EPI ISL 529071|B.1.1.1|Peru|2020-06-16	0.0005068251	South America
South America|hCoV-19/Uruguay/UY-NYUMC865/2020|EPI ISL 457961|B|Uruguay|2020-03-28	South America|hCoV-19/Peru/LIM-UPCH-0014/2020|EPI ISL 529071|B.1.1.1|Peru|2020-06-16	0.0006469840	South America
South America|hCoV-19/Uruguay/UY-NYUMC867/2020|EPI ISL 457963|B.1.1.1|Uruguay|2020-03-28	South America|hCoV-19/Peru/LIM-UPCH-0014/2020|EPI ISL 529071|B.1.1.1|Peru|2020-06-16	0.0001361203	South America
South America|hCoV-19/Brazil/CE-L16-CD332/2020|EPI ISL 476281|B.1.1.33|Brazil|2020-03-28	South America|hCoV-19/Peru/LIM-UPCH-0014/2020|EPI ISL 529071|B.1.1.1|Peru|2020-06-16	0.0003143681	South America
South America|hCoV-19/Brazil/SP-551/2020|EPI ISL 471554|B.1.1.33|Brazil|2020-03-29	South America|hCoV-19/Peru/LIM-UPCH-0014/2020|EPI ISL 529071|B.1.1.1|Peru|2020-06-16	0.0003713836	South America
South America|hCoV-19/Colombia/NAR-GUR-0627/2020|EPI ISL 447749|B.1.1|Colombia|2020-03-29	South America|hCoV-19/Peru/LIM-UPCH-0014/2020|EPI ISL 529071|B.1.1.1|Peru|2020-06-16	0.0003795446	South America
South America|hCoV-19/Argentina/PAIS-A0007/2020|EPI ISL 430799|B.1.5|Argentina|2020-03-30	South America|hCoV-19/Peru/LIM-UPCH-0014/2020|EPI ISL 529071|B.1.1.1|Peru|2020-06-16	0.0004389819	South America
South America|hCoV-19/Chile/MA-ISPCH-17/2020|EPI ISL 445372|B.1|Chile|2020-03-30	South America|hCoV-19/Peru/LIM-UPCH-0014/2020|EPI ISL 529071|B.1.1.1|Peru|2020-06-16	0.0004727706	South America
South America|hCoV-19/Colombia/HUI-GUR-0900/2020|EPI ISL 447752|B.1|Colombia|2020-03-30	South America|hCoV-19/Peru/LIM-UPCH-0014/2020|EPI ISL 529071|B.1.1.1|Peru|2020-06-16	0.0005745887	South America
South America|hCoV-19/Colombia/CHO-GUR-0787/2020|EPI ISL 447750|B.1|Colombia|2020-03-30	South America|hCoV-19/Peru/LIM-UPCH-0014/2020|EPI ISL 529071|B.1.1.1|Peru|2020-06-16	0.0005065921	South America
South America|hCoV-19/Brazil/RJ-899/2020|EPI ISL 456071|B.1.1.33|Brazil|2020-03-30	South America|hCoV-19/Peru/LIM-UPCH-0014/2020|EPI ISL 529071|B.1.1.1|Peru|2020-06-16	0.0004389744	South America
South America|hCoV-19/Colombia/NAR-INS-94679/2020|EPI ISL 498162|A.2|Colombia|2020-03-30	South America|hCoV-19/Peru/LIM-UPCH-0014/2020|EPI ISL 529071|B.1.1.1|Peru|2020-06-16	0.0008107585	South America
South America|hCoV-19/Colombia/ATL-INS-88712/2020|EPI ISL 498156|B.1.5|Colombia|2020-03-30	South America|hCoV-19/Peru/LIM-UPCH-0014/2020|EPI ISL 529071|B.1.1.1|Peru|2020-06-16	0.0004390120	South America
South America|hCoV-19/Chile/VS-ISPCH-5/2020|EPI ISL 445337|B.1|Chile|2020-03-30	South America|hCoV-19/Peru/LIM-UPCH-0014/2020|EPI ISL 529071|B.1.1.1|Peru|2020-06-16	0.0005066026	South America
South America|hCoV-19/Colombia/BOY-INS-88859/2020|EPI ISL 498157|B.1.255|Colombia|2020-03-30	South America|hCoV-19/Peru/LIM-UPCH-0014/2020|EPI ISL 529071|B.1.1.1|Peru|2020-06-16	0.0004728345	South America
South America|hCoV-19/Colombia/BOL-INS-94411/2020|EPI ISL 498161|B.1|Colombia|2020-03-30	South America|hCoV-19/Peru/LIM-UPCH-0014/2020|EPI ISL 529071|B.1.1.1|Peru|2020-06-16	0.0005066368	South America
South America|hCoV-19/Brazil/RJ-0252/2020|EPI ISL 470620|B.1.1.33|Brazil|2020-03-30	South America|hCoV-19/Peru/LIM-UPCH-0014/2020|EPI ISL 529071|B.1.1.1|Peru|2020-06-16	0.0004430614	South America
South America|hCoV-19/Brazil/CE-L16-CD344/2020|EPI ISL 476288|B.1.5|Brazil|2020-03-30	South America|hCoV-19/Peru/LIM-UPCH-0014/2020|EPI ISL 529071|B.1.1.1|Peru|2020-06-16	0.0004774718	South America
South America|hCoV-19/Brazil/CE-L16-CD346/2020|EPI ISL 476289|B.1.212|Brazil|2020-03-30	South America|hCoV-19/Peru/LIM-UPCH-0014/2020|EPI ISL 529071|B.1.1.1|Peru|2020-06-16	0.0005799010	South America
South America|hCoV-19/Ecuador/HGSQ-USFQ-018/2020|EPI ISL 422563|B.1.1|Ecuador|2020-03-30	South America|hCoV-19/Peru/LIM-UPCH-0014/2020|EPI ISL 529071|B.1.1.1|Peru|2020-06-16	0.0004142981	South America
South America|hCoV-19/Brazil/SP-L15-CD272/2020|EPI ISL 476265|B.1.255|Brazil|2020-03-30	South America|hCoV-19/Peru/LIM-UPCH-0014/2020|EPI ISL 529071|B.1.1.1|Peru|2020-06-16	0.0004466310	South America
South America|hCoV-19/Brazil/SC-L16-CD350/2020|EPI ISL 476292|B.1.1.33|Brazil|2020-03-30	South America|hCoV-19/Peru/LIM-UPCH-0014/2020|EPI ISL 529071|B.1.1.1|Peru|2020-06-16	0.0003435116	South America
South America|hCoV-19/Brazil/SP-L16-CD339/2020|EPI ISL 476286|B.1.1.33|Brazil|2020-03-30	South America|hCoV-19/Peru/LIM-UPCH-0014/2020|EPI ISL 529071|B.1.1.1|Peru|2020-06-16	0.0003435470	South America
South America|hCoV-19/Brazil/SP-L15-CD274/2020|EPI ISL 476267|B.1.1|Brazil|2020-03-30	South America|hCoV-19/Peru/LIM-UPCH-0014/2020|EPI ISL 529071|B.1.1.1|Peru|2020-06-16	0.0003817626	South America
South America|hCoV-19/Uruguay/UY-NYUMC866/2020|EPI ISL 457962|B.1.1.1|Uruguay|2020-03-30	South America|hCoV-19/Peru/LIM-UPCH-0014/2020|EPI ISL 529071|B.1.1.1|Peru|2020-06-16	0.0001397043	South America
South America|hCoV-19/Brazil/SP-L15-CD283/2020|EPI ISL 476274|B.1.1.33|Brazil|2020-03-30	South America|hCoV-19/Peru/LIM-UPCH-0014/2020|EPI ISL 529071|B.1.1.1|Peru|2020-06-16	0.0003497948	South America
South America|hCoV-19/Colombia/HUI-GUR-0920/2020|EPI ISL 447753|B.1.5|Colombia|2020-03-30	South America|hCoV-19/Peru/LIM-UPCH-0014/2020|EPI ISL 529071|B.1.1.1|Peru|2020-06-16	0.0004931570	South America
South America|hCoV-19/Peru/ANC-INS-132/2020|EPI ISL 536529|B.1.1.1|Peru|2020-03-31	South America|hCoV-19/Peru/LIM-UPCH-0014/2020|EPI ISL 529071|B.1.1.1|Peru|2020-06-16	0.0001687833	South America
South America|hCoV-19/Argentina/PAIS-A0009/2020|EPI ISL 430801|B.1.5|Argentina|2020-03-31	South America|hCoV-19/Peru/LIM-UPCH-0014/2020|EPI ISL 529071|B.1.1.1|Peru|2020-06-16	0.0004389823	South America
South America|hCoV-19/Brazil/SP-122/2020|EPI ISL 515522|B.1.1.33|Brazil|2020-03-31	South America|hCoV-19/Peru/LIM-UPCH-0014/2020|EPI ISL 529071|B.1.1.1|Peru|2020-06-16	0.0003713836	South America
South America|hCoV-19/Argentina/PAIS-A0011/2020|EPI ISL 430802|B.1.1|Argentina|2020-03-31	South America|hCoV-19/Peru/LIM-UPCH-0014/2020|EPI ISL 529071|B.1.1.1|Peru|2020-06-16	0.0003376298	South America
South America|hCoV-19/Colombia/RIS-GUV-92087/2020|EPI ISL 447760|B.1.8|Colombia|2020-03-31	South America|hCoV-19/Peru/LIM-UPCH-0014/2020|EPI ISL 529071|B.1.1.1|Peru|2020-06-16	0.0004389971	South America
South America|hCoV-19/Colombia/HUI-GUV-92061/2020|EPI ISL 447759|B.1.5|Colombia|2020-03-31	South America|hCoV-19/Peru/LIM-UPCH-0014/2020|EPI ISL 529071|B.1.1.1|Peru|2020-06-16	0.0004391306	South America
South America|hCoV-19/Colombia/VAC-GUV-92034/2020|EPI ISL 447755|B.1.5|Colombia|2020-03-31	South America|hCoV-19/Peru/LIM-UPCH-0014/2020|EPI ISL 529071|B.1.1.1|Peru|2020-06-16	0.0005404822	South America
South America|hCoV-19/Colombia/VAC-GUV-92042/2020|EPI ISL 447756|B.1.5|Colombia|2020-03-31	South America|hCoV-19/Peru/LIM-UPCH-0014/2020|EPI ISL 529071|B.1.1.1|Peru|2020-06-16	0.0004391158	South America
South America|hCoV-19/Peru/ICA-INS-040/2020|EPI ISL 491462|B.1.1.1|Peru|2020-03-31	South America|hCoV-19/Peru/LIM-UPCH-0014/2020|EPI ISL 529071|B.1.1.1|Peru|2020-06-16	0.0002033508	South America
South America|hCoV-19/Colombia/MAG-INS-95839/2020|EPI ISL 498166|B.1.255|Colombia|2020-03-31	South America|hCoV-19/Peru/LIM-UPCH-0014/2020|EPI ISL 529071|B.1.1.1|Peru|2020-06-16	0.0005066094	South America
South America|hCoV-19/Colombia/CAU-INS-89002/2020|EPI ISL 498159|B.1|Colombia|2020-03-31	South America|hCoV-19/Peru/LIM-UPCH-0014/2020|EPI ISL 529071|B.1.1.1|Peru|2020-06-16	0.0004052359	South America
South America|hCoV-19/Colombia/CES-INS-89781/2020|EPI ISL 498160|B.1.255|Colombia|2020-03-31	South America|hCoV-19/Peru/LIM-UPCH-0014/2020|EPI ISL 529071|B.1.1.1|Peru|2020-06-16	0.0004728185	South America
South America|hCoV-19/Colombia/ANT-GUV-92256/2020|EPI ISL 447768|B.1|Colombia|2020-03-31	South America|hCoV-19/Peru/LIM-UPCH-0014/2020|EPI ISL 529071|B.1.1.1|Peru|2020-06-16	0.0004731701	South America
South America|hCoV-19/Colombia/ANT-GUV-92146/2020|EPI ISL 447761|B|Colombia|2020-03-31	South America|hCoV-19/Peru/LIM-UPCH-0014/2020|EPI ISL 529071|B.1.1.1|Peru|2020-06-16	0.0005753632	South America
South America|hCoV-19/Brazil/MA-L17-CD363/2020|EPI ISL 476309|B.1.1.33|Brazil|2020-03-31	South America|hCoV-19/Peru/LIM-UPCH-0014/2020|EPI ISL 529071|B.1.1.1|Peru|2020-06-16	0.0003778454	South America
South America|hCoV-19/Brazil/BA-L17-CD359/2020|EPI ISL 476305|B.1.1.33|Brazil|2020-03-31	South America|hCoV-19/Peru/LIM-UPCH-0014/2020|EPI ISL 529071|B.1.1.1|Peru|2020-06-16	0.0003778454	South America
South America|hCoV-19/Brazil/PR-L17-CD365/2020|EPI ISL 476311|B.1.1|Brazil|2020-03-31	South America|hCoV-19/Peru/LIM-UPCH-0014/2020|EPI ISL 529071|B.1.1.1|Peru|2020-06-16	0.0003091576	South America
South America|hCoV-19/Brazil/SC-L17-CD372/2020|EPI ISL 476317|B.1.1.33|Brazil|2020-03-31	South America|hCoV-19/Peru/LIM-UPCH-0014/2020|EPI ISL 529071|B.1.1.1|Peru|2020-06-16	0.0003463424	South America
South America|hCoV-19/Brazil/CE-L17-CD361/2020|EPI ISL 476307|B.1.212|Brazil|2020-03-31	South America|hCoV-19/Peru/LIM-UPCH-0014/2020|EPI ISL 529071|B.1.1.1|Peru|2020-06-16	0.0005196258	South America
South America|hCoV-19/Brazil/SP-L17-CD357/2020|EPI ISL 476303|B.1.1.33|Brazil|2020-03-31	South America|hCoV-19/Peru/LIM-UPCH-0014/2020|EPI ISL 529071|B.1.1.1|Peru|2020-06-16	0.0003809854	South America
South America|hCoV-19/Colombia/HUI-GUV-92060/2020|EPI ISL 447758|B.1.5|Colombia|2020-03-31	South America|hCoV-19/Peru/LIM-UPCH-0014/2020|EPI ISL 529071|B.1.1.1|Peru|2020-06-16	0.0004223562	South America
South America|hCoV-19/Peru/CAL-INS-135/2020|EPI ISL 536530|B.1.1|Peru|2020-03-31	South America|hCoV-19/Peru/LIM-UPCH-0014/2020|EPI ISL 529071|B.1.1.1|Peru|2020-06-16	0.0005308764	South America
South America|hCoV-19/Argentina/PAIS-A0012/2020|EPI ISL 430803|B.1.5|Argentina|2020-04-01	South America|hCoV-19/Peru/LIM-UPCH-0014/2020|EPI ISL 529071|B.1.1.1|Peru|2020-06-16	0.0005065395	South America
South America|hCoV-19/Brazil/SP-137/2020|EPI ISL 515543|B.1.1.33|Brazil|2020-04-01	South America|hCoV-19/Peru/LIM-UPCH-0014/2020|EPI ISL 529071|B.1.1.1|Peru|2020-06-16	0.0004051738	South America
South America|hCoV-19/Peru/LAM-INS-126/2020|EPI ISL 536524|C.14|Peru|2020-04-01	South America|hCoV-19/Peru/LIM-UPCH-0014/2020|EPI ISL 529071|B.1.1.1|Peru|2020-06-16	0.0002363190	South America
South America|hCoV-19/Chile/RM-ISPCH-56/2020|EPI ISL 445352|B.1.1.33|Chile|2020-04-01	South America|hCoV-19/Peru/LIM-UPCH-0014/2020|EPI ISL 529071|B.1.1.1|Peru|2020-06-16	0.0003713836	South America
South America|hCoV-19/Peru/JUN-INS-131/2020|EPI ISL 536528|B.1|Peru|2020-04-01	South America|hCoV-19/Peru/LIM-UPCH-0014/2020|EPI ISL 529071|B.1.1.1|Peru|2020-06-16	0.0005741170	South America
South America|hCoV-19/Peru/LAM-INS-125/2020|EPI ISL 536523|C.14|Peru|2020-04-01	South America|hCoV-19/Peru/LIM-UPCH-0014/2020|EPI ISL 529071|B.1.1.1|Peru|2020-06-16	0.0002700975	South America
South America|hCoV-19/Argentina/PAIS-A0013/2020|EPI ISL 430804|B.1.5|Argentina|2020-04-01	South America|hCoV-19/Peru/LIM-UPCH-0014/2020|EPI ISL 529071|B.1.1.1|Peru|2020-06-16	0.0004389823	South America
South America|hCoV-19/Peru/LAM-INS-169/2020|EPI ISL 536562|B.1.1.1|Peru|2020-04-01	South America|hCoV-19/Peru/LIM-UPCH-0014/2020|EPI ISL 529071|B.1.1.1|Peru|2020-06-16	0.0002363190	South America
South America|hCoV-19/Argentina/PAIS-A0014/2020|EPI ISL 430805|B.1.1|Argentina|2020-04-01	South America|hCoV-19/Peru/LIM-UPCH-0014/2020|EPI ISL 529071|B.1.1.1|Peru|2020-06-16	0.0004051655	South America
South America|hCoV-19/Chile/RM-ISPCH-54/2020|EPI ISL 445350|B.1.1.1|Chile|2020-04-01	South America|hCoV-19/Peru/LIM-UPCH-0014/2020|EPI ISL 529071|B.1.1.1|Peru|2020-06-16	0.0002025451	South America
South America|hCoV-19/Brazil/RJ-1065/2020|EPI ISL 456074|B.1.1.33|Brazil|2020-04-01	South America|hCoV-19/Peru/LIM-UPCH-0014/2020|EPI ISL 529071|B.1.1.1|Peru|2020-06-16	0.0004051548	South America
South America|hCoV-19/Brazil/RJ-1056/2020|EPI ISL 456072|B.1.1.33|Brazil|2020-04-01	South America|hCoV-19/Peru/LIM-UPCH-0014/2020|EPI ISL 529071|B.1.1.1|Peru|2020-06-16	0.0003713836	South America
South America|hCoV-19/Colombia/MAG-GVI-93457/2020|EPI ISL 447778|B.1.255|Colombia|2020-04-01	South America|hCoV-19/Peru/LIM-UPCH-0014/2020|EPI ISL 529071|B.1.1.1|Peru|2020-06-16	0.0005065921	South America
South America|hCoV-19/Colombia/VAC-GVI-93366/2020|EPI ISL 447774|B.1|Colombia|2020-04-01	South America|hCoV-19/Peru/LIM-UPCH-0014/2020|EPI ISL 529071|B.1.1.1|Peru|2020-06-16	0.0004729303	South America
South America|hCoV-19/Colombia/ANT-GUV-92250/2020|EPI ISL 447766|B.1|Colombia|2020-04-01	South America|hCoV-19/Peru/LIM-UPCH-0014/2020|EPI ISL 529071|B.1.1.1|Peru|2020-06-16	0.0004729303	South America
South America|hCoV-19/Colombia/VAC-GVI-93467/2020|EPI ISL 447779|B.1.1|Colombia|2020-04-01	South America|hCoV-19/Peru/LIM-UPCH-0014/2020|EPI ISL 529071|B.1.1.1|Peru|2020-06-16	0.0003377280	South America
South America|hCoV-19/Colombia/MAG-GVI-93450/2020|EPI ISL 447777|B.1.255|Colombia|2020-04-01	South America|hCoV-19/Peru/LIM-UPCH-0014/2020|EPI ISL 529071|B.1.1.1|Peru|2020-06-16	0.0004728984	South America
South America|hCoV-19/Colombia/VAC-GVI-93470/2020|EPI ISL 447780|B.1|Colombia|2020-04-01	South America|hCoV-19/Peru/LIM-UPCH-0014/2020|EPI ISL 529071|B.1.1.1|Peru|2020-06-16	0.0005067356	South America
South America|hCoV-19/Colombia/VAC-GVI-93381/2020|EPI ISL 447775|B.1|Colombia|2020-04-01	South America|hCoV-19/Peru/LIM-UPCH-0014/2020|EPI ISL 529071|B.1.1.1|Peru|2020-06-16	0.0004729304	South America
South America|hCoV-19/Peru/LAM-INS-034/2020|EPI ISL 491459|C.14|Peru|2020-04-01	South America|hCoV-19/Peru/LIM-UPCH-0014/2020|EPI ISL 529071|B.1.1.1|Peru|2020-06-16	0.0002372479	South America
South America|hCoV-19/Peru/LIM-INS-060/2020|EPI ISL 524473|B.1.1|Peru|2020-04-01	South America|hCoV-19/Peru/LIM-UPCH-0014/2020|EPI ISL 529071|B.1.1.1|Peru|2020-06-16	0.0003728613	South America
South America|hCoV-19/Peru/LAM-INS-038/2020|EPI ISL 491461|C.14|Peru|2020-04-01	South America|hCoV-19/Peru/LIM-UPCH-0014/2020|EPI ISL 529071|B.1.1.1|Peru|2020-06-16	0.0002711593	South America
South America|hCoV-19/Peru/LAM-INS-035/2020|EPI ISL 491460|B.1.1.1|Peru|2020-04-01	South America|hCoV-19/Peru/LIM-UPCH-0014/2020|EPI ISL 529071|B.1.1.1|Peru|2020-06-16	0.0002372479	South America
South America|hCoV-19/Peru/CAJ-INS-057/2020|EPI ISL 517713|B.1.1.1|Peru|2020-04-01	South America|hCoV-19/Peru/LIM-UPCH-0014/2020|EPI ISL 529071|B.1.1.1|Peru|2020-06-16	0.0001355484	South America
South America|hCoV-19/Chile/RM-ISPCH-53/2020|EPI ISL 449800|B.1.5|Chile|2020-04-01	South America|hCoV-19/Peru/LIM-UPCH-0014/2020|EPI ISL 529071|B.1.1.1|Peru|2020-06-16	0.0008448121	South America
South America|hCoV-19/Brazil/RJ-1058/2020|EPI ISL 456073|B.1.1.33|Brazil|2020-04-01	South America|hCoV-19/Peru/LIM-UPCH-0014/2020|EPI ISL 529071|B.1.1.1|Peru|2020-06-16	0.0004051875	South America
South America|hCoV-19/Colombia/VAC-GVI-93352/2020|EPI ISL 447771|B.1|Colombia|2020-04-01	South America|hCoV-19/Peru/LIM-UPCH-0014/2020|EPI ISL 529071|B.1.1.1|Peru|2020-06-16	0.0004728346	South America
South America|hCoV-19/Colombia/COR-INS-95319/2020|EPI ISL 498163|B.1|Colombia|2020-04-01	South America|hCoV-19/Peru/LIM-UPCH-0014/2020|EPI ISL 529071|B.1.1.1|Peru|2020-06-16	0.0004052497	South America
South America|hCoV-19/Colombia/VAC-INS-96183/2020|EPI ISL 456147|B.1|Colombia|2020-04-01	South America|hCoV-19/Peru/LIM-UPCH-0014/2020|EPI ISL 529071|B.1.1.1|Peru|2020-06-16	0.0004730262	South America
South America|hCoV-19/Colombia/VAC-INS-96176/2020|EPI ISL 456152|B|Colombia|2020-04-01	South America|hCoV-19/Peru/LIM-UPCH-0014/2020|EPI ISL 529071|B.1.1.1|Peru|2020-06-16	0.0006425466	South America
South America|hCoV-19/Peru/JUN-INS-127/2020|EPI ISL 536525|B.1|Peru|2020-04-01	South America|hCoV-19/Peru/LIM-UPCH-0014/2020|EPI ISL 529071|B.1.1.1|Peru|2020-06-16	0.0003049758	South America
South America|hCoV-19/Colombia/ANT-GUV-92252/2020|EPI ISL 447767|B|Colombia|2020-04-01	South America|hCoV-19/Peru/LIM-UPCH-0014/2020|EPI ISL 529071|B.1.1.1|Peru|2020-06-16	0.0006795417	South America
South America|hCoV-19/Colombia/CUN-GVI-93301/2020|EPI ISL 447769|B.1.255|Colombia|2020-04-01	South America|hCoV-19/Peru/LIM-UPCH-0014/2020|EPI ISL 529071|B.1.1.1|Peru|2020-06-16	0.0005438775	South America
South America|hCoV-19/Peru/LAM-INS-170/2020|EPI ISL 536563|B.1.1.1|Peru|2020-04-01	South America|hCoV-19/Peru/LIM-UPCH-0014/2020|EPI ISL 529071|B.1.1.1|Peru|2020-06-16	0.0003393199	South America
South America|hCoV-19/Peru/LAM-INS-171/2020|EPI ISL 536564|B.1.5|Peru|2020-04-01	South America|hCoV-19/Peru/LIM-UPCH-0014/2020|EPI ISL 529071|B.1.1.1|Peru|2020-06-16	0.0005784861	South America
South America|hCoV-19/Brazil/PA-0227/2020|EPI ISL 470601|B.1.1.33|Brazil|2020-04-01	South America|hCoV-19/Peru/LIM-UPCH-0014/2020|EPI ISL 529071|B.1.1.1|Peru|2020-06-16	0.0004119940	South America
South America|hCoV-19/Brazil/SC-L19-CD399/2020|EPI ISL 476324|B.1.1.33|Brazil|2020-04-01	South America|hCoV-19/Peru/LIM-UPCH-0014/2020|EPI ISL 529071|B.1.1.1|Peru|2020-06-16	0.0003432992	South America
South America|hCoV-19/Brazil/SP-L19-CD391/2020|EPI ISL 476320|B.1.212|Brazil|2020-04-01	South America|hCoV-19/Peru/LIM-UPCH-0014/2020|EPI ISL 529071|B.1.1.1|Peru|2020-06-16	0.0004807108	South America
South America|hCoV-19/Brazil/RS-L19-CD390/2020|EPI ISL 476319|B.1.1.33|Brazil|2020-04-01	South America|hCoV-19/Peru/LIM-UPCH-0014/2020|EPI ISL 529071|B.1.1.1|Peru|2020-06-16	0.0004119919	South America
South America|hCoV-19/Brazil/PA-0229/2020|EPI ISL 470603|B.1.1.1|Brazil|2020-04-01	South America|hCoV-19/Peru/LIM-UPCH-0014/2020|EPI ISL 529071|B.1.1.1|Peru|2020-06-16	0.0001029694	South America
South America|hCoV-19/Brazil/RJ-0254/2020|EPI ISL 470622|B.39|Brazil|2020-04-01	South America|hCoV-19/Peru/LIM-UPCH-0014/2020|EPI ISL 529071|B.1.1.1|Peru|2020-06-16	0.0006525465	South America
South America|hCoV-19/Brazil/AM-0201/2020|EPI ISL 470568|B.1|Brazil|2020-04-01	South America|hCoV-19/Peru/LIM-UPCH-0014/2020|EPI ISL 529071|B.1.1.1|Peru|2020-06-16	0.0004809216	South America
South America|hCoV-19/Peru/JUN-INS-128/2020|EPI ISL 536526|B.1.5|Peru|2020-04-01	South America|hCoV-19/Peru/LIM-UPCH-0014/2020|EPI ISL 529071|B.1.1.1|Peru|2020-06-16	0.0005834927	South America
South America|hCoV-19/Colombia/un-CIAT-01/2020|EPI ISL 445085|B.1|Colombia|2020-04-02	South America|hCoV-19/Peru/LIM-UPCH-0014/2020|EPI ISL 529071|B.1.1.1|Peru|2020-06-16	0.0005065744	South America
South America|hCoV-19/Argentina/PAIS-A0016/2020|EPI ISL 430807|B.1.1|Argentina|2020-04-02	South America|hCoV-19/Peru/LIM-UPCH-0014/2020|EPI ISL 529071|B.1.1.1|Peru|2020-06-16	0.0003713934	South America
South America|hCoV-19/Brazil/SP-124/2020|EPI ISL 515523|B.1.1.33|Brazil|2020-04-02	South America|hCoV-19/Peru/LIM-UPCH-0014/2020|EPI ISL 529071|B.1.1.1|Peru|2020-06-16	0.0003713836	South America
South America|hCoV-19/Brazil/RJ-1595/2020|EPI ISL 467346|B.39|Brazil|2020-04-02	South America|hCoV-19/Peru/LIM-UPCH-0014/2020|EPI ISL 529071|B.1.1.1|Peru|2020-06-16	0.0008782831	South America
South America|hCoV-19/Brazil/RJ-1100/2020|EPI ISL 456075|B.1.1.33|Brazil|2020-04-02	South America|hCoV-19/Peru/LIM-UPCH-0014/2020|EPI ISL 529071|B.1.1.1|Peru|2020-06-16	0.0004051548	South America
South America|hCoV-19/Brazil/RJ-1574/2020|EPI ISL 467345|B.1.1.33|Brazil|2020-04-02	South America|hCoV-19/Peru/LIM-UPCH-0014/2020|EPI ISL 529071|B.1.1.1|Peru|2020-06-16	0.0004051548	South America
South America|hCoV-19/Brazil/RJ-1555/2020|EPI ISL 467344|B.39|Brazil|2020-04-02	South America|hCoV-19/Peru/LIM-UPCH-0014/2020|EPI ISL 529071|B.1.1.1|Peru|2020-06-16	0.0007430964	South America
South America|hCoV-19/Colombia/VAC-GVI-93511/2020|EPI ISL 447785|B.1|Colombia|2020-04-02	South America|hCoV-19/Peru/LIM-UPCH-0014/2020|EPI ISL 529071|B.1.1.1|Peru|2020-06-16	0.0004729303	South America
South America|hCoV-19/Brazil/RJ-1600/2020|EPI ISL 456082|B.1.1.33|Brazil|2020-04-02	South America|hCoV-19/Peru/LIM-UPCH-0014/2020|EPI ISL 529071|B.1.1.1|Peru|2020-06-16	0.0004051738	South America
South America|hCoV-19/Peru/LOR-INS-058/2020|EPI ISL 514317|B.1.1|Peru|2020-04-02	South America|hCoV-19/Peru/LIM-UPCH-0014/2020|EPI ISL 529071|B.1.1.1|Peru|2020-06-16	0.0003389413	South America
South America|hCoV-19/Chile/RM-ISPCH-57/2020|EPI ISL 445353|B.1.1|Chile|2020-04-02	South America|hCoV-19/Peru/LIM-UPCH-0014/2020|EPI ISL 529071|B.1.1.1|Peru|2020-06-16	0.0003376413	South America
South America|hCoV-19/Chile/RM-ISPCH-55/2020|EPI ISL 445351|B.40|Chile|2020-04-02	South America|hCoV-19/Peru/LIM-UPCH-0014/2020|EPI ISL 529071|B.1.1.1|Peru|2020-06-16	0.0007093182	South America
South America|hCoV-19/Venezuela/VEN-89312/2020|EPI ISL 476702|B.1.1|Venezuela|2020-04-02	South America|hCoV-19/Peru/LIM-UPCH-0014/2020|EPI ISL 529071|B.1.1.1|Peru|2020-06-16	0.0003390765	South America
South America|hCoV-19/Brazil/RJ-0255/2020|EPI ISL 470623|B.1.1.33|Brazil|2020-04-02	South America|hCoV-19/Peru/LIM-UPCH-0014/2020|EPI ISL 529071|B.1.1.1|Peru|2020-06-16	0.0004089790	South America
South America|hCoV-19/Brazil/AM-0203/2020|EPI ISL 470570|B.1.1.33|Brazil|2020-04-02	South America|hCoV-19/Peru/LIM-UPCH-0014/2020|EPI ISL 529071|B.1.1.1|Peru|2020-06-16	0.0004119833	South America
South America|hCoV-19/Brazil/GO-L19-CD413/2020|EPI ISL 476336|B.1.5|Brazil|2020-04-02	South America|hCoV-19/Peru/LIM-UPCH-0014/2020|EPI ISL 529071|B.1.1.1|Peru|2020-06-16	0.0004463878	South America
South America|hCoV-19/Brazil/MA-L19-CD403/2020|EPI ISL 476327|B.1.1.33|Brazil|2020-04-02	South America|hCoV-19/Peru/LIM-UPCH-0014/2020|EPI ISL 529071|B.1.1.1|Peru|2020-06-16	0.0003776557	South America
South America|hCoV-19/Brazil/CE-L19-CD408/2020|EPI ISL 476331|B.1.212|Brazil|2020-04-02	South America|hCoV-19/Peru/LIM-UPCH-0014/2020|EPI ISL 529071|B.1.1.1|Peru|2020-06-16	0.0004807274	South America
South America|hCoV-19/Brazil/CE-0206/2020|EPI ISL 470573|B.1.212|Brazil|2020-04-02	South America|hCoV-19/Peru/LIM-UPCH-0014/2020|EPI ISL 529071|B.1.1.1|Peru|2020-06-16	0.0005163026	South America
South America|hCoV-19/Brazil/RS-L19-CD412/2020|EPI ISL 476335|B.1.1.33|Brazil|2020-04-02	South America|hCoV-19/Peru/LIM-UPCH-0014/2020|EPI ISL 529071|B.1.1.1|Peru|2020-06-16	0.0003461624	South America
South America|hCoV-19/Brazil/MA-L19-CD407/2020|EPI ISL 476330|B.1.1.33|Brazil|2020-04-02	South America|hCoV-19/Peru/LIM-UPCH-0014/2020|EPI ISL 529071|B.1.1.1|Peru|2020-06-16	0.0003815052	South America
South America|hCoV-19/Brazil/PA-0232/2020|EPI ISL 470606|B.1.1.33|Brazil|2020-04-02	South America|hCoV-19/Peru/LIM-UPCH-0014/2020|EPI ISL 529071|B.1.1.1|Peru|2020-06-16	0.0003815271	South America
South America|hCoV-19/Brazil/AM-0204/2020|EPI ISL 470571|B.1|Brazil|2020-04-02	South America|hCoV-19/Peru/LIM-UPCH-0014/2020|EPI ISL 529071|B.1.1.1|Peru|2020-06-16	0.0004548667	South America
South America|hCoV-19/Brazil/SP-L20-CD416/2020|EPI ISL 476351|B.1.1.33|Brazil|2020-04-02	South America|hCoV-19/Peru/LIM-UPCH-0014/2020|EPI ISL 529071|B.1.1.1|Peru|2020-06-16	0.0003847419	South America
South America|hCoV-19/Brazil/GO-L19-CD410/2020|EPI ISL 476333|B.1.5|Brazil|2020-04-02	South America|hCoV-19/Peru/LIM-UPCH-0014/2020|EPI ISL 529071|B.1.1.1|Peru|2020-06-16	0.0004199729	South America
South America|hCoV-19/Brazil/SP-L22-CD475/2020|EPI ISL 476374|B.1.1.33|Brazil|2020-04-02	South America|hCoV-19/Peru/LIM-UPCH-0014/2020|EPI ISL 529071|B.1.1.1|Peru|2020-06-16	0.0003849839	South America
South America|hCoV-19/Colombia/VAC-GVI-93476/2020|EPI ISL 447782|B.1|Colombia|2020-04-02	South America|hCoV-19/Peru/LIM-UPCH-0014/2020|EPI ISL 529071|B.1.1.1|Peru|2020-06-16	0.0004925252	South America
South America|hCoV-19/Colombia/VAC-GVI-93496/2020|EPI ISL 447784|B.1|Colombia|2020-04-02	South America|hCoV-19/Peru/LIM-UPCH-0014/2020|EPI ISL 529071|B.1.1.1|Peru|2020-06-16	0.0004939847	South America
South America|hCoV-19/Brazil/AP-IEC-162620/2020|EPI ISL 524792|B.1.1.33|Brazil|2020-04-03	South America|hCoV-19/Peru/LIM-UPCH-0014/2020|EPI ISL 529071|B.1.1.1|Peru|2020-06-16	0.0004051548	South America
South America|hCoV-19/Brazil/SP-177/2020|EPI ISL 523973|B.1.1.33|Brazil|2020-04-03	South America|hCoV-19/Peru/LIM-UPCH-0014/2020|EPI ISL 529071|B.1.1.1|Peru|2020-06-16	0.0004389276	South America
South America|hCoV-19/Argentina/PAIS-A0017/2020|EPI ISL 430808|B.1.1.1|Argentina|2020-04-03	South America|hCoV-19/Peru/LIM-UPCH-0014/2020|EPI ISL 529071|B.1.1.1|Peru|2020-06-16	0.0001687838	South America
South America|hCoV-19/Brazil/AP-IEC-162741/2020|EPI ISL 458138|B.1.1.33|Brazil|2020-04-03	South America|hCoV-19/Peru/LIM-UPCH-0014/2020|EPI ISL 529071|B.1.1.1|Peru|2020-06-16	0.0004389276	South America
South America|hCoV-19/Colombia/VAC-GVI-93534/2020|EPI ISL 447786|B.1|Colombia|2020-04-03	South America|hCoV-19/Peru/LIM-UPCH-0014/2020|EPI ISL 529071|B.1.1.1|Peru|2020-06-16	0.0004727707	South America
South America|hCoV-19/Colombia/VAC-GVI-93538/2020|EPI ISL 447790|B.1|Colombia|2020-04-03	South America|hCoV-19/Peru/LIM-UPCH-0014/2020|EPI ISL 529071|B.1.1.1|Peru|2020-06-16	0.0005405666	South America
South America|hCoV-19/Colombia/VAC-GVI-93537/2020|EPI ISL 447789|B.1.1|Colombia|2020-04-03	South America|hCoV-19/Peru/LIM-UPCH-0014/2020|EPI ISL 529071|B.1.1.1|Peru|2020-06-16	0.0004390757	South America
South America|hCoV-19/Brazil/RJ-1402/2020|EPI ISL 456079|B.1.1.33|Brazil|2020-04-03	South America|hCoV-19/Peru/LIM-UPCH-0014/2020|EPI ISL 529071|B.1.1.1|Peru|2020-06-16	0.0004051549	South America
South America|hCoV-19/Colombia/VAC-GVI-97210/2020|EPI ISL 447794|B.1.1|Colombia|2020-04-03	South America|hCoV-19/Peru/LIM-UPCH-0014/2020|EPI ISL 529071|B.1.1.1|Peru|2020-06-16	0.0003715284	South America
South America|hCoV-19/Colombia/VAC-GVI-97203/2020|EPI ISL 447793|B.1|Colombia|2020-04-03	South America|hCoV-19/Peru/LIM-UPCH-0014/2020|EPI ISL 529071|B.1.1.1|Peru|2020-06-16	0.0004728984	South America
South America|hCoV-19/Colombia/VAC-GVI-97161/2020|EPI ISL 447791|B.1|Colombia|2020-04-03	South America|hCoV-19/Peru/LIM-UPCH-0014/2020|EPI ISL 529071|B.1.1.1|Peru|2020-06-16	0.0004729304	South America
South America|hCoV-19/Chile/RM-ISPCH-76/2020|EPI ISL 445373|B.1.1.33|Chile|2020-04-03	South America|hCoV-19/Peru/LIM-UPCH-0014/2020|EPI ISL 529071|B.1.1.1|Peru|2020-06-16	0.0004051822	South America
South America|hCoV-19/Colombia/CUN-INS-96791/2020|EPI ISL 498167|B.1|Colombia|2020-04-03	South America|hCoV-19/Peru/LIM-UPCH-0014/2020|EPI ISL 529071|B.1.1.1|Peru|2020-06-16	0.0004052496	South America
South America|hCoV-19/Colombia/VAC-GVI-97181/2020|EPI ISL 447792|B.1.255|Colombia|2020-04-03	South America|hCoV-19/Peru/LIM-UPCH-0014/2020|EPI ISL 529071|B.1.1.1|Peru|2020-06-16	0.0006081851	South America
South America|hCoV-19/Brazil/RJ-0256/2020|EPI ISL 470624|B.1.1.33|Brazil|2020-04-03	South America|hCoV-19/Peru/LIM-UPCH-0014/2020|EPI ISL 529071|B.1.1.1|Peru|2020-06-16	0.0004771763	South America
South America|hCoV-19/Brazil/MG-0219/2020|EPI ISL 470585|B.1.1.33|Brazil|2020-04-03	South America|hCoV-19/Peru/LIM-UPCH-0014/2020|EPI ISL 529071|B.1.1.1|Peru|2020-06-16	0.0003432875	South America
South America|hCoV-19/Brazil/SP-L19-CD409/2020|EPI ISL 476332|B.1.1.33|Brazil|2020-04-03	South America|hCoV-19/Peru/LIM-UPCH-0014/2020|EPI ISL 529071|B.1.1.1|Peru|2020-06-16	0.0003776377	South America
South America|hCoV-19/Brazil/SP-L20-CD415/2020|EPI ISL 476350|B.1.1.33|Brazil|2020-04-03	South America|hCoV-19/Peru/LIM-UPCH-0014/2020|EPI ISL 529071|B.1.1.1|Peru|2020-06-16	0.0003776507	South America
South America|hCoV-19/Brazil/GO-0209/2020|EPI ISL 470576|B.1.5|Brazil|2020-04-03	South America|hCoV-19/Peru/LIM-UPCH-0014/2020|EPI ISL 529071|B.1.1.1|Peru|2020-06-16	0.0004120725	South America
South America|hCoV-19/Brazil/PE-L20-CD432/2020|EPI ISL 476359|B.1.1|Brazil|2020-04-03	South America|hCoV-19/Peru/LIM-UPCH-0014/2020|EPI ISL 529071|B.1.1.1|Peru|2020-06-16	0.0002746741	South America
South America|hCoV-19/Brazil/PA-0237/2020|EPI ISL 470611|B.1.1.33|Brazil|2020-04-03	South America|hCoV-19/Peru/LIM-UPCH-0014/2020|EPI ISL 529071|B.1.1.1|Peru|2020-06-16	0.0004161920	South America
South America|hCoV-19/Brazil/PA-0235/2020|EPI ISL 470609|B.1.1.33|Brazil|2020-04-03	South America|hCoV-19/Peru/LIM-UPCH-0014/2020|EPI ISL 529071|B.1.1.1|Peru|2020-06-16	0.0003815271	South America
South America|hCoV-19/Brazil/SP-L1-CAMPI8/2020|EPI ISL 476170|B.1.1.33|Brazil|2020-04-03	South America|hCoV-19/Peru/LIM-UPCH-0014/2020|EPI ISL 529071|B.1.1.1|Peru|2020-06-16	0.0003496844	South America
South America|hCoV-19/Brazil/SP-L20-CD418/2020|EPI ISL 476352|B.1.1.33|Brazil|2020-04-03	South America|hCoV-19/Peru/LIM-UPCH-0014/2020|EPI ISL 529071|B.1.1.1|Peru|2020-06-16	0.0003864181	South America
South America|hCoV-19/Brazil/SP-131/2020|EPI ISL 471543|B.1.5|Brazil|2020-04-04	South America|hCoV-19/Peru/LIM-UPCH-0014/2020|EPI ISL 529071|B.1.1.1|Peru|2020-06-16	0.0004727827	South America
South America|hCoV-19/Chile/RM-ISPCH-79/2020|EPI ISL 445376|B.1|Chile|2020-04-04	South America|hCoV-19/Peru/LIM-UPCH-0014/2020|EPI ISL 529071|B.1.1.1|Peru|2020-06-16	0.0006079210	South America
South America|hCoV-19/Chile/RM-ISPCH-78/2020|EPI ISL 445375|B.1.1.1|Chile|2020-04-04	South America|hCoV-19/Peru/LIM-UPCH-0014/2020|EPI ISL 529071|B.1.1.1|Peru|2020-06-16	0.0002025451	South America
South America|hCoV-19/Colombia/CUN-GVI-97718/2020|EPI ISL 447800|B.1.255|Colombia|2020-04-04	South America|hCoV-19/Peru/LIM-UPCH-0014/2020|EPI ISL 529071|B.1.1.1|Peru|2020-06-16	0.0004727866	South America
South America|hCoV-19/Colombia/NAR-GVI-97417/2020|EPI ISL 447798|B.1.1|Colombia|2020-04-04	South America|hCoV-19/Peru/LIM-UPCH-0014/2020|EPI ISL 529071|B.1.1.1|Peru|2020-06-16	0.0003376254	South America
South America|hCoV-19/Brazil/RJ-1830/2020|EPI ISL 541349|B.1.1.33|Brazil|2020-04-04	South America|hCoV-19/Peru/LIM-UPCH-0014/2020|EPI ISL 529071|B.1.1.1|Peru|2020-06-16	0.0004389481	South America
South America|hCoV-19/Colombia/VAC-GVI-97321/2020|EPI ISL 447796|B.1.1|Colombia|2020-04-04	South America|hCoV-19/Peru/LIM-UPCH-0014/2020|EPI ISL 529071|B.1.1.1|Peru|2020-06-16	0.0003377140	South America
South America|hCoV-19/Colombia/VAC-GVI-97212/2020|EPI ISL 447795|B.1|Colombia|2020-04-04	South America|hCoV-19/Peru/LIM-UPCH-0014/2020|EPI ISL 529071|B.1.1.1|Peru|2020-06-16	0.0005403657	South America
South America|hCoV-19/Colombia/MET-GVI-97782/2020|EPI ISL 447803|B.1.1|Colombia|2020-04-04	South America|hCoV-19/Peru/LIM-UPCH-0014/2020|EPI ISL 529071|B.1.1.1|Peru|2020-06-16	0.0003714811	South America
South America|hCoV-19/Colombia/MET-GVI-97769/2020|EPI ISL 447802|B.1.1|Colombia|2020-04-04	South America|hCoV-19/Peru/LIM-UPCH-0014/2020|EPI ISL 529071|B.1.1.1|Peru|2020-06-16	0.0003039279	South America
South America|hCoV-19/Colombia/RIS-GVI-98006/2020|EPI ISL 447809|B.1.3|Colombia|2020-04-04	South America|hCoV-19/Peru/LIM-UPCH-0014/2020|EPI ISL 529071|B.1.1.1|Peru|2020-06-16	0.0006081360	South America
South America|hCoV-19/Colombia/BOY-GVI-97349/2020|EPI ISL 447797|B.1.255|Colombia|2020-04-04	South America|hCoV-19/Peru/LIM-UPCH-0014/2020|EPI ISL 529071|B.1.1.1|Peru|2020-06-16	0.0005404977	South America
South America|hCoV-19/Colombia/MET-GVI-97783/2020|EPI ISL 447804|B.1.1|Colombia|2020-04-04	South America|hCoV-19/Peru/LIM-UPCH-0014/2020|EPI ISL 529071|B.1.1.1|Peru|2020-06-16	0.0003715188	South America
South America|hCoV-19/Chile/RM-ISPCH-77/2020|EPI ISL 445374|B.1.1.1|Chile|2020-04-04	South America|hCoV-19/Peru/LIM-UPCH-0014/2020|EPI ISL 529071|B.1.1.1|Peru|2020-06-16	0.0002025520	South America
South America|hCoV-19/Chile/BI-ISPCH-4/2020|EPI ISL 445378|B.1.1|Chile|2020-04-04	South America|hCoV-19/Peru/LIM-UPCH-0014/2020|EPI ISL 529071|B.1.1.1|Peru|2020-06-16	0.0003376342	South America
South America|hCoV-19/Brazil/RJ-1862/2020|EPI ISL 541350|B.1.1.33|Brazil|2020-04-04	South America|hCoV-19/Peru/LIM-UPCH-0014/2020|EPI ISL 529071|B.1.1.1|Peru|2020-06-16	0.0004052012	South America
South America|hCoV-19/Brazil/RJ-1783/2020|EPI ISL 541347|B.1.1.33|Brazil|2020-04-04	South America|hCoV-19/Peru/LIM-UPCH-0014/2020|EPI ISL 529071|B.1.1.1|Peru|2020-06-16	0.0004056890	South America
South America|hCoV-19/Argentina/PAIS-A0018/2020|EPI ISL 430809|B.1.1.1|Argentina|2020-04-04	South America|hCoV-19/Peru/LIM-UPCH-0014/2020|EPI ISL 529071|B.1.1.1|Peru|2020-06-16	0.0001690784	South America
South America|hCoV-19/Brazil/MG-0220/2020|EPI ISL 470586|B.1.1.33|Brazil|2020-04-04	South America|hCoV-19/Peru/LIM-UPCH-0014/2020|EPI ISL 529071|B.1.1.1|Peru|2020-06-16	0.0004463159	South America
South America|hCoV-19/Brazil/GO-0210/2020|EPI ISL 470577|B.1.1.33|Brazil|2020-04-04	South America|hCoV-19/Peru/LIM-UPCH-0014/2020|EPI ISL 529071|B.1.1.1|Peru|2020-06-16	0.0003433110	South America
South America|hCoV-19/Chile/RM-ISPCH-74/2020|EPI ISL 445370|B.1.1.33|Chile|2020-04-05	South America|hCoV-19/Peru/LIM-UPCH-0014/2020|EPI ISL 529071|B.1.1.1|Peru|2020-06-16	0.0003713836	South America
South America|hCoV-19/Chile/RM-ISPCH-80/2020|EPI ISL 445377|B.1.1|Chile|2020-04-05	South America|hCoV-19/Peru/LIM-UPCH-0014/2020|EPI ISL 529071|B.1.1.1|Peru|2020-06-16	0.0003376140	South America
South America|hCoV-19/Brazil/RJ-1870/2020|EPI ISL 541351|B.1|Brazil|2020-04-05	South America|hCoV-19/Peru/LIM-UPCH-0014/2020|EPI ISL 529071|B.1.1.1|Peru|2020-06-16	0.0004390713	South America
South America|hCoV-19/Colombia/RIS-GVI-98011/2020|EPI ISL 447810|B.1.3|Colombia|2020-04-05	South America|hCoV-19/Peru/LIM-UPCH-0014/2020|EPI ISL 529071|B.1.1.1|Peru|2020-06-16	0.0006418656	South America
South America|hCoV-19/Colombia/CUN-GVI-98087/2020|EPI ISL 447812|B.1.255|Colombia|2020-04-05	South America|hCoV-19/Peru/LIM-UPCH-0014/2020|EPI ISL 529071|B.1.1.1|Peru|2020-06-16	0.0004728664	South America
South America|hCoV-19/Colombia/CUN-GVI-98290/2020|EPI ISL 447813|B.1.255|Colombia|2020-04-05	South America|hCoV-19/Peru/LIM-UPCH-0014/2020|EPI ISL 529071|B.1.1.1|Peru|2020-06-16	0.0005743290	South America
South America|hCoV-19/Brazil/SP-L22-CD487/2020|EPI ISL 476383|B.1.1.33|Brazil|2020-04-05	South America|hCoV-19/Peru/LIM-UPCH-0014/2020|EPI ISL 529071|B.1.1.1|Peru|2020-06-16	0.0003432875	South America
South America|hCoV-19/Colombia/HUI-GVI-98032/2020|EPI ISL 447811|B.1.5|Colombia|2020-04-05	South America|hCoV-19/Peru/LIM-UPCH-0014/2020|EPI ISL 529071|B.1.1.1|Peru|2020-06-16	0.0004194547	South America
South America|hCoV-19/Brazil/MG-0221/2020|EPI ISL 470587|B.1.1.33|Brazil|2020-04-05	South America|hCoV-19/Peru/LIM-UPCH-0014/2020|EPI ISL 529071|B.1.1.1|Peru|2020-06-16	0.0004196927	South America
South America|hCoV-19/Brazil/MA-IEC-163069/2020|EPI ISL 458149|B.1.1.33|Brazil|2020-04-06	South America|hCoV-19/Peru/LIM-UPCH-0014/2020|EPI ISL 529071|B.1.1.1|Peru|2020-06-16	0.0005064897	South America
South America|hCoV-19/Brazil/RJ-1466/2020|EPI ISL 456081|B.1.1.33|Brazil|2020-04-06	South America|hCoV-19/Peru/LIM-UPCH-0014/2020|EPI ISL 529071|B.1.1.1|Peru|2020-06-16	0.0003713837	South America
South America|hCoV-19/Brazil/RJ-1464/2020|EPI ISL 456080|B.1.1.33|Brazil|2020-04-06	South America|hCoV-19/Peru/LIM-UPCH-0014/2020|EPI ISL 529071|B.1.1.1|Peru|2020-06-16	0.0004051654	South America
South America|hCoV-19/Chile/RM-ISPCH-73/2020|EPI ISL 445369|B.1.1.33|Chile|2020-04-06	South America|hCoV-19/Peru/LIM-UPCH-0014/2020|EPI ISL 529071|B.1.1.1|Peru|2020-06-16	0.0004051685	South America
South America|hCoV-19/Brazil/RJ-1798/2020|EPI ISL 541348|B.1.1.33|Brazil|2020-04-06	South America|hCoV-19/Peru/LIM-UPCH-0014/2020|EPI ISL 529071|B.1.1.1|Peru|2020-06-16	0.0004051685	South America
South America|hCoV-19/Brazil/PE-IAM215/2020|EPI ISL 500471|B.1.1|Brazil|2020-04-06	South America|hCoV-19/Peru/LIM-UPCH-0014/2020|EPI ISL 529071|B.1.1.1|Peru|2020-06-16	0.0003407583	South America
South America|hCoV-19/Brazil/RJ-0257/2020|EPI ISL 470625|B.1.1.33|Brazil|2020-04-06	South America|hCoV-19/Peru/LIM-UPCH-0014/2020|EPI ISL 529071|B.1.1.1|Peru|2020-06-16	0.0003748630	South America
South America|hCoV-19/Colombia/SAN-INS-94514/2020|EPI ISL 456156|B.1.1|Colombia|2020-04-06	South America|hCoV-19/Peru/LIM-UPCH-0014/2020|EPI ISL 529071|B.1.1.1|Peru|2020-06-16	0.0003080041	South America
South America|hCoV-19/Colombia/VAC-GVI-97223/2020|EPI ISL 447814|B.1.5|Colombia|2020-04-06	South America|hCoV-19/Peru/LIM-UPCH-0014/2020|EPI ISL 529071|B.1.1.1|Peru|2020-06-16	0.0004457376	South America
South America|hCoV-19/Brazil/MG-0222/2020|EPI ISL 470588|B.1.1.33|Brazil|2020-04-06	South America|hCoV-19/Peru/LIM-UPCH-0014/2020|EPI ISL 529071|B.1.1.1|Peru|2020-06-16	0.0005150592	South America
South America|hCoV-19/Brazil/SP-L20-CD436/2020|EPI ISL 476362|B.1.1.33|Brazil|2020-04-06	South America|hCoV-19/Peru/LIM-UPCH-0014/2020|EPI ISL 529071|B.1.1.1|Peru|2020-06-16	0.0003878946	South America
South America|hCoV-19/Ecuador/USFQ-128/2020|EPI ISL 491933|B.1.5|Ecuador|2020-04-07	South America|hCoV-19/Peru/LIM-UPCH-0014/2020|EPI ISL 529071|B.1.1.1|Peru|2020-06-16	0.0005065403	South America
South America|hCoV-19/Ecuador/USFQ-129/2020|EPI ISL 491934|B.1.1.10|Ecuador|2020-04-07	South America|hCoV-19/Peru/LIM-UPCH-0014/2020|EPI ISL 529071|B.1.1.1|Peru|2020-06-16	0.0003713934	South America
South America|hCoV-19/Argentina/PAIS-A0019/2020|EPI ISL 430810|B.1.3|Argentina|2020-04-07	South America|hCoV-19/Peru/LIM-UPCH-0014/2020|EPI ISL 529071|B.1.1.1|Peru|2020-06-16	0.0006417356	South America
South America|hCoV-19/Colombia/COR-GVI-97517/2020|EPI ISL 447816|B.1|Colombia|2020-04-07	South America|hCoV-19/Peru/LIM-UPCH-0014/2020|EPI ISL 529071|B.1.1.1|Peru|2020-06-16	0.0005067118	South America
South America|hCoV-19/Brazil/PE-IAM89/2020|EPI ISL 500486|B.1.1|Brazil|2020-04-07	South America|hCoV-19/Peru/LIM-UPCH-0014/2020|EPI ISL 529071|B.1.1.1|Peru|2020-06-16	0.0003038971	South America
South America|hCoV-19/Brazil/PE-IAM10/2020|EPI ISL 500461|B.1.1|Brazil|2020-04-07	South America|hCoV-19/Peru/LIM-UPCH-0014/2020|EPI ISL 529071|B.1.1.1|Peru|2020-06-16	0.0003717321	South America
South America|hCoV-19/Brazil/PE-IAM08/2020|EPI ISL 500460|B.1.1|Brazil|2020-04-07	South America|hCoV-19/Peru/LIM-UPCH-0014/2020|EPI ISL 529071|B.1.1.1|Peru|2020-06-16	0.0003381390	South America
South America|hCoV-19/Ecuador/USFQ-207/2020|EPI ISL 527819|B.1.1|Ecuador|2020-04-07	South America|hCoV-19/Peru/LIM-UPCH-0014/2020|EPI ISL 529071|B.1.1.1|Peru|2020-06-16	0.0003736538	South America
South America|hCoV-19/Brazil/RJ-0259/2020|EPI ISL 470626|B.1.1.33|Brazil|2020-04-07	South America|hCoV-19/Peru/LIM-UPCH-0014/2020|EPI ISL 529071|B.1.1.1|Peru|2020-06-16	0.0004770984	South America
South America|hCoV-19/Brazil/RJ-0260/2020|EPI ISL 470627|B.1.1.33|Brazil|2020-04-07	South America|hCoV-19/Peru/LIM-UPCH-0014/2020|EPI ISL 529071|B.1.1.1|Peru|2020-06-16	0.0005111886	South America
South America|hCoV-19/Brazil/PE-IAM226/2020|EPI ISL 500474|B.1.1|Brazil|2020-04-07	South America|hCoV-19/Peru/LIM-UPCH-0014/2020|EPI ISL 529071|B.1.1.1|Peru|2020-06-16	0.0004095143	South America
South America|hCoV-19/Brazil/SP-L1-CAMPI13/2020|EPI ISL 476155|B.1.1.33|Brazil|2020-04-07	South America|hCoV-19/Peru/LIM-UPCH-0014/2020|EPI ISL 529071|B.1.1.1|Peru|2020-06-16	0.0003432990	South America
South America|hCoV-19/Brazil/PE-IAM18/2020|EPI ISL 500868|B.1.1|Brazil|2020-04-07	South America|hCoV-19/Peru/LIM-UPCH-0014/2020|EPI ISL 529071|B.1.1.1|Peru|2020-06-16	0.0003443152	South America
South America|hCoV-19/Brazil/PE-IAM17/2020|EPI ISL 500866|B.1.1|Brazil|2020-04-07	South America|hCoV-19/Peru/LIM-UPCH-0014/2020|EPI ISL 529071|B.1.1.1|Peru|2020-06-16	0.0003466227	South America
South America|hCoV-19/Brazil/PE-IAM16/2020|EPI ISL 500865|B.1.1|Brazil|2020-04-07	South America|hCoV-19/Peru/LIM-UPCH-0014/2020|EPI ISL 529071|B.1.1.1|Peru|2020-06-16	0.0003485265	South America
South America|hCoV-19/Brazil/PE-IAM19/2020|EPI ISL 500467|B.1|Brazil|2020-04-07	South America|hCoV-19/Peru/LIM-UPCH-0014/2020|EPI ISL 529071|B.1.1.1|Peru|2020-06-16	0.0006292891	South America
South America|hCoV-19/Brazil/SP-138/2020|EPI ISL 468305|B.1.1|Brazil|2020-04-08	South America|hCoV-19/Peru/LIM-UPCH-0014/2020|EPI ISL 529071|B.1.1.1|Peru|2020-06-16	0.0004389889	South America
South America|hCoV-19/Brazil/RJ-INCA-C06/2020|EPI ISL 513513|B.1.1.33|Brazil|2020-04-08	South America|hCoV-19/Peru/LIM-UPCH-0014/2020|EPI ISL 529071|B.1.1.1|Peru|2020-06-16	0.0004389276	South America
South America|hCoV-19/Brazil/PE-IAM84/2020|EPI ISL 500484|B.1.1|Brazil|2020-04-08	South America|hCoV-19/Peru/LIM-UPCH-0014/2020|EPI ISL 529071|B.1.1.1|Peru|2020-06-16	0.0003376140	South America
South America|hCoV-19/Brazil/RJ-1702/2020|EPI ISL 456087|B.1.1.33|Brazil|2020-04-08	South America|hCoV-19/Peru/LIM-UPCH-0014/2020|EPI ISL 529071|B.1.1.1|Peru|2020-06-16	0.0004051549	South America
South America|hCoV-19/Brazil/RJ-1690/2020|EPI ISL 456084|B.1.1.33|Brazil|2020-04-08	South America|hCoV-19/Peru/LIM-UPCH-0014/2020|EPI ISL 529071|B.1.1.1|Peru|2020-06-16	0.0004727141	South America
South America|hCoV-19/Brazil/RJ-1701/2020|EPI ISL 456086|B.1.1.33|Brazil|2020-04-08	South America|hCoV-19/Peru/LIM-UPCH-0014/2020|EPI ISL 529071|B.1.1.1|Peru|2020-06-16	0.0004389276	South America
South America|hCoV-19/Brazil/RJ-1691/2020|EPI ISL 456085|B.1.1.33|Brazil|2020-04-08	South America|hCoV-19/Peru/LIM-UPCH-0014/2020|EPI ISL 529071|B.1.1.1|Peru|2020-06-16	0.0003713837	South America
South America|hCoV-19/Peru/LAM-INS-044/2020|EPI ISL 514265|B.1.1.1|Peru|2020-04-08	South America|hCoV-19/Peru/LIM-UPCH-0014/2020|EPI ISL 529071|B.1.1.1|Peru|2020-06-16	0.0002033508	South America
South America|hCoV-19/Brazil/PE-IAM30/2020|EPI ISL 500477|B.1.1|Brazil|2020-04-08	South America|hCoV-19/Peru/LIM-UPCH-0014/2020|EPI ISL 529071|B.1.1.1|Peru|2020-06-16	0.0003378080	South America
South America|hCoV-19/Brazil/PE-IAM29/2020|EPI ISL 500872|B.1.1|Brazil|2020-04-08	South America|hCoV-19/Peru/LIM-UPCH-0014/2020|EPI ISL 529071|B.1.1.1|Peru|2020-06-16	0.0003720541	South America
South America|hCoV-19/Brazil/PE-IAM221/2020|EPI ISL 500473|B.1.1|Brazil|2020-04-08	South America|hCoV-19/Peru/LIM-UPCH-0014/2020|EPI ISL 529071|B.1.1.1|Peru|2020-06-16	0.0003051021	South America
South America|hCoV-19/Brazil/PE-IAM48/2020|EPI ISL 500482|B.1.1|Brazil|2020-04-08	South America|hCoV-19/Peru/LIM-UPCH-0014/2020|EPI ISL 529071|B.1.1.1|Peru|2020-06-16	0.0003392487	South America
South America|hCoV-19/Brazil/PE-IAM87/2020|EPI ISL 500485|B.1.1|Brazil|2020-04-08	South America|hCoV-19/Peru/LIM-UPCH-0014/2020|EPI ISL 529071|B.1.1.1|Peru|2020-06-16	0.0003395392	South America
South America|hCoV-19/Brazil/PE-IAM39/2020|EPI ISL 500481|B.1.1|Brazil|2020-04-08	South America|hCoV-19/Peru/LIM-UPCH-0014/2020|EPI ISL 529071|B.1.1.1|Peru|2020-06-16	0.0005103110	South America
South America|hCoV-19/Brazil/PE-IAM273/2020|EPI ISL 500476|B.1.1|Brazil|2020-04-08	South America|hCoV-19/Peru/LIM-UPCH-0014/2020|EPI ISL 529071|B.1.1.1|Peru|2020-06-16	0.0003775649	South America
South America|hCoV-19/Brazil/SP-L1-CAMPI16/2020|EPI ISL 476158|B.1.1.33|Brazil|2020-04-08	South America|hCoV-19/Peru/LIM-UPCH-0014/2020|EPI ISL 529071|B.1.1.1|Peru|2020-06-16	0.0003776344	South America
South America|hCoV-19/Brazil/MG-0289/2020|EPI ISL 470594|B.1.1.33|Brazil|2020-04-08	South America|hCoV-19/Peru/LIM-UPCH-0014/2020|EPI ISL 529071|B.1.1.1|Peru|2020-06-16	0.0005149896	South America
South America|hCoV-19/Brazil/RJ-0261/2020|EPI ISL 470628|B.1.1.33|Brazil|2020-04-08	South America|hCoV-19/Peru/LIM-UPCH-0014/2020|EPI ISL 529071|B.1.1.1|Peru|2020-06-16	0.0003436059	South America
South America|hCoV-19/Brazil/AP-IEC-163359/2020|EPI ISL 524795|B.1.1.33|Brazil|2020-04-09	South America|hCoV-19/Peru/LIM-UPCH-0014/2020|EPI ISL 529071|B.1.1.1|Peru|2020-06-16	0.0003713836	South America
South America|hCoV-19/Brazil/RJ-1901/2020|EPI ISL 456089|B.1.1.33|Brazil|2020-04-09	South America|hCoV-19/Peru/LIM-UPCH-0014/2020|EPI ISL 529071|B.1.1.1|Peru|2020-06-16	0.0004727362	South America
South America|hCoV-19/Brazil/RJ-1902/2020|EPI ISL 456090|B.1.1.33|Brazil|2020-04-09	South America|hCoV-19/Peru/LIM-UPCH-0014/2020|EPI ISL 529071|B.1.1.1|Peru|2020-06-16	0.0004727239	South America
South America|hCoV-19/Brazil/RJ-1921/2020|EPI ISL 456091|B.1.1.33|Brazil|2020-04-09	South America|hCoV-19/Peru/LIM-UPCH-0014/2020|EPI ISL 529071|B.1.1.1|Peru|2020-06-16	0.0004389595	South America
South America|hCoV-19/Colombia/MET-INS-95637/2020|EPI ISL 498164|B.1.1|Colombia|2020-04-09	South America|hCoV-19/Peru/LIM-UPCH-0014/2020|EPI ISL 529071|B.1.1.1|Peru|2020-06-16	0.0003038869	South America
South America|hCoV-19/Colombia/RIS-INS-95663/2020|EPI ISL 498165|B.1.5|Colombia|2020-04-09	South America|hCoV-19/Peru/LIM-UPCH-0014/2020|EPI ISL 529071|B.1.1.1|Peru|2020-06-16	0.0004728246	South America
South America|hCoV-19/Brazil/PE-IAM138/2020|EPI ISL 500463|B|Brazil|2020-04-09	South America|hCoV-19/Peru/LIM-UPCH-0014/2020|EPI ISL 529071|B.1.1.1|Peru|2020-06-16	0.0005746094	South America
South America|hCoV-19/Colombia/COR-GVI-97527/2020|EPI ISL 447817|B.1.255|Colombia|2020-04-09	South America|hCoV-19/Peru/LIM-UPCH-0014/2020|EPI ISL 529071|B.1.1.1|Peru|2020-06-16	0.0005067461	South America
South America|hCoV-19/Brazil/PE-IAM103/2020|EPI ISL 500462|B.1.1|Brazil|2020-04-09	South America|hCoV-19/Peru/LIM-UPCH-0014/2020|EPI ISL 529071|B.1.1.1|Peru|2020-06-16	0.0003391452	South America
South America|hCoV-19/Brazil/RJ-0262/2020|EPI ISL 470629|B.1.1.33|Brazil|2020-04-09	South America|hCoV-19/Peru/LIM-UPCH-0014/2020|EPI ISL 529071|B.1.1.1|Peru|2020-06-16	0.0003748376	South America
South America|hCoV-19/Brazil/PE-IAM238/2020|EPI ISL 500475|B.1.1|Brazil|2020-04-09	South America|hCoV-19/Peru/LIM-UPCH-0014/2020|EPI ISL 529071|B.1.1.1|Peru|2020-06-16	0.0003409862	South America
South America|hCoV-19/Brazil/PE-IAM212/2020|EPI ISL 500470|B.1.1|Brazil|2020-04-09	South America|hCoV-19/Peru/LIM-UPCH-0014/2020|EPI ISL 529071|B.1.1.1|Peru|2020-06-16	0.0004439537	South America
South America|hCoV-19/Brazil/PE-IAM220/2020|EPI ISL 500472|B.1.1|Brazil|2020-04-09	South America|hCoV-19/Peru/LIM-UPCH-0014/2020|EPI ISL 529071|B.1.1.1|Peru|2020-06-16	0.0003081454	South America
South America|hCoV-19/Brazil/SP-L1-CAMPI19/2020|EPI ISL 476160|B.1.1.33|Brazil|2020-04-09	South America|hCoV-19/Peru/LIM-UPCH-0014/2020|EPI ISL 529071|B.1.1.1|Peru|2020-06-16	0.0003432990	South America
South America|hCoV-19/Brazil/MG-0288/2020|EPI ISL 470593|B.1|Brazil|2020-04-09	South America|hCoV-19/Peru/LIM-UPCH-0014/2020|EPI ISL 529071|B.1.1.1|Peru|2020-06-16	0.0004464986	South America
South America|hCoV-19/Brazil/PE-IAM167/2020|EPI ISL 500466|B.1.1|Brazil|2020-04-09	South America|hCoV-19/Peru/LIM-UPCH-0014/2020|EPI ISL 529071|B.1.1.1|Peru|2020-06-16	0.0003789531	South America
South America|hCoV-19/Brazil/PE-IAM209/2020|EPI ISL 500468|B.1.1|Brazil|2020-04-09	South America|hCoV-19/Peru/LIM-UPCH-0014/2020|EPI ISL 529071|B.1.1.1|Peru|2020-06-16	0.0003115605	South America
South America|hCoV-19/Brazil/PE-IAM230/2020|EPI ISL 500869|B.1.1|Brazil|2020-04-09	South America|hCoV-19/Peru/LIM-UPCH-0014/2020|EPI ISL 529071|B.1.1.1|Peru|2020-06-16	0.0003466541	South America
South America|hCoV-19/Brazil/PE-IAM235/2020|EPI ISL 500870|B.1.1|Brazil|2020-04-09	South America|hCoV-19/Peru/LIM-UPCH-0014/2020|EPI ISL 529071|B.1.1.1|Peru|2020-06-16	0.0003124192	South America
South America|hCoV-19/Brazil/PE-IAM171/2020|EPI ISL 500867|B.1.1|Brazil|2020-04-09	South America|hCoV-19/Peru/LIM-UPCH-0014/2020|EPI ISL 529071|B.1.1.1|Peru|2020-06-16	0.0004872143	South America
South America|hCoV-19/Brazil/PE-IAM158/2020|EPI ISL 500465|B.1.1|Brazil|2020-04-09	South America|hCoV-19/Peru/LIM-UPCH-0014/2020|EPI ISL 529071|B.1.1.1|Peru|2020-06-16	0.0004186129	South America
South America|hCoV-19/Brazil/PE-IAM211/2020|EPI ISL 500469|B.1.1|Brazil|2020-04-09	South America|hCoV-19/Peru/LIM-UPCH-0014/2020|EPI ISL 529071|B.1.1.1|Peru|2020-06-16	0.0003491783	South America
South America|hCoV-19/Brazil/PE-IAM139/2020|EPI ISL 500464|B.1.1|Brazil|2020-04-09	South America|hCoV-19/Peru/LIM-UPCH-0014/2020|EPI ISL 529071|B.1.1.1|Peru|2020-06-16	0.0003155844	South America
South America|hCoV-19/Brazil/PE-IAM248/2020|EPI ISL 500871|B.1.1|Brazil|2020-04-09	South America|hCoV-19/Peru/LIM-UPCH-0014/2020|EPI ISL 529071|B.1.1.1|Peru|2020-06-16	0.0003192625	South America
South America|hCoV-19/Brazil/SP-181/2020|EPI ISL 523976|B.1.1.33|Brazil|2020-04-10	South America|hCoV-19/Peru/LIM-UPCH-0014/2020|EPI ISL 529071|B.1.1.1|Peru|2020-06-16	0.0004727008	South America
South America|hCoV-19/Brazil/RJ-1923/2020|EPI ISL 456092|B.1.1.33|Brazil|2020-04-10	South America|hCoV-19/Peru/LIM-UPCH-0014/2020|EPI ISL 529071|B.1.1.1|Peru|2020-06-16	0.0004051738	South America
South America|hCoV-19/Peru/ANC-INS-049/2020|EPI ISL 516653|C.14|Peru|2020-04-10	South America|hCoV-19/Peru/LIM-UPCH-0014/2020|EPI ISL 529071|B.1.1.1|Peru|2020-06-16	0.0002711721	South America
South America|hCoV-19/Brazil/SP-545/2020|EPI ISL 471551|B.1.1.33|Brazil|2020-04-10	South America|hCoV-19/Peru/LIM-UPCH-0014/2020|EPI ISL 529071|B.1.1.1|Peru|2020-06-16	0.0004052014	South America
South America|hCoV-19/Brazil/SP-176/2020|EPI ISL 523972|B.1|Brazil|2020-04-11	South America|hCoV-19/Peru/LIM-UPCH-0014/2020|EPI ISL 529071|B.1.1.1|Peru|2020-06-16	0.0005065513	South America
South America|hCoV-19/Argentina/PAIS-A0020/2020|EPI ISL 430811|B.1.1.1|Argentina|2020-04-11	South America|hCoV-19/Peru/LIM-UPCH-0014/2020|EPI ISL 529071|B.1.1.1|Peru|2020-06-16	0.0002025546	South America
South America|hCoV-19/Peru/ANC-INS-050/2020|EPI ISL 516654|B.1.255|Peru|2020-04-11	South America|hCoV-19/Peru/LIM-UPCH-0014/2020|EPI ISL 529071|B.1.1.1|Peru|2020-06-16	0.0005084053	South America
South America|hCoV-19/Peru/ANC-INS-045/2020|EPI ISL 516628|B.1.255|Peru|2020-04-11	South America|hCoV-19/Peru/LIM-UPCH-0014/2020|EPI ISL 529071|B.1.1.1|Peru|2020-06-16	0.0005085432	South America
South America|hCoV-19/Peru/LIM-INS-041/2020|EPI ISL 514226|B.1.1|Peru|2020-04-11	South America|hCoV-19/Peru/LIM-UPCH-0014/2020|EPI ISL 529071|B.1.1.1|Peru|2020-06-16	0.0003050403	South America
South America|hCoV-19/Peru/ANC-INS-052/2020|EPI ISL 516686|B.1.1.1|Peru|2020-04-11	South America|hCoV-19/Peru/LIM-UPCH-0014/2020|EPI ISL 529071|B.1.1.1|Peru|2020-06-16	0.0002372541	South America
South America|hCoV-19/Peru/LIM-INS-053/2020|EPI ISL 516721|B.1.1.1|Peru|2020-04-11	South America|hCoV-19/Peru/LIM-UPCH-0014/2020|EPI ISL 529071|B.1.1.1|Peru|2020-06-16	0.0002372541	South America
South America|hCoV-19/Argentina/PAIS-A0021/2020|EPI ISL 430812|B.1.1.1|Argentina|2020-04-11	South America|hCoV-19/Peru/LIM-UPCH-0014/2020|EPI ISL 529071|B.1.1.1|Peru|2020-06-16	0.0002701431	South America
South America|hCoV-19/Argentina/PAIS-A0022/2020|EPI ISL 430813|B.1.1.1|Argentina|2020-04-11	South America|hCoV-19/Peru/LIM-UPCH-0014/2020|EPI ISL 529071|B.1.1.1|Peru|2020-06-16	0.0001700233	South America
South America|hCoV-19/Brazil/RJ-1927/2020|EPI ISL 456093|B.1.1.33|Brazil|2020-04-12	South America|hCoV-19/Peru/LIM-UPCH-0014/2020|EPI ISL 529071|B.1.1.1|Peru|2020-06-16	0.0004389480	South America
South America|hCoV-19/Peru/ANC-INS-051/2020|EPI ISL 516685|B.1.1.1|Peru|2020-04-12	South America|hCoV-19/Peru/LIM-UPCH-0014/2020|EPI ISL 529071|B.1.1.1|Peru|2020-06-16	0.0002372541	South America
South America|hCoV-19/Peru/LAL-INS-056/2020|EPI ISL 517686|C.14|Peru|2020-04-12	South America|hCoV-19/Peru/LIM-UPCH-0014/2020|EPI ISL 529071|B.1.1.1|Peru|2020-06-16	0.0002711593	South America
South America|hCoV-19/Peru/LIM-INS-042/2020|EPI ISL 514227|B.1|Peru|2020-04-12	South America|hCoV-19/Peru/LIM-UPCH-0014/2020|EPI ISL 529071|B.1.1.1|Peru|2020-06-16	0.0004746198	South America
South America|hCoV-19/Colombia/I30/2020|EPI ISL 526959|B.1|Colombia|2020-04-12	South America|hCoV-19/Peru/LIM-UPCH-0014/2020|EPI ISL 529071|B.1.1.1|Peru|2020-06-16	0.0005786729	South America
South America|hCoV-19/Brazil/RJ-1953/2020|EPI ISL 541352|B.1.1.33|Brazil|2020-04-13	South America|hCoV-19/Peru/LIM-UPCH-0014/2020|EPI ISL 529071|B.1.1.1|Peru|2020-06-16	0.0003713837	South America
South America|hCoV-19/Brazil/RJ-1948/2020|EPI ISL 456095|B.1.1.33|Brazil|2020-04-13	South America|hCoV-19/Peru/LIM-UPCH-0014/2020|EPI ISL 529071|B.1.1.1|Peru|2020-06-16	0.0003713837	South America
South America|hCoV-19/Brazil/RJ-1952/2020|EPI ISL 456096|B.1.1.33|Brazil|2020-04-13	South America|hCoV-19/Peru/LIM-UPCH-0014/2020|EPI ISL 529071|B.1.1.1|Peru|2020-06-16	0.0004051654	South America
South America|hCoV-19/Brazil/RJ-1943/2020|EPI ISL 456094|B.1.1.33|Brazil|2020-04-13	South America|hCoV-19/Peru/LIM-UPCH-0014/2020|EPI ISL 529071|B.1.1.1|Peru|2020-06-16	0.0004051549	South America
South America|hCoV-19/Brazil/RJ-2000/2020|EPI ISL 456098|B.1.1.33|Brazil|2020-04-13	South America|hCoV-19/Peru/LIM-UPCH-0014/2020|EPI ISL 529071|B.1.1.1|Peru|2020-06-16	0.0004727362	South America
South America|hCoV-19/Ecuador/USFQ-131/2020|EPI ISL 491935|B.1.1.1|Ecuador|2020-04-13	South America|hCoV-19/Peru/LIM-UPCH-0014/2020|EPI ISL 529071|B.1.1.1|Peru|2020-06-16	0.0001687838	South America
South America|hCoV-19/Peru/ARE-INS-076/2020|EPI ISL 527789|B.1.1|Peru|2020-04-13	South America|hCoV-19/Peru/LIM-UPCH-0014/2020|EPI ISL 529071|B.1.1.1|Peru|2020-06-16	0.0003389501	South America
South America|hCoV-19/Peru/LIM-INS-033/2020|EPI ISL 491458|B.1.1.1|Peru|2020-04-13	South America|hCoV-19/Peru/LIM-UPCH-0014/2020|EPI ISL 529071|B.1.1.1|Peru|2020-06-16	0.0002033413	South America
South America|hCoV-19/Brazil/RJ-1966/2020|EPI ISL 456097|B.1.1.33|Brazil|2020-04-13	South America|hCoV-19/Peru/LIM-UPCH-0014/2020|EPI ISL 529071|B.1.1.1|Peru|2020-06-16	0.0004051687	South America
South America|hCoV-19/Brazil/PE-IAM311/2020|EPI ISL 500480|B.1.1|Brazil|2020-04-13	South America|hCoV-19/Peru/LIM-UPCH-0014/2020|EPI ISL 529071|B.1.1.1|Peru|2020-06-16	0.0003742640	South America
South America|hCoV-19/Brazil/PE-IAM355/2020|EPI ISL 500874|B.1.1|Brazil|2020-04-13	South America|hCoV-19/Peru/LIM-UPCH-0014/2020|EPI ISL 529071|B.1.1.1|Peru|2020-06-16	0.0003072683	South America
South America|hCoV-19/Brazil/RJ-0263/2020|EPI ISL 470630|B.1.1.33|Brazil|2020-04-13	South America|hCoV-19/Peru/LIM-UPCH-0014/2020|EPI ISL 529071|B.1.1.1|Peru|2020-06-16	0.0004120362	South America
South America|hCoV-19/Brazil/PE-IAM305/2020|EPI ISL 500478|B.1.1|Brazil|2020-04-13	South America|hCoV-19/Peru/LIM-UPCH-0014/2020|EPI ISL 529071|B.1.1.1|Peru|2020-06-16	0.0004160531	South America
South America|hCoV-19/Brazil/MG-0258/2020|EPI ISL 470589|B.1.1.33|Brazil|2020-04-13	South America|hCoV-19/Peru/LIM-UPCH-0014/2020|EPI ISL 529071|B.1.1.1|Peru|2020-06-16	0.0003814864	South America
South America|hCoV-19/Brazil/RJ-INCA-C15/2020|EPI ISL 513518|B.1.1.33|Brazil|2020-04-14	South America|hCoV-19/Peru/LIM-UPCH-0014/2020|EPI ISL 529071|B.1.1.1|Peru|2020-06-16	0.0003713835	South America
South America|hCoV-19/Brazil/RJ-INCA-C13/2020|EPI ISL 513516|B.1.1.33|Brazil|2020-04-14	South America|hCoV-19/Peru/LIM-UPCH-0014/2020|EPI ISL 529071|B.1.1.1|Peru|2020-06-16	0.0004391260	South America
South America|hCoV-19/Brazil/RJ-INCA-C12/2020|EPI ISL 513515|B.1.1.33|Brazil|2020-04-14	South America|hCoV-19/Peru/LIM-UPCH-0014/2020|EPI ISL 529071|B.1.1.1|Peru|2020-06-16	0.0004727239	South America
South America|hCoV-19/Colombia/TOL-INS-0341-T15/2020|EPI ISL 526964|B.1|Colombia|2020-04-14	South America|hCoV-19/Peru/LIM-UPCH-0014/2020|EPI ISL 529071|B.1.1.1|Peru|2020-06-16	0.0005741441	South America
South America|hCoV-19/Colombia/TOL-INS-0345-T20/2020|EPI ISL 526963|B.1|Colombia|2020-04-14	South America|hCoV-19/Peru/LIM-UPCH-0014/2020|EPI ISL 529071|B.1.1.1|Peru|2020-06-16	0.0005741591	South America
South America|hCoV-19/Colombia/TOL-INS-0330-T5/2020|EPI ISL 526965|B.1|Colombia|2020-04-14	South America|hCoV-19/Peru/LIM-UPCH-0014/2020|EPI ISL 529071|B.1.1.1|Peru|2020-06-16	0.0005065752	South America
South America|hCoV-19/Brazil/RJ-0266/2020|EPI ISL 470632|B.1.1.33|Brazil|2020-04-14	South America|hCoV-19/Peru/LIM-UPCH-0014/2020|EPI ISL 529071|B.1.1.1|Peru|2020-06-16	0.0004089235	South America
South America|hCoV-19/Brazil/RJ-0265/2020|EPI ISL 470631|B.1.1.33|Brazil|2020-04-14	South America|hCoV-19/Peru/LIM-UPCH-0014/2020|EPI ISL 529071|B.1.1.1|Peru|2020-06-16	0.0004430520	South America
South America|hCoV-19/Uruguay/UY-NYUMC873/2020|EPI ISL 457969|B.1.1|Uruguay|2020-04-14	South America|hCoV-19/Peru/LIM-UPCH-0014/2020|EPI ISL 529071|B.1.1.1|Peru|2020-06-16	0.0003428098	South America
South America|hCoV-19/Brazil/RJ-INCA-C14/2020|EPI ISL 513517|B.1.1.33|Brazil|2020-04-14	South America|hCoV-19/Peru/LIM-UPCH-0014/2020|EPI ISL 529071|B.1.1.1|Peru|2020-06-16	0.0004174015	South America
South America|hCoV-19/Brazil/RJ-UFRJ-1019/2020|EPI ISL 492032|B.1.1.33|Brazil|2020-04-15	South America|hCoV-19/Peru/LIM-UPCH-0014/2020|EPI ISL 529071|B.1.1.1|Peru|2020-06-16	0.0004389275	South America
South America|hCoV-19/Brazil/AP-IEC-164082/2020|EPI ISL 458143|B.1.1.33|Brazil|2020-04-15	South America|hCoV-19/Peru/LIM-UPCH-0014/2020|EPI ISL 529071|B.1.1.1|Peru|2020-06-16	0.0003713836	South America
South America|hCoV-19/Argentina/PAIS-G0001/2020|EPI ISL 499083|B.1.5|Argentina|2020-04-15	South America|hCoV-19/Peru/LIM-UPCH-0014/2020|EPI ISL 529071|B.1.1.1|Peru|2020-06-16	0.0006755438	South America
South America|hCoV-19/Brazil/RJ-2044/2020|EPI ISL 456101|B.1.1.33|Brazil|2020-04-15	South America|hCoV-19/Peru/LIM-UPCH-0014/2020|EPI ISL 529071|B.1.1.1|Peru|2020-06-16	0.0003713837	South America
South America|hCoV-19/Brazil/RJ-2033/2020|EPI ISL 456100|B.1.1.33|Brazil|2020-04-15	South America|hCoV-19/Peru/LIM-UPCH-0014/2020|EPI ISL 529071|B.1.1.1|Peru|2020-06-16	0.0003713962	South America
South America|hCoV-19/Brazil/RJ-0267/2020|EPI ISL 470633|B.1.1.33|Brazil|2020-04-15	South America|hCoV-19/Peru/LIM-UPCH-0014/2020|EPI ISL 529071|B.1.1.1|Peru|2020-06-16	0.0004089426	South America
South America|hCoV-19/Brazil/RJ-0268/2020|EPI ISL 470634|B.1.1.33|Brazil|2020-04-15	South America|hCoV-19/Peru/LIM-UPCH-0014/2020|EPI ISL 529071|B.1.1.1|Peru|2020-06-16	0.0003748890	South America
South America|hCoV-19/Brazil/RJ-INCA-C34/2020|EPI ISL 513542|B.1.1.33|Brazil|2020-04-16	South America|hCoV-19/Peru/LIM-UPCH-0014/2020|EPI ISL 529071|B.1.1.1|Peru|2020-06-16	0.0004051547	South America
South America|hCoV-19/Brazil/RJ-INCA-C28/2020|EPI ISL 513536|B.1.1.33|Brazil|2020-04-16	South America|hCoV-19/Peru/LIM-UPCH-0014/2020|EPI ISL 529071|B.1.1.1|Peru|2020-06-16	0.0004389390	South America
South America|hCoV-19/Brazil/RJ-INCA-C23/2020|EPI ISL 513531|B.1.1.33|Brazil|2020-04-16	South America|hCoV-19/Peru/LIM-UPCH-0014/2020|EPI ISL 529071|B.1.1.1|Peru|2020-06-16	0.0004051738	South America
South America|hCoV-19/Brazil/RJ-INCA-C26/2020|EPI ISL 513534|B.1.1.33|Brazil|2020-04-16	South America|hCoV-19/Peru/LIM-UPCH-0014/2020|EPI ISL 529071|B.1.1.1|Peru|2020-06-16	0.0004727239	South America
South America|hCoV-19/Brazil/RJ-INCA-C25/2020|EPI ISL 513533|B.1.1.33|Brazil|2020-04-16	South America|hCoV-19/Peru/LIM-UPCH-0014/2020|EPI ISL 529071|B.1.1.1|Peru|2020-06-16	0.0004051548	South America
South America|hCoV-19/Brazil/RJ-INCA-C22/2020|EPI ISL 513530|B.1.1.33|Brazil|2020-04-16	South America|hCoV-19/Peru/LIM-UPCH-0014/2020|EPI ISL 529071|B.1.1.1|Peru|2020-06-16	0.0003713836	South America
South America|hCoV-19/Brazil/RJ-INCA-C32/2020|EPI ISL 513540|B.1.1.33|Brazil|2020-04-16	South America|hCoV-19/Peru/LIM-UPCH-0014/2020|EPI ISL 529071|B.1.1.1|Peru|2020-06-16	0.0004389276	South America
South America|hCoV-19/Brazil/RJ-INCA-C35/2020|EPI ISL 513543|B.1.1.33|Brazil|2020-04-16	South America|hCoV-19/Peru/LIM-UPCH-0014/2020|EPI ISL 529071|B.1.1.1|Peru|2020-06-16	0.0004051738	South America
South America|hCoV-19/Brazil/RJ-2091/2020|EPI ISL 467347|B.1.1.33|Brazil|2020-04-16	South America|hCoV-19/Peru/LIM-UPCH-0014/2020|EPI ISL 529071|B.1.1.1|Peru|2020-06-16	0.0004727362	South America
South America|hCoV-19/Brazil/RJ-2100/2020|EPI ISL 541353|B.1.1.33|Brazil|2020-04-16	South America|hCoV-19/Peru/LIM-UPCH-0014/2020|EPI ISL 529071|B.1.1.1|Peru|2020-06-16	0.0004051654	South America
South America|hCoV-19/Brazil/RJ-2078/2020|EPI ISL 456106|B.1.1.33|Brazil|2020-04-16	South America|hCoV-19/Peru/LIM-UPCH-0014/2020|EPI ISL 529071|B.1.1.1|Peru|2020-06-16	0.0004051738	South America
South America|hCoV-19/Brazil/RJ-2057/2020|EPI ISL 456102|B.1.1.33|Brazil|2020-04-16	South America|hCoV-19/Peru/LIM-UPCH-0014/2020|EPI ISL 529071|B.1.1.1|Peru|2020-06-16	0.0004051654	South America
South America|hCoV-19/Brazil/RJ-2062/2020|EPI ISL 456103|B.1.1.33|Brazil|2020-04-16	South America|hCoV-19/Peru/LIM-UPCH-0014/2020|EPI ISL 529071|B.1.1.1|Peru|2020-06-16	0.0004727239	South America
South America|hCoV-19/Brazil/RJ-2072/2020|EPI ISL 456104|B.1.1.33|Brazil|2020-04-16	South America|hCoV-19/Peru/LIM-UPCH-0014/2020|EPI ISL 529071|B.1.1.1|Peru|2020-06-16	0.0003713837	South America
South America|hCoV-19/Brazil/RJ-2077/2020|EPI ISL 456105|B.1.1.33|Brazil|2020-04-16	South America|hCoV-19/Peru/LIM-UPCH-0014/2020|EPI ISL 529071|B.1.1.1|Peru|2020-06-16	0.0004389687	South America
South America|hCoV-19/Peru/ARE-INS-075/2020|EPI ISL 527787|B.1.1|Peru|2020-04-16	South America|hCoV-19/Peru/LIM-UPCH-0014/2020|EPI ISL 529071|B.1.1.1|Peru|2020-06-16	0.0003728438	South America
South America|hCoV-19/Brazil/RJ-INCA-C30/2020|EPI ISL 513538|B.1.1.33|Brazil|2020-04-16	South America|hCoV-19/Peru/LIM-UPCH-0014/2020|EPI ISL 529071|B.1.1.1|Peru|2020-06-16	0.0004051877	South America
South America|hCoV-19/Brazil/RJ-0269/2020|EPI ISL 470635|B.1.1.33|Brazil|2020-04-16	South America|hCoV-19/Peru/LIM-UPCH-0014/2020|EPI ISL 529071|B.1.1.1|Peru|2020-06-16	0.0004088954	South America
South America|hCoV-19/Brazil/RJ-0270/2020|EPI ISL 470636|B.1.1.33|Brazil|2020-04-16	South America|hCoV-19/Peru/LIM-UPCH-0014/2020|EPI ISL 529071|B.1.1.1|Peru|2020-06-16	0.0003776507	South America
South America|hCoV-19/Brazil/MG-0291/2020|EPI ISL 470596|B.1.1.33|Brazil|2020-04-16	South America|hCoV-19/Peru/LIM-UPCH-0014/2020|EPI ISL 529071|B.1.1.1|Peru|2020-06-16	0.0003468228	South America
South America|hCoV-19/Brazil/RJ-UFRJ-54093/2020|EPI ISL 492042|B.1.1.33|Brazil|2020-04-16	South America|hCoV-19/Peru/LIM-UPCH-0014/2020|EPI ISL 529071|B.1.1.1|Peru|2020-06-16	0.0004727458	South America
South America|hCoV-19/Brazil/RJ-UFRJ-2215/2020|EPI ISL 492034|B.1.1.33|Brazil|2020-04-17	South America|hCoV-19/Peru/LIM-UPCH-0014/2020|EPI ISL 529071|B.1.1.1|Peru|2020-06-16	0.0003713837	South America
South America|hCoV-19/Brazil/RJ-2231/2020|EPI ISL 541356|B.1.1.33|Brazil|2020-04-17	South America|hCoV-19/Peru/LIM-UPCH-0014/2020|EPI ISL 529071|B.1.1.1|Peru|2020-06-16	0.0004727460	South America
South America|hCoV-19/Brazil/RJ-INCA-C39/2020|EPI ISL 513547|B.1.1.33|Brazil|2020-04-17	South America|hCoV-19/Peru/LIM-UPCH-0014/2020|EPI ISL 529071|B.1.1.1|Peru|2020-06-16	0.0004051548	South America
South America|hCoV-19/Brazil/RJ-INCA-C40/2020|EPI ISL 513548|B.1.1.33|Brazil|2020-04-17	South America|hCoV-19/Peru/LIM-UPCH-0014/2020|EPI ISL 529071|B.1.1.1|Peru|2020-06-16	0.0003713837	South America
South America|hCoV-19/Ecuador/USFQ-065/2020|EPI ISL 481247|B.1.1|Ecuador|2020-04-17	South America|hCoV-19/Peru/LIM-UPCH-0014/2020|EPI ISL 529071|B.1.1.1|Peru|2020-06-16	0.0003038458	South America
South America|hCoV-19/Ecuador/USFQ-026/2020|EPI ISL 481244|B.1|Ecuador|2020-04-17	South America|hCoV-19/Peru/LIM-UPCH-0014/2020|EPI ISL 529071|B.1.1.1|Peru|2020-06-16	0.0005065406	South America
South America|hCoV-19/Brazil/SP-164/2020|EPI ISL 523961|B.1.1.33|Brazil|2020-04-17	South America|hCoV-19/Peru/LIM-UPCH-0014/2020|EPI ISL 529071|B.1.1.1|Peru|2020-06-16	0.0004389389	South America
South America|hCoV-19/Brazil/RJ-2208/2020|EPI ISL 467350|B.1.1.33|Brazil|2020-04-17	South America|hCoV-19/Peru/LIM-UPCH-0014/2020|EPI ISL 529071|B.1.1.1|Peru|2020-06-16	0.0004051548	South America
South America|hCoV-19/Brazil/RJ-2197/2020|EPI ISL 467349|B.1.1.33|Brazil|2020-04-17	South America|hCoV-19/Peru/LIM-UPCH-0014/2020|EPI ISL 529071|B.1.1.1|Peru|2020-06-16	0.0006078137	South America
South America|hCoV-19/Brazil/RJ-2233/2020|EPI ISL 467351|B.1.1.33|Brazil|2020-04-17	South America|hCoV-19/Peru/LIM-UPCH-0014/2020|EPI ISL 529071|B.1.1.1|Peru|2020-06-16	0.0003713836	South America
South America|hCoV-19/Brazil/RJ-2195/2020|EPI ISL 467348|B.1.1.33|Brazil|2020-04-17	South America|hCoV-19/Peru/LIM-UPCH-0014/2020|EPI ISL 529071|B.1.1.1|Peru|2020-06-16	0.0003713837	South America
South America|hCoV-19/Brazil/RJ-INCA-C41/2020|EPI ISL 513549|B.1.1.33|Brazil|2020-04-17	South America|hCoV-19/Peru/LIM-UPCH-0014/2020|EPI ISL 529071|B.1.1.1|Peru|2020-06-16	0.0003713837	South America
South America|hCoV-19/Ecuador/USFQ-054/2020|EPI ISL 481246|B.1.1|Ecuador|2020-04-17	South America|hCoV-19/Peru/LIM-UPCH-0014/2020|EPI ISL 529071|B.1.1.1|Peru|2020-06-16	0.0003714059	South America
South America|hCoV-19/Brazil/RJ-INCA-C42/2020|EPI ISL 513550|B.1.1.33|Brazil|2020-04-17	South America|hCoV-19/Peru/LIM-UPCH-0014/2020|EPI ISL 529071|B.1.1.1|Peru|2020-06-16	0.0004389424	South America
South America|hCoV-19/Ecuador/USFQ-045/2020|EPI ISL 471268|B.1.1|Ecuador|2020-04-17	South America|hCoV-19/Peru/LIM-UPCH-0014/2020|EPI ISL 529071|B.1.1.1|Peru|2020-06-16	0.0004052802	South America
South America|hCoV-19/Brazil/RJ-INCA-C44/2020|EPI ISL 513551|B.1.1.33|Brazil|2020-04-17	South America|hCoV-19/Peru/LIM-UPCH-0014/2020|EPI ISL 529071|B.1.1.1|Peru|2020-06-16	0.0003728816	South America
South America|hCoV-19/Brazil/MG-0286/2020|EPI ISL 470591|B.1.1.33|Brazil|2020-04-17	South America|hCoV-19/Peru/LIM-UPCH-0014/2020|EPI ISL 529071|B.1.1.1|Peru|2020-06-16	0.0004463807	South America
South America|hCoV-19/Brazil/RJ-0271/2020|EPI ISL 470637|B.1.1.33|Brazil|2020-04-17	South America|hCoV-19/Peru/LIM-UPCH-0014/2020|EPI ISL 529071|B.1.1.1|Peru|2020-06-16	0.0003776507	South America
South America|hCoV-19/Brazil/SP-512/2020|EPI ISL 471556|B.1.1|Brazil|2020-04-18	South America|hCoV-19/Peru/LIM-UPCH-0014/2020|EPI ISL 529071|B.1.1.1|Peru|2020-06-16	0.0004389892	South America
South America|hCoV-19/Argentina/PAIS-A0025/2020|EPI ISL 430816|B.1.1|Argentina|2020-04-18	South America|hCoV-19/Peru/LIM-UPCH-0014/2020|EPI ISL 529071|B.1.1.1|Peru|2020-06-16	0.0005106026	South America
South America|hCoV-19/Argentina/PAIS-A0027/2020|EPI ISL 430818|B.1.1|Argentina|2020-04-19	South America|hCoV-19/Peru/LIM-UPCH-0014/2020|EPI ISL 529071|B.1.1.1|Peru|2020-06-16	0.0005105853	South America
South America|hCoV-19/Brazil/RJ-INCA-C47/2020|EPI ISL 513553|B.1.1.33|Brazil|2020-04-20	South America|hCoV-19/Peru/LIM-UPCH-0014/2020|EPI ISL 529071|B.1.1.1|Peru|2020-06-16	0.0004051738	South America
South America|hCoV-19/Brazil/AP-IEC-164346/2020|EPI ISL 458145|B.1.1.33|Brazil|2020-04-20	South America|hCoV-19/Peru/LIM-UPCH-0014/2020|EPI ISL 529071|B.1.1.1|Peru|2020-06-16	0.0004389481	South America
South America|hCoV-19/Brazil/RJ-2376/2020|EPI ISL 541360|B.1.1.33|Brazil|2020-04-20	South America|hCoV-19/Peru/LIM-UPCH-0014/2020|EPI ISL 529071|B.1.1.1|Peru|2020-06-16	0.0004051654	South America
South America|hCoV-19/Brazil/RJ-2377/2020|EPI ISL 541361|B.1.1.33|Brazil|2020-04-20	South America|hCoV-19/Peru/LIM-UPCH-0014/2020|EPI ISL 529071|B.1.1.1|Peru|2020-06-16	0.0004727239	South America
South America|hCoV-19/Brazil/SE-6579/2020|EPI ISL 541388|B.1.1.33|Brazil|2020-04-20	South America|hCoV-19/Peru/LIM-UPCH-0014/2020|EPI ISL 529071|B.1.1.1|Peru|2020-06-16	0.0005064906	South America
South America|hCoV-19/Brazil/SE-6583/2020|EPI ISL 541389|B.1|Brazil|2020-04-20	South America|hCoV-19/Peru/LIM-UPCH-0014/2020|EPI ISL 529071|B.1.1.1|Peru|2020-06-16	0.0005403334	South America
South America|hCoV-19/Brazil/RJ-2422/2020|EPI ISL 467352|B.1.1.33|Brazil|2020-04-20	South America|hCoV-19/Peru/LIM-UPCH-0014/2020|EPI ISL 529071|B.1.1.1|Peru|2020-06-16	0.0004051549	South America
South America|hCoV-19/Brazil/RJ-2343/2020|EPI ISL 541358|B.1.1.33|Brazil|2020-04-20	South America|hCoV-19/Peru/LIM-UPCH-0014/2020|EPI ISL 529071|B.1.1.1|Peru|2020-06-16	0.0003713837	South America
South America|hCoV-19/Brazil/SE-6607/2020|EPI ISL 541395|B.1.5|Brazil|2020-04-20	South America|hCoV-19/Peru/LIM-UPCH-0014/2020|EPI ISL 529071|B.1.1.1|Peru|2020-06-16	0.0005065276	South America
South America|hCoV-19/Brazil/SE-6608/2020|EPI ISL 541396|B.1.5|Brazil|2020-04-20	South America|hCoV-19/Peru/LIM-UPCH-0014/2020|EPI ISL 529071|B.1.1.1|Peru|2020-06-16	0.0005065276	South America
South America|hCoV-19/Brazil/RJ-INCA-C48/2020|EPI ISL 513554|B.1.1.33|Brazil|2020-04-20	South America|hCoV-19/Peru/LIM-UPCH-0014/2020|EPI ISL 529071|B.1.1.1|Peru|2020-06-16	0.0003412424	South America
South America|hCoV-19/Brazil/RJ-INCA-C49/2020|EPI ISL 513555|B.1.1.33|Brazil|2020-04-20	South America|hCoV-19/Peru/LIM-UPCH-0014/2020|EPI ISL 529071|B.1.1.1|Peru|2020-06-16	0.0004095761	South America
South America|hCoV-19/Brazil/RJ-INCA-C46/2020|EPI ISL 513552|B.1.1.33|Brazil|2020-04-20	South America|hCoV-19/Peru/LIM-UPCH-0014/2020|EPI ISL 529071|B.1.1.1|Peru|2020-06-16	0.0004095567	South America
South America|hCoV-19/Brazil/RJ-2342/2020|EPI ISL 541357|B.1.1.33|Brazil|2020-04-20	South America|hCoV-19/Peru/LIM-UPCH-0014/2020|EPI ISL 529071|B.1.1.1|Peru|2020-06-16	0.0005403262	South America
South America|hCoV-19/Brazil/SE-6606/2020|EPI ISL 541394|B.1.212|Brazil|2020-04-20	South America|hCoV-19/Peru/LIM-UPCH-0014/2020|EPI ISL 529071|B.1.1.1|Peru|2020-06-16	0.0005413204	South America
South America|hCoV-19/Brazil/RJ-0273/2020|EPI ISL 470639|B.1.1.33|Brazil|2020-04-20	South America|hCoV-19/Peru/LIM-UPCH-0014/2020|EPI ISL 529071|B.1.1.1|Peru|2020-06-16	0.0005112370	South America
South America|hCoV-19/Brazil/RJ-0275/2020|EPI ISL 470641|B.1.1.33|Brazil|2020-04-20	South America|hCoV-19/Peru/LIM-UPCH-0014/2020|EPI ISL 529071|B.1.1.1|Peru|2020-06-16	0.0003748634	South America
South America|hCoV-19/Brazil/SE-6601/2020|EPI ISL 541392|B.1.1.33|Brazil|2020-04-20	South America|hCoV-19/Peru/LIM-UPCH-0014/2020|EPI ISL 529071|B.1.1.1|Peru|2020-06-16	0.0004435693	South America
South America|hCoV-19/Brazil/RJ-0274/2020|EPI ISL 470640|B.1.1.33|Brazil|2020-04-20	South America|hCoV-19/Peru/LIM-UPCH-0014/2020|EPI ISL 529071|B.1.1.1|Peru|2020-06-16	0.0003776815	South America
South America|hCoV-19/Brazil/SE-6603/2020|EPI ISL 541393|B.1.1|Brazil|2020-04-21	South America|hCoV-19/Peru/LIM-UPCH-0014/2020|EPI ISL 529071|B.1.1.1|Peru|2020-06-16	0.0003713837	South America
South America|hCoV-19/Colombia/MAG-INS-101935/2020|EPI ISL 456153|B.1.255|Colombia|2020-04-22	South America|hCoV-19/Peru/LIM-UPCH-0014/2020|EPI ISL 529071|B.1.1.1|Peru|2020-06-16	0.0005065750	South America
South America|hCoV-19/Brazil/RJ-INCA-C67/2020|EPI ISL 513559|B.1.1.33|Brazil|2020-04-22	South America|hCoV-19/Peru/LIM-UPCH-0014/2020|EPI ISL 529071|B.1.1.1|Peru|2020-06-16	0.0004727140	South America
South America|hCoV-19/Brazil/RJ-INCA-C63/2020|EPI ISL 513556|B.1.1.33|Brazil|2020-04-22	South America|hCoV-19/Peru/LIM-UPCH-0014/2020|EPI ISL 529071|B.1.1.1|Peru|2020-06-16	0.0003713836	South America
South America|hCoV-19/Brazil/SP-211/2020|EPI ISL 523991|B.1.1.33|Brazil|2020-04-22	South America|hCoV-19/Peru/LIM-UPCH-0014/2020|EPI ISL 529071|B.1.1.1|Peru|2020-06-16	0.0004389481	South America
South America|hCoV-19/Brazil/RJ-INCA-C65/2020|EPI ISL 513558|B.1.1.33|Brazil|2020-04-22	South America|hCoV-19/Peru/LIM-UPCH-0014/2020|EPI ISL 529071|B.1.1.1|Peru|2020-06-16	0.0004051738	South America
South America|hCoV-19/Peru/LOR-INS-082/2020|EPI ISL 514342|B.1.1|Peru|2020-04-22	South America|hCoV-19/Peru/LIM-UPCH-0014/2020|EPI ISL 529071|B.1.1.1|Peru|2020-06-16	0.0004066121	South America
South America|hCoV-19/Peru/LOR-INS-080/2020|EPI ISL 514340|B.1.1|Peru|2020-04-22	South America|hCoV-19/Peru/LIM-UPCH-0014/2020|EPI ISL 529071|B.1.1.1|Peru|2020-06-16	0.0004065846	South America
South America|hCoV-19/Peru/LOR-INS-079/2020|EPI ISL 514339|B.1.1|Peru|2020-04-22	South America|hCoV-19/Peru/LIM-UPCH-0014/2020|EPI ISL 529071|B.1.1.1|Peru|2020-06-16	0.0003728710	South America
South America|hCoV-19/Ecuador/23055/2020|EPI ISL 491945|B.1.1|Ecuador|2020-04-22	South America|hCoV-19/Peru/LIM-UPCH-0014/2020|EPI ISL 529071|B.1.1.1|Peru|2020-06-16	0.0003061816	South America
South America|hCoV-19/Peru/LOR-INS-081/2020|EPI ISL 514341|B.1.1|Peru|2020-04-22	South America|hCoV-19/Peru/LIM-UPCH-0014/2020|EPI ISL 529071|B.1.1.1|Peru|2020-06-16	0.0004406796	South America
South America|hCoV-19/Brazil/SP-263/2020|EPI ISL 524467|B.1.1.33|Brazil|2020-04-22	South America|hCoV-19/Peru/LIM-UPCH-0014/2020|EPI ISL 529071|B.1.1.1|Peru|2020-06-16	0.0005066685	South America
South America|hCoV-19/Uruguay/UY-NYUMC877/2020|EPI ISL 457973|B.1.1|Uruguay|2020-04-22	South America|hCoV-19/Peru/LIM-UPCH-0014/2020|EPI ISL 529071|B.1.1.1|Peru|2020-06-16	0.0004121359	South America
South America|hCoV-19/Brazil/RJ-0276/2020|EPI ISL 470642|B.1.1.33|Brazil|2020-04-22	South America|hCoV-19/Peru/LIM-UPCH-0014/2020|EPI ISL 529071|B.1.1.1|Peru|2020-06-16	0.0003776349	South America
South America|hCoV-19/Brazil/RJ-0277/2020|EPI ISL 470643|B.1.1.33|Brazil|2020-04-22	South America|hCoV-19/Peru/LIM-UPCH-0014/2020|EPI ISL 529071|B.1.1.1|Peru|2020-06-16	0.0004463466	South America
South America|hCoV-19/Brazil/RJ-0278/2020|EPI ISL 470644|B.1.1.33|Brazil|2020-04-22	South America|hCoV-19/Peru/LIM-UPCH-0014/2020|EPI ISL 529071|B.1.1.1|Peru|2020-06-16	0.0004119723	South America
South America|hCoV-19/Brazil/RJ-0279/2020|EPI ISL 470645|B.1.1.33|Brazil|2020-04-22	South America|hCoV-19/Peru/LIM-UPCH-0014/2020|EPI ISL 529071|B.1.1.1|Peru|2020-06-16	0.0003779101	South America
South America|hCoV-19/Brazil/AP-IEC-164920/2020|EPI ISL 524796|B.1.1.33|Brazil|2020-04-23	South America|hCoV-19/Peru/LIM-UPCH-0014/2020|EPI ISL 529071|B.1.1.1|Peru|2020-06-16	0.0003713836	South America
South America|hCoV-19/Brazil/SP-213/2020|EPI ISL 523992|B.1.1.33|Brazil|2020-04-23	South America|hCoV-19/Peru/LIM-UPCH-0014/2020|EPI ISL 529071|B.1.1.1|Peru|2020-06-16	0.0004389276	South America
South America|hCoV-19/Peru/LIM-INS-029/2020|EPI ISL 491433|C.14|Peru|2020-04-23	South America|hCoV-19/Peru/LIM-UPCH-0014/2020|EPI ISL 529071|B.1.1.1|Peru|2020-06-16	0.0002372189	South America
South America|hCoV-19/Peru/LIM-INS-031/2020|EPI ISL 491435|B.1|Peru|2020-04-23	South America|hCoV-19/Peru/LIM-UPCH-0014/2020|EPI ISL 529071|B.1.1.1|Peru|2020-06-16	0.0004746519	South America
South America|hCoV-19/Peru/LIM-INS-030/2020|EPI ISL 491434|B.1.255|Peru|2020-04-23	South America|hCoV-19/Peru/LIM-UPCH-0014/2020|EPI ISL 529071|B.1.1.1|Peru|2020-06-16	0.0004746297	South America
South America|hCoV-19/Brazil/RJ-0280/2020|EPI ISL 470646|B.1.1.33|Brazil|2020-04-23	South America|hCoV-19/Peru/LIM-UPCH-0014/2020|EPI ISL 529071|B.1.1.1|Peru|2020-06-16	0.0003776609	South America
South America|hCoV-19/Brazil/RJ-INCA-C72/2020|EPI ISL 513563|B.1.1.33|Brazil|2020-04-24	South America|hCoV-19/Peru/LIM-UPCH-0014/2020|EPI ISL 529071|B.1.1.1|Peru|2020-06-16	0.0004389480	South America
South America|hCoV-19/Brazil/RJ-INCA-C78/2020|EPI ISL 513568|B.1.1.33|Brazil|2020-04-24	South America|hCoV-19/Peru/LIM-UPCH-0014/2020|EPI ISL 529071|B.1.1.1|Peru|2020-06-16	0.0004727238	South America
South America|hCoV-19/Brazil/RJ-INCA-C95/2020|EPI ISL 513572|B.1.1.33|Brazil|2020-04-24	South America|hCoV-19/Peru/LIM-UPCH-0014/2020|EPI ISL 529071|B.1.1.1|Peru|2020-06-16	0.0004051738	South America
South America|hCoV-19/Brazil/RJ-INCA-C77/2020|EPI ISL 513567|B.1.1.33|Brazil|2020-04-24	South America|hCoV-19/Peru/LIM-UPCH-0014/2020|EPI ISL 529071|B.1.1.1|Peru|2020-06-16	0.0003713836	South America
South America|hCoV-19/Brazil/RJ-INCA-C75/2020|EPI ISL 513565|B.1.1.33|Brazil|2020-04-24	South America|hCoV-19/Peru/LIM-UPCH-0014/2020|EPI ISL 529071|B.1.1.1|Peru|2020-06-16	0.0004085391	South America
South America|hCoV-19/Brazil/MA-IEC-164827/2020|EPI ISL 524788|B.1.1.33|Brazil|2020-04-24	South America|hCoV-19/Peru/LIM-UPCH-0014/2020|EPI ISL 529071|B.1.1.1|Peru|2020-06-16	0.0004389687	South America
South America|hCoV-19/Brazil/RJ-2676/2020|EPI ISL 467354|B.1.5|Brazil|2020-04-24	South America|hCoV-19/Peru/LIM-UPCH-0014/2020|EPI ISL 529071|B.1.1.1|Peru|2020-06-16	0.0005403615	South America
South America|hCoV-19/Brazil/RJ-2696/2020|EPI ISL 467358|B.1.1.33|Brazil|2020-04-24	South America|hCoV-19/Peru/LIM-UPCH-0014/2020|EPI ISL 529071|B.1.1.1|Peru|2020-06-16	0.0003713836	South America
South America|hCoV-19/Brazil/RJ-2669/2020|EPI ISL 467353|B.1.1.33|Brazil|2020-04-24	South America|hCoV-19/Peru/LIM-UPCH-0014/2020|EPI ISL 529071|B.1.1.1|Peru|2020-06-16	0.0004051548	South America
South America|hCoV-19/Brazil/RJ-2683/2020|EPI ISL 467357|B.1.1.33|Brazil|2020-04-24	South America|hCoV-19/Peru/LIM-UPCH-0014/2020|EPI ISL 529071|B.1.1.1|Peru|2020-06-16	0.0004389389	South America
South America|hCoV-19/Brazil/SE-6568/2020|EPI ISL 541387|B.1|Brazil|2020-04-24	South America|hCoV-19/Peru/LIM-UPCH-0014/2020|EPI ISL 529071|B.1.1.1|Peru|2020-06-16	0.0005403334	South America
South America|hCoV-19/Brazil/RJ-2678/2020|EPI ISL 467355|B.1.1.33|Brazil|2020-04-24	South America|hCoV-19/Peru/LIM-UPCH-0014/2020|EPI ISL 529071|B.1.1.1|Peru|2020-06-16	0.0005403193	South America
South America|hCoV-19/Brazil/RJ-INCA-C76/2020|EPI ISL 513566|B.1.1.33|Brazil|2020-04-24	South America|hCoV-19/Peru/LIM-UPCH-0014/2020|EPI ISL 529071|B.1.1.1|Peru|2020-06-16	0.0003754106	South America
South America|hCoV-19/Brazil/RJ-INCA-C82/2020|EPI ISL 513570|B.1.1.33|Brazil|2020-04-24	South America|hCoV-19/Peru/LIM-UPCH-0014/2020|EPI ISL 529071|B.1.1.1|Peru|2020-06-16	0.0003412890	South America
South America|hCoV-19/Brazil/SP-299/2020|EPI ISL 527864|B.1.1.33|Brazil|2020-04-24	South America|hCoV-19/Peru/LIM-UPCH-0014/2020|EPI ISL 529071|B.1.1.1|Peru|2020-06-16	0.0004727398	South America
South America|hCoV-19/Brazil/RJ-INCA-C73/2020|EPI ISL 513564|B.1.1.33|Brazil|2020-04-24	South America|hCoV-19/Peru/LIM-UPCH-0014/2020|EPI ISL 529071|B.1.1.1|Peru|2020-06-16	0.0004051738	South America
South America|hCoV-19/Brazil/RJ-INCA-C94/2020|EPI ISL 513571|B.1.1.33|Brazil|2020-04-24	South America|hCoV-19/Peru/LIM-UPCH-0014/2020|EPI ISL 529071|B.1.1.1|Peru|2020-06-16	0.0004396124	South America
South America|hCoV-19/Brazil/RJ-INCA-C79/2020|EPI ISL 513569|B.1.1.33|Brazil|2020-04-24	South America|hCoV-19/Peru/LIM-UPCH-0014/2020|EPI ISL 529071|B.1.1.1|Peru|2020-06-16	0.0004445157	South America
South America|hCoV-19/Brazil/RJ-0281/2020|EPI ISL 470647|B.1.1.33|Brazil|2020-04-24	South America|hCoV-19/Peru/LIM-UPCH-0014/2020|EPI ISL 529071|B.1.1.1|Peru|2020-06-16	0.0004771213	South America
South America|hCoV-19/Brazil/RJ-0283/2020|EPI ISL 470649|B.1.1.33|Brazil|2020-04-24	South America|hCoV-19/Peru/LIM-UPCH-0014/2020|EPI ISL 529071|B.1.1.1|Peru|2020-06-16	0.0004463347	South America
South America|hCoV-19/Brazil/RJ-0284/2020|EPI ISL 470650|B.1.1.33|Brazil|2020-04-24	South America|hCoV-19/Peru/LIM-UPCH-0014/2020|EPI ISL 529071|B.1.1.1|Peru|2020-06-16	0.0003438540	South America
South America|hCoV-19/Brazil/RJ-0282/2020|EPI ISL 470648|B.1.1.33|Brazil|2020-04-24	South America|hCoV-19/Peru/LIM-UPCH-0014/2020|EPI ISL 529071|B.1.1.1|Peru|2020-06-16	0.0004126719	South America
South America|hCoV-19/Brazil/MA-IEC-165425/2020|EPI ISL 524794|B.1.1.33|Brazil|2020-04-25	South America|hCoV-19/Peru/LIM-UPCH-0014/2020|EPI ISL 529071|B.1.1.1|Peru|2020-06-16	0.0004051653	South America
South America|hCoV-19/Brazil/RJ-2733/2020|EPI ISL 467360|B.1.1.33|Brazil|2020-04-25	South America|hCoV-19/Peru/LIM-UPCH-0014/2020|EPI ISL 529071|B.1.1.1|Peru|2020-06-16	0.0005404287	South America
South America|hCoV-19/Brazil/RJ-2777/2020|EPI ISL 467364|B.1.1.33|Brazil|2020-04-25	South America|hCoV-19/Peru/LIM-UPCH-0014/2020|EPI ISL 529071|B.1.1.1|Peru|2020-06-16	0.0004051548	South America
South America|hCoV-19/Ecuador/23890/2020|EPI ISL 491944|B.1.1|Ecuador|2020-04-25	South America|hCoV-19/Peru/LIM-UPCH-0014/2020|EPI ISL 529071|B.1.1.1|Peru|2020-06-16	0.0003061816	South America
South America|hCoV-19/Brazil/SP-306/2020|EPI ISL 534325|B.1.1.33|Brazil|2020-04-25	South America|hCoV-19/Peru/LIM-UPCH-0014/2020|EPI ISL 529071|B.1.1.1|Peru|2020-06-16	0.0004728259	South America
South America|hCoV-19/Brazil/SP-304/2020|EPI ISL 534323|B.1.1.33|Brazil|2020-04-25	South America|hCoV-19/Peru/LIM-UPCH-0014/2020|EPI ISL 529071|B.1.1.1|Peru|2020-06-16	0.0004390575	South America
South America|hCoV-19/Brazil/SP-L5-CAMPI95/2020|EPI ISL 476422|B.1.1.33|Brazil|2020-04-25	South America|hCoV-19/Peru/LIM-UPCH-0014/2020|EPI ISL 529071|B.1.1.1|Peru|2020-06-16	0.0003845140	South America
South America|hCoV-19/Colombia/NAR-INS-103303/2020|EPI ISL 456154|B.1.1|Colombia|2020-04-26	South America|hCoV-19/Peru/LIM-UPCH-0014/2020|EPI ISL 529071|B.1.1.1|Peru|2020-06-16	0.0004051737	South America
South America|hCoV-19/Brazil/SE-6544/2020|EPI ISL 541378|B.1.1|Brazil|2020-04-26	South America|hCoV-19/Peru/LIM-UPCH-0014/2020|EPI ISL 529071|B.1.1.1|Peru|2020-06-16	0.0003714107	South America
South America|hCoV-19/Brazil/SE-6563/2020|EPI ISL 541385|B.1.1.33|Brazil|2020-04-26	South America|hCoV-19/Peru/LIM-UPCH-0014/2020|EPI ISL 529071|B.1.1.1|Peru|2020-06-16	0.0004389276	South America
South America|hCoV-19/Brazil/SE-6549/2020|EPI ISL 541379|B.1|Brazil|2020-04-26	South America|hCoV-19/Peru/LIM-UPCH-0014/2020|EPI ISL 529071|B.1.1.1|Peru|2020-06-16	0.0005065406	South America
South America|hCoV-19/Brazil/SE-6539/2020|EPI ISL 541377|B.1.5|Brazil|2020-04-26	South America|hCoV-19/Peru/LIM-UPCH-0014/2020|EPI ISL 529071|B.1.1.1|Peru|2020-06-16	0.0004727608	South America
South America|hCoV-19/Brazil/PA-IEC-164684/2020|EPI ISL 458148|B.1.1.33|Brazil|2020-04-27	South America|hCoV-19/Peru/LIM-UPCH-0014/2020|EPI ISL 529071|B.1.1.1|Peru|2020-06-16	0.0005065012	South America
South America|hCoV-19/Brazil/SE-6557/2020|EPI ISL 541383|B.1|Brazil|2020-04-27	South America|hCoV-19/Peru/LIM-UPCH-0014/2020|EPI ISL 529071|B.1.1.1|Peru|2020-06-16	0.0005065406	South America
South America|hCoV-19/Brazil/SE-6550/2020|EPI ISL 541380|B.1.5|Brazil|2020-04-27	South America|hCoV-19/Peru/LIM-UPCH-0014/2020|EPI ISL 529071|B.1.1.1|Peru|2020-06-16	0.0004727608	South America
South America|hCoV-19/Brazil/SE-6561/2020|EPI ISL 541384|B.1.1|Brazil|2020-04-27	South America|hCoV-19/Peru/LIM-UPCH-0014/2020|EPI ISL 529071|B.1.1.1|Peru|2020-06-16	0.0003713934	South America
South America|hCoV-19/Brazil/RJ-2822/2020|EPI ISL 467367|B.1.1.33|Brazil|2020-04-27	South America|hCoV-19/Peru/LIM-UPCH-0014/2020|EPI ISL 529071|B.1.1.1|Peru|2020-06-16	0.0004051548	South America
South America|hCoV-19/Brazil/RJ-2776/2020|EPI ISL 467363|B.1.1.33|Brazil|2020-04-27	South America|hCoV-19/Peru/LIM-UPCH-0014/2020|EPI ISL 529071|B.1.1.1|Peru|2020-06-16	0.0005065249	South America
South America|hCoV-19/Brazil/RJ-2811/2020|EPI ISL 467365|B.1.1.33|Brazil|2020-04-27	South America|hCoV-19/Peru/LIM-UPCH-0014/2020|EPI ISL 529071|B.1.1.1|Peru|2020-06-16	0.0004727460	South America
South America|hCoV-19/Brazil/RJ-2770/2020|EPI ISL 467362|B.1.1.33|Brazil|2020-04-27	South America|hCoV-19/Peru/LIM-UPCH-0014/2020|EPI ISL 529071|B.1.1.1|Peru|2020-06-16	0.0005065249	South America
South America|hCoV-19/Brazil/RJ-2769/2020|EPI ISL 467361|B.1.1.33|Brazil|2020-04-27	South America|hCoV-19/Peru/LIM-UPCH-0014/2020|EPI ISL 529071|B.1.1.1|Peru|2020-06-16	0.0005741410	South America
South America|hCoV-19/Brazil/SE-6556/2020|EPI ISL 541382|B.1.1.33|Brazil|2020-04-27	South America|hCoV-19/Peru/LIM-UPCH-0014/2020|EPI ISL 529071|B.1.1.1|Peru|2020-06-16	0.0005064774	South America
South America|hCoV-19/Brazil/SE-6555/2020|EPI ISL 541381|B.1|Brazil|2020-04-27	South America|hCoV-19/Peru/LIM-UPCH-0014/2020|EPI ISL 529071|B.1.1.1|Peru|2020-06-16	0.0005741171	South America
South America|hCoV-19/Brazil/MA-IEC-165398/2020|EPI ISL 524790|B.1.1.33|Brazil|2020-04-28	South America|hCoV-19/Peru/LIM-UPCH-0014/2020|EPI ISL 529071|B.1.1.1|Peru|2020-06-16	0.0003713663	South America
South America|hCoV-19/Brazil/RJ-2844/2020|EPI ISL 467369|B.1.1.33|Brazil|2020-04-28	South America|hCoV-19/Peru/LIM-UPCH-0014/2020|EPI ISL 529071|B.1.1.1|Peru|2020-06-16	0.0004389389	South America
South America|hCoV-19/Brazil/RJ-2840/2020|EPI ISL 467368|B.1.1.33|Brazil|2020-04-28	South America|hCoV-19/Peru/LIM-UPCH-0014/2020|EPI ISL 529071|B.1.1.1|Peru|2020-06-16	0.0003713836	South America
South America|hCoV-19/Brazil/RJ-2868/2020|EPI ISL 467371|B.1.1.33|Brazil|2020-04-28	South America|hCoV-19/Peru/LIM-UPCH-0014/2020|EPI ISL 529071|B.1.1.1|Peru|2020-06-16	0.0004389687	South America
South America|hCoV-19/Brazil/RJ-2903/2020|EPI ISL 541362|B.1.1.33|Brazil|2020-04-28	South America|hCoV-19/Peru/LIM-UPCH-0014/2020|EPI ISL 529071|B.1.1.1|Peru|2020-06-16	0.0003713837	South America
South America|hCoV-19/Brazil/RJ-2904/2020|EPI ISL 541363|B.1.1.33|Brazil|2020-04-28	South America|hCoV-19/Peru/LIM-UPCH-0014/2020|EPI ISL 529071|B.1.1.1|Peru|2020-06-16	0.0003713759	South America
South America|hCoV-19/Colombia/NAR-INS-103303-2/2020|EPI ISL 526955|B.1.1|Colombia|2020-04-28	South America|hCoV-19/Peru/LIM-UPCH-0014/2020|EPI ISL 529071|B.1.1.1|Peru|2020-06-16	0.0004051876	South America
South America|hCoV-19/Colombia/NAR-INS-103313/2020|EPI ISL 526956|B.1.1|Colombia|2020-04-28	South America|hCoV-19/Peru/LIM-UPCH-0014/2020|EPI ISL 529071|B.1.1.1|Peru|2020-06-16	0.0002721054	South America
South America|hCoV-19/Colombia/MET-INS-103258/2020|EPI ISL 526953|B.1.255|Colombia|2020-04-28	South America|hCoV-19/Peru/LIM-UPCH-0014/2020|EPI ISL 529071|B.1.1.1|Peru|2020-06-16	0.0004896432	South America
South America|hCoV-19/Brazil/AP-IEC-165669/2020|EPI ISL 524793|B.1.1.33|Brazil|2020-04-29	South America|hCoV-19/Peru/LIM-UPCH-0014/2020|EPI ISL 529071|B.1.1.1|Peru|2020-06-16	0.0004389275	South America
South America|hCoV-19/Brazil/MA-IEC-162466/2020|EPI ISL 524791|B.1.1.33|Brazil|2020-04-29	South America|hCoV-19/Peru/LIM-UPCH-0014/2020|EPI ISL 529071|B.1.1.1|Peru|2020-06-16	0.0003713663	South America
South America|hCoV-19/Brazil/RJ-UFRJ-11785/2020|EPI ISL 492038|B.1.1.33|Brazil|2020-04-29	South America|hCoV-19/Peru/LIM-UPCH-0014/2020|EPI ISL 529071|B.1.1.1|Peru|2020-06-16	0.0004051548	South America
South America|hCoV-19/Brazil/RJ-2938/2020|EPI ISL 541364|B.1.1.33|Brazil|2020-04-29	South America|hCoV-19/Peru/LIM-UPCH-0014/2020|EPI ISL 529071|B.1.1.1|Peru|2020-06-16	0.0004389389	South America
South America|hCoV-19/Brazil/RJ-UFRJ-1784/2020|EPI ISL 492037|B.1.1.33|Brazil|2020-04-29	South America|hCoV-19/Peru/LIM-UPCH-0014/2020|EPI ISL 529071|B.1.1.1|Peru|2020-06-16	0.0004389276	South America
South America|hCoV-19/Brazil/AP-IEC-165513/2020|EPI ISL 524784|B.1.1.33|Brazil|2020-04-29	South America|hCoV-19/Peru/LIM-UPCH-0014/2020|EPI ISL 529071|B.1.1.1|Peru|2020-06-16	0.0005065012	South America
South America|hCoV-19/Brazil/RJ-UFRJ-11786/2020|EPI ISL 492039|B.1.1.33|Brazil|2020-04-29	South America|hCoV-19/Peru/LIM-UPCH-0014/2020|EPI ISL 529071|B.1.1.1|Peru|2020-06-16	0.0004727140	South America
South America|hCoV-19/Brazil/RJ-UFRJ-1640/2020|EPI ISL 492033|B.1.1.33|Brazil|2020-04-29	South America|hCoV-19/Peru/LIM-UPCH-0014/2020|EPI ISL 529071|B.1.1.1|Peru|2020-06-16	0.0004051738	South America
South America|hCoV-19/Chile/RM-CMM-04917/2020|EPI ISL 468749|B.1.5|Chile|2020-04-29	South America|hCoV-19/Peru/LIM-UPCH-0014/2020|EPI ISL 529071|B.1.1.1|Peru|2020-06-16	0.0004389858	South America
South America|hCoV-19/Brazil/RJ-2966/2020|EPI ISL 541367|B.1.1.33|Brazil|2020-04-29	South America|hCoV-19/Peru/LIM-UPCH-0014/2020|EPI ISL 529071|B.1.1.1|Peru|2020-06-16	0.0004389629	South America
South America|hCoV-19/Chile/RM-CMM-05015/2020|EPI ISL 468751|B.1|Chile|2020-04-29	South America|hCoV-19/Peru/LIM-UPCH-0014/2020|EPI ISL 529071|B.1.1.1|Peru|2020-06-16	0.0004390360	South America
South America|hCoV-19/Brazil/RJ-2950/2020|EPI ISL 541365|B.1.1.33|Brazil|2020-04-29	South America|hCoV-19/Peru/LIM-UPCH-0014/2020|EPI ISL 529071|B.1.1.1|Peru|2020-06-16	0.0004390074	South America
South America|hCoV-19/Brazil/SE-6591/2020|EPI ISL 541390|B.1|Brazil|2020-04-29	South America|hCoV-19/Peru/LIM-UPCH-0014/2020|EPI ISL 529071|B.1.1.1|Peru|2020-06-16	0.0005422445	South America
South America|hCoV-19/Brazil/SE-6594/2020|EPI ISL 541391|B.1.5|Brazil|2020-04-29	South America|hCoV-19/Peru/LIM-UPCH-0014/2020|EPI ISL 529071|B.1.1.1|Peru|2020-06-16	0.0004745876	South America
South America|hCoV-19/Ecuador/30755/2020|EPI ISL 491948|B.1.5|Ecuador|2020-04-29	South America|hCoV-19/Peru/LIM-UPCH-0014/2020|EPI ISL 529071|B.1.1.1|Peru|2020-06-16	0.0003443318	South America
South America|hCoV-19/Chile/AT-CMM-00007/2020|EPI ISL 468755|B.1.1|Chile|2020-04-29	South America|hCoV-19/Peru/LIM-UPCH-0014/2020|EPI ISL 529071|B.1.1.1|Peru|2020-06-16	0.0003098050	South America
South America|hCoV-19/Chile/AT-CMM-00013/2020|EPI ISL 468753|B.1.5|Chile|2020-04-29	South America|hCoV-19/Peru/LIM-UPCH-0014/2020|EPI ISL 529071|B.1.1.1|Peru|2020-06-16	0.0006198344	South America
South America|hCoV-19/Chile/AT-CMM-00006/2020|EPI ISL 468754|B.1.1|Chile|2020-04-29	South America|hCoV-19/Peru/LIM-UPCH-0014/2020|EPI ISL 529071|B.1.1.1|Peru|2020-06-16	0.0003819692	South America
South America|hCoV-19/Brazil/RJ-UFRJ-32321/2020|EPI ISL 492041|B.1.1.33|Brazil|2020-04-30	South America|hCoV-19/Peru/LIM-UPCH-0014/2020|EPI ISL 529071|B.1.1.1|Peru|2020-06-16	0.0004389478	South America
South America|hCoV-19/Chile/RM-CMM-05230/2020|EPI ISL 468747|B.1.5|Chile|2020-04-30	South America|hCoV-19/Peru/LIM-UPCH-0014/2020|EPI ISL 529071|B.1.1.1|Peru|2020-06-16	0.0004389823	South America
South America|hCoV-19/Brazil/RJ-INCA-C197/2020|EPI ISL 513526|B.1.1.33|Brazil|2020-04-30	South America|hCoV-19/Peru/LIM-UPCH-0014/2020|EPI ISL 529071|B.1.1.1|Peru|2020-06-16	0.0004051548	South America
South America|hCoV-19/Brazil/RJ-INCA-C183/2020|EPI ISL 513521|B.1.1.33|Brazil|2020-04-30	South America|hCoV-19/Peru/LIM-UPCH-0014/2020|EPI ISL 529071|B.1.1.1|Peru|2020-06-16	0.0004727460	South America
South America|hCoV-19/Chile/AT-CMM-00015/2020|EPI ISL 468757|B.1.1|Chile|2020-04-30	South America|hCoV-19/Peru/LIM-UPCH-0014/2020|EPI ISL 529071|B.1.1.1|Peru|2020-06-16	0.0003376298	South America
South America|hCoV-19/Brazil/RJ-3021/2020|EPI ISL 541369|B.1.1.33|Brazil|2020-04-30	South America|hCoV-19/Peru/LIM-UPCH-0014/2020|EPI ISL 529071|B.1.1.1|Peru|2020-06-16	0.0004051548	South America
South America|hCoV-19/Chile/RM-CMM-05207/2020|EPI ISL 468748|B.1.1|Chile|2020-04-30	South America|hCoV-19/Peru/LIM-UPCH-0014/2020|EPI ISL 529071|B.1.1.1|Peru|2020-06-16	0.0004727461	South America
South America|hCoV-19/Brazil/RJ-UFRJ-32317/2020|EPI ISL 492040|B.1.1.33|Brazil|2020-04-30	South America|hCoV-19/Peru/LIM-UPCH-0014/2020|EPI ISL 529071|B.1.1.1|Peru|2020-06-16	0.0003713836	South America
South America|hCoV-19/Brazil/RJ-INCA-C202/2020|EPI ISL 513529|B.1|Brazil|2020-04-30	South America|hCoV-19/Peru/LIM-UPCH-0014/2020|EPI ISL 529071|B.1.1.1|Peru|2020-06-16	0.0005404709	South America
South America|hCoV-19/Brazil/RJ-INCA-C182/2020|EPI ISL 513520|B.1.1.33|Brazil|2020-04-30	South America|hCoV-19/Peru/LIM-UPCH-0014/2020|EPI ISL 529071|B.1.1.1|Peru|2020-06-16	0.0004389481	South America
South America|hCoV-19/Brazil/RJ-INCA-C189/2020|EPI ISL 513523|B.1.1.33|Brazil|2020-04-30	South America|hCoV-19/Peru/LIM-UPCH-0014/2020|EPI ISL 529071|B.1.1.1|Peru|2020-06-16	0.0003412657	South America
South America|hCoV-19/Brazil/SP-314/2020|EPI ISL 547570|B.1.1.33|Brazil|2020-04-30	South America|hCoV-19/Peru/LIM-UPCH-0014/2020|EPI ISL 529071|B.1.1.1|Peru|2020-06-16	0.0004051685	South America
South America|hCoV-19/Brazil/RJ-INCA-C194/2020|EPI ISL 513525|B.1.1.33|Brazil|2020-04-30	South America|hCoV-19/Peru/LIM-UPCH-0014/2020|EPI ISL 529071|B.1.1.1|Peru|2020-06-16	0.0004051790	South America
South America|hCoV-19/Brazil/RJ-INCA-C181/2020|EPI ISL 513519|B.1.1.33|Brazil|2020-04-30	South America|hCoV-19/Peru/LIM-UPCH-0014/2020|EPI ISL 529071|B.1.1.1|Peru|2020-06-16	0.0004389481	South America
South America|hCoV-19/Chile/RM-CMM-05426/2020|EPI ISL 468750|B.1.1|Chile|2020-04-30	South America|hCoV-19/Peru/LIM-UPCH-0014/2020|EPI ISL 529071|B.1.1.1|Peru|2020-06-16	0.0003376412	South America
South America|hCoV-19/Brazil/RJ-INCA-C187/2020|EPI ISL 513522|B.1.1.33|Brazil|2020-04-30	South America|hCoV-19/Peru/LIM-UPCH-0014/2020|EPI ISL 529071|B.1.1.1|Peru|2020-06-16	0.0004399432	South America
South America|hCoV-19/Brazil/RJ-INCA-C201/2020|EPI ISL 513528|B.1.1.33|Brazil|2020-04-30	South America|hCoV-19/Peru/LIM-UPCH-0014/2020|EPI ISL 529071|B.1.1.1|Peru|2020-06-16	0.0004417669	South America
South America|hCoV-19/Chile/AT-CMM-00063/2020|EPI ISL 468758|B.1.1|Chile|2020-05-01	South America|hCoV-19/Peru/LIM-UPCH-0014/2020|EPI ISL 529071|B.1.1.1|Peru|2020-06-16	0.0003376140	South America
South America|hCoV-19/Brazil/SP-315/2020|EPI ISL 534312|B.1.1.33|Brazil|2020-05-01	South America|hCoV-19/Peru/LIM-UPCH-0014/2020|EPI ISL 529071|B.1.1.1|Peru|2020-06-16	0.0006079099	South America
South America|hCoV-19/Peru/CAL-INS-103/2020|EPI ISL 536502|B.1.5|Peru|2020-05-02	South America|hCoV-19/Peru/LIM-UPCH-0014/2020|EPI ISL 529071|B.1.1.1|Peru|2020-06-16	0.0004389823	South America
South America|hCoV-19/Brazil/SP-318/2020|EPI ISL 534315|B.1.1.33|Brazil|2020-05-02	South America|hCoV-19/Peru/LIM-UPCH-0014/2020|EPI ISL 529071|B.1.1.1|Peru|2020-06-16	0.0005065275	South America
South America|hCoV-19/Peru/CAL-INS-105/2020|EPI ISL 536504|C.14|Peru|2020-05-02	South America|hCoV-19/Peru/LIM-UPCH-0014/2020|EPI ISL 529071|B.1.1.1|Peru|2020-06-16	0.0002701045	South America
South America|hCoV-19/Peru/LIM-INS-102/2020|EPI ISL 536501|C.14|Peru|2020-05-02	South America|hCoV-19/Peru/LIM-UPCH-0014/2020|EPI ISL 529071|B.1.1.1|Peru|2020-06-16	0.0002700975	South America
South America|hCoV-19/Peru/CAL-INS-104/2020|EPI ISL 536503|C.14|Peru|2020-05-02	South America|hCoV-19/Peru/LIM-UPCH-0014/2020|EPI ISL 529071|B.1.1.1|Peru|2020-06-16	0.0003038949	South America
South America|hCoV-19/Ecuador/USFQ-133/2020|EPI ISL 491941|B.1.5|Ecuador|2020-05-02	South America|hCoV-19/Peru/LIM-UPCH-0014/2020|EPI ISL 529071|B.1.1.1|Peru|2020-06-16	0.0004728406	South America
South America|hCoV-19/Colombia/AMA-INS-105142/2020|EPI ISL 526950|B.1|Colombia|2020-05-03	South America|hCoV-19/Peru/LIM-UPCH-0014/2020|EPI ISL 529071|B.1.1.1|Peru|2020-06-16	0.0005786332	South America
South America|hCoV-19/Peru/LIM-INS-117/2020|EPI ISL 536515|B.1.1|Peru|2020-05-04	South America|hCoV-19/Peru/LIM-UPCH-0014/2020|EPI ISL 529071|B.1.1.1|Peru|2020-06-16	0.0004389276	South America
South America|hCoV-19/Peru/LIM-INS-121/2020|EPI ISL 536519|B.1.1.1|Peru|2020-05-04	South America|hCoV-19/Peru/LIM-UPCH-0014/2020|EPI ISL 529071|B.1.1.1|Peru|2020-06-16	0.0002025546	South America
South America|hCoV-19/Peru/LIM-INS-110/2020|EPI ISL 536508|B.1.1|Peru|2020-05-04	South America|hCoV-19/Peru/LIM-UPCH-0014/2020|EPI ISL 529071|B.1.1.1|Peru|2020-06-16	0.0004052034	South America
South America|hCoV-19/Peru/LIM-INS-111/2020|EPI ISL 536509|C.14|Peru|2020-05-04	South America|hCoV-19/Peru/LIM-UPCH-0014/2020|EPI ISL 529071|B.1.1.1|Peru|2020-06-16	0.0002363301	South America
South America|hCoV-19/Peru/LIM-INS-113/2020|EPI ISL 536511|B.1|Peru|2020-05-04	South America|hCoV-19/Peru/LIM-UPCH-0014/2020|EPI ISL 529071|B.1.1.1|Peru|2020-06-16	0.0006417656	South America
South America|hCoV-19/Brazil/RJ-INCA-I35/2020|EPI ISL 513576|B.1.1.33|Brazil|2020-05-04	South America|hCoV-19/Peru/LIM-UPCH-0014/2020|EPI ISL 529071|B.1.1.1|Peru|2020-06-16	0.0004051738	South America
South America|hCoV-19/Peru/ICA-INS-107/2020|EPI ISL 536505|B.1.1.1|Peru|2020-05-04	South America|hCoV-19/Peru/LIM-UPCH-0014/2020|EPI ISL 529071|B.1.1.1|Peru|2020-06-16	0.0002025451	South America
South America|hCoV-19/Brazil/RJ-INCA-I44/2020|EPI ISL 513580|B.1.1|Brazil|2020-05-04	South America|hCoV-19/Peru/LIM-UPCH-0014/2020|EPI ISL 529071|B.1.1.1|Peru|2020-06-16	0.0004051759	South America
South America|hCoV-19/Brazil/RJ-INCA-I34/2020|EPI ISL 513575|B.1.1.33|Brazil|2020-05-04	South America|hCoV-19/Peru/LIM-UPCH-0014/2020|EPI ISL 529071|B.1.1.1|Peru|2020-06-16	0.0004389481	South America
South America|hCoV-19/Peru/LIM-INS-115/2020|EPI ISL 536513|C.14|Peru|2020-05-04	South America|hCoV-19/Peru/LIM-UPCH-0014/2020|EPI ISL 529071|B.1.1.1|Peru|2020-06-16	0.0003714437	South America
South America|hCoV-19/Brazil/RJ-INCA-I37/2020|EPI ISL 513577|B.1.1.33|Brazil|2020-05-04	South America|hCoV-19/Peru/LIM-UPCH-0014/2020|EPI ISL 529071|B.1.1.1|Peru|2020-06-16	0.0004051496	South America
South America|hCoV-19/Brazil/RJ-INCA-I30/2020|EPI ISL 513574|B.1.1.33|Brazil|2020-05-04	South America|hCoV-19/Peru/LIM-UPCH-0014/2020|EPI ISL 529071|B.1.1.1|Peru|2020-06-16	0.0004052149	South America
South America|hCoV-19/Brazil/RJ-INCA-I43/2020|EPI ISL 513579|B.1.1.33|Brazil|2020-05-04	South America|hCoV-19/Peru/LIM-UPCH-0014/2020|EPI ISL 529071|B.1.1.1|Peru|2020-06-16	0.0003716346	South America
South America|hCoV-19/Peru/ICA-INS-109/2020|EPI ISL 536507|B.1.1.1|Peru|2020-05-04	South America|hCoV-19/Peru/LIM-UPCH-0014/2020|EPI ISL 529071|B.1.1.1|Peru|2020-06-16	0.0002025546	South America
South America|hCoV-19/Peru/LIM-INS-118/2020|EPI ISL 536516|B.1.1|Peru|2020-05-04	South America|hCoV-19/Peru/LIM-UPCH-0014/2020|EPI ISL 529071|B.1.1.1|Peru|2020-06-16	0.0004749169	South America
South America|hCoV-19/Brazil/RJ-INCA-I29/2020|EPI ISL 513573|B.1.1.33|Brazil|2020-05-04	South America|hCoV-19/Peru/LIM-UPCH-0014/2020|EPI ISL 529071|B.1.1.1|Peru|2020-06-16	0.0005428089	South America
South America|hCoV-19/Peru/LIM-INS-122/2020|EPI ISL 536520|C.14|Peru|2020-05-05	South America|hCoV-19/Peru/LIM-UPCH-0014/2020|EPI ISL 529071|B.1.1.1|Peru|2020-06-16	0.0002363540	South America
South America|hCoV-19/Brazil/RJ-INCA-I54/2020|EPI ISL 513582|B.1.1.33|Brazil|2020-05-05	South America|hCoV-19/Peru/LIM-UPCH-0014/2020|EPI ISL 529071|B.1.1.1|Peru|2020-06-16	0.0004727018	South America
South America|hCoV-19/Brazil/RJ-INCA-I51/2020|EPI ISL 513581|B.1.1.33|Brazil|2020-05-05	South America|hCoV-19/Peru/LIM-UPCH-0014/2020|EPI ISL 529071|B.1.1.1|Peru|2020-06-16	0.0004051548	South America
South America|hCoV-19/Brazil/MA-IEC-166716/2020|EPI ISL 524789|B.1.1.33|Brazil|2020-05-05	South America|hCoV-19/Peru/LIM-UPCH-0014/2020|EPI ISL 529071|B.1.1.1|Peru|2020-06-16	0.0004727239	South America
South America|hCoV-19/Peru/LIM-INS-116/2020|EPI ISL 536514|B.1.1.1|Peru|2020-05-05	South America|hCoV-19/Peru/LIM-UPCH-0014/2020|EPI ISL 529071|B.1.1.1|Peru|2020-06-16	0.0002025504	South America
South America|hCoV-19/Brazil/RO-07/2020|EPI ISL 514137|B.1.1.33|Brazil|2020-05-05	South America|hCoV-19/Peru/LIM-UPCH-0014/2020|EPI ISL 529071|B.1.1.1|Peru|2020-06-16	0.0004051738	South America
South America|hCoV-19/Brazil/RO-06/2020|EPI ISL 514136|B.1.212|Brazil|2020-05-05	South America|hCoV-19/Peru/LIM-UPCH-0014/2020|EPI ISL 529071|B.1.1.1|Peru|2020-06-16	0.0005403334	South America
South America|hCoV-19/Brazil/RJ-INCA-I57/2020|EPI ISL 513583|B.1.1.33|Brazil|2020-05-05	South America|hCoV-19/Peru/LIM-UPCH-0014/2020|EPI ISL 529071|B.1.1.1|Peru|2020-06-16	0.0004051550	South America
South America|hCoV-19/Brazil/RO-05/2020|EPI ISL 514135|B.1.1.33|Brazil|2020-05-05	South America|hCoV-19/Peru/LIM-UPCH-0014/2020|EPI ISL 529071|B.1.1.1|Peru|2020-06-16	0.0004057629	South America
South America|hCoV-19/Peru/LIM-INS-123/2020|EPI ISL 536521|B.1|Peru|2020-05-06	South America|hCoV-19/Peru/LIM-UPCH-0014/2020|EPI ISL 529071|B.1.1.1|Peru|2020-06-16	0.0005065646	South America
South America|hCoV-19/Brazil/SP-259/2020|EPI ISL 524470|B.1.1.33|Brazil|2020-05-06	South America|hCoV-19/Peru/LIM-UPCH-0014/2020|EPI ISL 529071|B.1.1.1|Peru|2020-06-16	0.0004389389	South America
South America|hCoV-19/Brazil/PR-LRV-01/2020|EPI ISL 510535|B.1.1.33|Brazil|2020-05-08	South America|hCoV-19/Peru/LIM-UPCH-0014/2020|EPI ISL 529071|B.1.1.1|Peru|2020-06-16	0.0004051548	South America
South America|hCoV-19/Brazil/MA-IEC-166867/2020|EPI ISL 524799|B.1.1.33|Brazil|2020-05-08	South America|hCoV-19/Peru/LIM-UPCH-0014/2020|EPI ISL 529071|B.1.1.1|Peru|2020-06-16	0.0003713836	South America
South America|hCoV-19/Ecuador/36226/2020|EPI ISL 491953|B.1.1|Ecuador|2020-05-08	South America|hCoV-19/Peru/LIM-UPCH-0014/2020|EPI ISL 529071|B.1.1.1|Peru|2020-06-16	0.0004423346	South America
South America|hCoV-19/Ecuador/36192/2020|EPI ISL 491947|B.1.1|Ecuador|2020-05-08	South America|hCoV-19/Peru/LIM-UPCH-0014/2020|EPI ISL 529071|B.1.1.1|Peru|2020-06-16	0.0003402095	South America
South America|hCoV-19/Ecuador/36230/2020|EPI ISL 491950|B.1.1|Ecuador|2020-05-08	South America|hCoV-19/Peru/LIM-UPCH-0014/2020|EPI ISL 529071|B.1.1.1|Peru|2020-06-16	0.0003768510	South America
South America|hCoV-19/Brazil/RO-03/2020|EPI ISL 514133|B.1.1.33|Brazil|2020-05-11	South America|hCoV-19/Peru/LIM-UPCH-0014/2020|EPI ISL 529071|B.1.1.1|Peru|2020-06-16	0.0004727363	South America
South America|hCoV-19/Brazil/RO-04/2020|EPI ISL 514134|B.1.212|Brazil|2020-05-11	South America|hCoV-19/Peru/LIM-UPCH-0014/2020|EPI ISL 529071|B.1.1.1|Peru|2020-06-16	0.0005741171	South America
South America|hCoV-19/Brazil/RO-01/2020|EPI ISL 514131|B.1.1.33|Brazil|2020-05-11	South America|hCoV-19/Peru/LIM-UPCH-0014/2020|EPI ISL 529071|B.1.1.1|Peru|2020-06-16	0.0005065143	South America
South America|hCoV-19/Brazil/RO-02/2020|EPI ISL 514132|B.1.1.33|Brazil|2020-05-11	South America|hCoV-19/Peru/LIM-UPCH-0014/2020|EPI ISL 529071|B.1.1.1|Peru|2020-06-16	0.0004051549	South America
South America|hCoV-19/Colombia/AMA-INS-109363/2020|EPI ISL 526949|B.1|Colombia|2020-05-11	South America|hCoV-19/Peru/LIM-UPCH-0014/2020|EPI ISL 529071|B.1.1.1|Peru|2020-06-16	0.0005405734	South America
South America|hCoV-19/Brazil/PA-IEC-166687/2020|EPI ISL 524800|B.1.212|Brazil|2020-05-13	South America|hCoV-19/Peru/LIM-UPCH-0014/2020|EPI ISL 529071|B.1.1.1|Peru|2020-06-16	0.0006417055	South America
South America|hCoV-19/Argentina/Heritas HG009/2020|EPI ISL 476568|B.1.3|Argentina|2020-05-14	South America|hCoV-19/Peru/LIM-UPCH-0014/2020|EPI ISL 529071|B.1.1.1|Peru|2020-06-16	0.0006417056	South America
South America|hCoV-19/Ecuador/USFQ-112/2020|EPI ISL 471270|B.1.1|Ecuador|2020-05-19	South America|hCoV-19/Peru/LIM-UPCH-0014/2020|EPI ISL 529071|B.1.1.1|Peru|2020-06-16	0.0003749195	South America
South America|hCoV-19/Ecuador/USFQ-106/2020|EPI ISL 471271|B.1.1|Ecuador|2020-05-19	South America|hCoV-19/Peru/LIM-UPCH-0014/2020|EPI ISL 529071|B.1.1.1|Peru|2020-06-16	0.0003749195	South America
South America|hCoV-19/Uruguay/UY-NYUMC937/2020|EPI ISL 480435|B.1|Uruguay|2020-05-19	South America|hCoV-19/Peru/LIM-UPCH-0014/2020|EPI ISL 529071|B.1.1.1|Peru|2020-06-16	0.0005627175	South America
South America|hCoV-19/Ecuador/USFQ-163/2020|EPI ISL 525430|B.1.9|Ecuador|2020-05-20	South America|hCoV-19/Peru/LIM-UPCH-0014/2020|EPI ISL 529071|B.1.1.1|Peru|2020-06-16	0.0005741164	South America
South America|hCoV-19/Argentina/Heritas HG019/2020|EPI ISL 476573|B.1.3|Argentina|2020-05-22	South America|hCoV-19/Peru/LIM-UPCH-0014/2020|EPI ISL 529071|B.1.1.1|Peru|2020-06-16	0.0007092851	South America
South America|hCoV-19/Brazil/RJ-UFRJ-57437/2020|EPI ISL 492043|B.1.1.33|Brazil|2020-05-25	South America|hCoV-19/Peru/LIM-UPCH-0014/2020|EPI ISL 529071|B.1.1.1|Peru|2020-06-16	0.0006078706	South America
South America|hCoV-19/Uruguay/UY-667/2020|EPI ISL 480341|B.1.1.33|Uruguay|2020-05-25	South America|hCoV-19/Peru/LIM-UPCH-0014/2020|EPI ISL 529071|B.1.1.1|Peru|2020-06-16	0.0005223693	South America
South America|hCoV-19/Uruguay/UY-652/2020|EPI ISL 480340|B.1.1.33|Uruguay|2020-05-25	South America|hCoV-19/Peru/LIM-UPCH-0014/2020|EPI ISL 529071|B.1.1.1|Peru|2020-06-16	0.0005269377	South America
South America|hCoV-19/Uruguay/UY-650/2020|EPI ISL 480338|B.1.1.33|Uruguay|2020-05-25	South America|hCoV-19/Peru/LIM-UPCH-0014/2020|EPI ISL 529071|B.1.1.1|Peru|2020-06-16	0.0005018799	South America
South America|hCoV-19/Uruguay/UY-651/2020|EPI ISL 480339|B.1.1.33|Uruguay|2020-05-25	South America|hCoV-19/Peru/LIM-UPCH-0014/2020|EPI ISL 529071|B.1.1.1|Peru|2020-06-16	0.0005319638	South America
South America|hCoV-19/Ecuador/51908/2020|EPI ISL 491949|B.1.1|Ecuador|2020-05-26	South America|hCoV-19/Peru/LIM-UPCH-0014/2020|EPI ISL 529071|B.1.1.1|Peru|2020-06-16	0.0003742515	South America
South America|hCoV-19/Uruguay/UY-NYUMC939/2020|EPI ISL 480437|B.1|Uruguay|2020-05-26	South America|hCoV-19/Peru/LIM-UPCH-0014/2020|EPI ISL 529071|B.1.1.1|Peru|2020-06-16	0.0005576981	South America
South America|hCoV-19/Brazil/RJ-UFRJ-57722/2020|EPI ISL 492045|B.1.1.33|Brazil|2020-05-27	South America|hCoV-19/Peru/LIM-UPCH-0014/2020|EPI ISL 529071|B.1.1.1|Peru|2020-06-16	0.0004727457	South America
South America|hCoV-19/Brazil/RJ-UFRJ-57721/2020|EPI ISL 492044|B.1.1.33|Brazil|2020-05-27	South America|hCoV-19/Peru/LIM-UPCH-0014/2020|EPI ISL 529071|B.1.1.1|Peru|2020-06-16	0.0005403053	South America
South America|hCoV-19/Ecuador/52389/2020|EPI ISL 491954|B.1.1|Ecuador|2020-05-28	South America|hCoV-19/Peru/LIM-UPCH-0014/2020|EPI ISL 529071|B.1.1.1|Peru|2020-06-16	0.0004454317	South America
South America|hCoV-19/Brazil/RJ-UFRJ-58110/2020|EPI ISL 492047|B.1.1.33|Brazil|2020-05-29	South America|hCoV-19/Peru/LIM-UPCH-0014/2020|EPI ISL 529071|B.1.1.1|Peru|2020-06-16	0.0005065251	South America
South America|hCoV-19/Brazil/RJ-UFRJ-2517/2020|EPI ISL 492035|B.1.1.33|Brazil|2020-05-29	South America|hCoV-19/Peru/LIM-UPCH-0014/2020|EPI ISL 529071|B.1.1.1|Peru|2020-06-16	0.0004727362	South America
South America|hCoV-19/Brazil/RJ-UFRJ-58090/2020|EPI ISL 492046|B.1.1.33|Brazil|2020-05-29	South America|hCoV-19/Peru/LIM-UPCH-0014/2020|EPI ISL 529071|B.1.1.1|Peru|2020-06-16	0.0005741021	South America
South America|hCoV-19/Brazil/RJ-UFRJ-58271/2020|EPI ISL 492048|B.1.1.33|Brazil|2020-06-01	South America|hCoV-19/Peru/LIM-UPCH-0014/2020|EPI ISL 529071|B.1.1.1|Peru|2020-06-16	0.0004051738	South America
South America|hCoV-19/Ecuador/52438/2020|EPI ISL 491951|B.1.1|Ecuador|2020-06-01	South America|hCoV-19/Peru/LIM-UPCH-0014/2020|EPI ISL 529071|B.1.1.1|Peru|2020-06-16	0.0004454200	South America
South America|hCoV-19/Ecuador/USFQ-707/2020|EPI ISL 471269|B.1.1|Ecuador|2020-06-04	South America|hCoV-19/Peru/LIM-UPCH-0014/2020|EPI ISL 529071|B.1.1.1|Peru|2020-06-16	0.0003749197	South America
South America|hCoV-19/Brazil/RO-08/2020|EPI ISL 514138|B.1.1.33|Brazil|2020-06-05	South America|hCoV-19/Peru/LIM-UPCH-0014/2020|EPI ISL 529071|B.1.1.1|Peru|2020-06-16	0.0004389480	South America
South America|hCoV-19/Peru/LAM-UPCH-0006/2020|EPI ISL 529067|B.3|Peru|2020-06-08	South America|hCoV-19/Peru/LIM-UPCH-0014/2020|EPI ISL 529071|B.1.1.1|Peru|2020-06-16	0.0006417307	South America
South America|hCoV-19/Peru/LIM-UPCH-0117/2020|EPI ISL 568514|B.1.1.1|Peru|2020-06-09	South America|hCoV-19/Peru/LIM-UPCH-0014/2020|EPI ISL 529071|B.1.1.1|Peru|2020-06-16	0.0003383337	South America
South America|hCoV-19/Peru/UCA-UPCH-0067/2020|EPI ISL 540950|B.1.1|Peru|2020-06-11	South America|hCoV-19/Peru/LIM-UPCH-0014/2020|EPI ISL 529071|B.1.1.1|Peru|2020-06-16	0.0004051845	South America
South America|hCoV-19/Ecuador/USFQ-208/2020|EPI ISL 539783|B.1.1|Ecuador|2020-06-15	South America|hCoV-19/Peru/LIM-UPCH-0014/2020|EPI ISL 529071|B.1.1.1|Peru|2020-06-16	0.0003714011	South America
South America|hCoV-19/Peru/LIM-UPCH-0029/2020|EPI ISL 540929|B.1.1|Peru|2020-06-15	South America|hCoV-19/Peru/LIM-UPCH-0014/2020|EPI ISL 529071|B.1.1.1|Peru|2020-06-16	0.0004389688	South America
South America|hCoV-19/Peru/LIM-UPCH-0114/2020|EPI ISL 540991|B.1.1|Peru|2020-06-15	South America|hCoV-19/Peru/LIM-UPCH-0014/2020|EPI ISL 529071|B.1.1.1|Peru|2020-06-16	0.0004760956	South America
South America|hCoV-19/Peru/CAL-UPCH-0097/2020|EPI ISL 540975|C.14|Peru|2020-06-16	South America|hCoV-19/Peru/LIM-UPCH-0014/2020|EPI ISL 529071|B.1.1.1|Peru|2020-06-16	0.0003376686	South America
South America|hCoV-19/Brazil/SP-356/2020|EPI ISL 547575|B.1.1|Brazil|2020-06-16	South America|hCoV-19/Peru/LIM-UPCH-0014/2020|EPI ISL 529071|B.1.1.1|Peru|2020-06-16	0.0005065487	South America
South America|hCoV-19/Peru/CAL-UPCH-0089/2020|EPI ISL 540967|B.1.1.1|Peru|2020-06-16	South America|hCoV-19/Peru/LIM-UPCH-0014/2020|EPI ISL 529071|B.1.1.1|Peru|2020-06-16	0.0003038522	South America
South America|hCoV-19/Peru/ANC-UPCH-0106/2020|EPI ISL 540984|C.14|Peru|2020-06-16	South America|hCoV-19/Peru/LIM-UPCH-0014/2020|EPI ISL 529071|B.1.1.1|Peru|2020-06-16	0.0002701045	South America
South America|hCoV-19/Peru/ANC-UPCH-0105/2020|EPI ISL 540983|C.14|Peru|2020-06-16	South America|hCoV-19/Peru/LIM-UPCH-0014/2020|EPI ISL 529071|B.1.1.1|Peru|2020-06-16	0.0003376615	South America
South America|hCoV-19/Peru/LIM-UPCH-0038/2020|EPI ISL 529075|C.14|Peru|2020-06-16	South America|hCoV-19/Peru/LIM-UPCH-0014/2020|EPI ISL 529071|B.1.1.1|Peru|2020-06-16	0.0003376370	South America
South America|hCoV-19/Brazil/SP-01/2020|EPI ISL 412964|B.1.5|Brazil|2020-02-25	South America|hCoV-19/Peru/CAL-UPCH-0053/2020|EPI ISL 540941|B.1.1.1|Peru|2020-06-16	0.0004397326	South America
South America|hCoV-19/Brazil/SP-02/2020|EPI ISL 413016|B|Brazil|2020-02-28	South America|hCoV-19/Peru/CAL-UPCH-0053/2020|EPI ISL 540941|B.1.1.1|Peru|2020-06-16	0.0007444016	South America
South America|hCoV-19/Brazil/SP-06/2020|EPI ISL 414015|B.1.5|Brazil|2020-02-29	South America|hCoV-19/Peru/CAL-UPCH-0053/2020|EPI ISL 540941|B.1.1.1|Peru|2020-06-16	0.0004397326	South America
South America|hCoV-19/Brazil/ES-225/2020|EPI ISL 415128|B.40|Brazil|2020-02-29	South America|hCoV-19/Peru/CAL-UPCH-0053/2020|EPI ISL 540941|B.1.1.1|Peru|2020-06-16	0.0007783284	South America
South America|hCoV-19/Argentina/PAIS-A0001/2020|EPI ISL 430793|B.1.1|Argentina|2020-03-01	South America|hCoV-19/Peru/CAL-UPCH-0053/2020|EPI ISL 540941|B.1.1.1|Peru|2020-06-16	0.0004136062	South America
South America|hCoV-19/Brazil/SP-03/2020|EPI ISL 414014|B.1.1|Brazil|2020-03-02	South America|hCoV-19/Peru/CAL-UPCH-0053/2020|EPI ISL 540941|B.1.1.1|Peru|2020-06-16	0.0003720280	South America
South America|hCoV-19/Brazil/SP-11/2020|EPI ISL 416033|B.3|Brazil|2020-03-03	South America|hCoV-19/Peru/CAL-UPCH-0053/2020|EPI ISL 540941|B.1.1.1|Peru|2020-06-16	0.0006428223	South America
South America|hCoV-19/Brazil/SP-07/2020|EPI ISL 416028|B.1.1|Brazil|2020-03-03	South America|hCoV-19/Peru/CAL-UPCH-0053/2020|EPI ISL 540941|B.1.1.1|Peru|2020-06-16	0.0003720280	South America
South America|hCoV-19/Chile/RM-ISPCH-1/2020|EPI ISL 414579|A.2|Chile|2020-03-03	South America|hCoV-19/Peru/CAL-UPCH-0053/2020|EPI ISL 540941|B.1.1.1|Peru|2020-06-16	0.0008121382	South America
South America|hCoV-19/Brazil/SP-09/2020|EPI ISL 416031|B.1.5|Brazil|2020-03-04	South America|hCoV-19/Peru/CAL-UPCH-0053/2020|EPI ISL 540941|B.1.1.1|Peru|2020-06-16	0.0004397326	South America
South America|hCoV-19/Brazil/SP-08/2020|EPI ISL 416029|B.1.1|Brazil|2020-03-04	South America|hCoV-19/Peru/CAL-UPCH-0053/2020|EPI ISL 540941|B.1.1.1|Peru|2020-06-16	0.0003720280	South America
South America|hCoV-19/Brazil/SP-10/2020|EPI ISL 416032|B|Brazil|2020-03-04	South America|hCoV-19/Peru/CAL-UPCH-0053/2020|EPI ISL 540941|B.1.1.1|Peru|2020-06-16	0.0006766667	South America
South America|hCoV-19/Brazil/SP-04/2020|EPI ISL 414017|B.1.1|Brazil|2020-03-04	South America|hCoV-19/Peru/CAL-UPCH-0053/2020|EPI ISL 540941|B.1.1.1|Peru|2020-06-16	0.0003720280	South America
South America|hCoV-19/Brazil/SP-12/2020|EPI ISL 416034|B.1.1|Brazil|2020-03-04	South America|hCoV-19/Peru/CAL-UPCH-0053/2020|EPI ISL 540941|B.1.1.1|Peru|2020-06-16	0.0004058874	South America
South America|hCoV-19/Brazil/RJ-314/2020|EPI ISL 414045|B.1.5|Brazil|2020-03-04	South America|hCoV-19/Peru/CAL-UPCH-0053/2020|EPI ISL 540941|B.1.1.1|Peru|2020-06-16	0.0004397475	South America
South America|hCoV-19/Brazil/BA-312/2020|EPI ISL 415105|B.1.1|Brazil|2020-03-04	South America|hCoV-19/Peru/CAL-UPCH-0053/2020|EPI ISL 540941|B.1.1.1|Peru|2020-06-16	0.0004059180	South America
South America|hCoV-19/Brazil/SP-13/2020|EPI ISL 416035|B.1.1|Brazil|2020-03-05	South America|hCoV-19/Peru/CAL-UPCH-0053/2020|EPI ISL 540941|B.1.1.1|Peru|2020-06-16	0.0003720280	South America
South America|hCoV-19/Chile/LL-ISPCH-1/2020|EPI ISL 445246|B.1.5|Chile|2020-03-05	South America|hCoV-19/Peru/CAL-UPCH-0053/2020|EPI ISL 540941|B.1.1.1|Peru|2020-06-16	0.0004397326	South America
South America|hCoV-19/Chile/RM-ISPCH-2/2020|EPI ISL 414580|B.1.1|Chile|2020-03-05	South America|hCoV-19/Peru/CAL-UPCH-0053/2020|EPI ISL 540941|B.1.1.1|Peru|2020-06-16	0.0003720280	South America
South America|hCoV-19/Brazil/RJ-352/2020|EPI ISL 427299|A.2|Brazil|2020-03-05	South America|hCoV-19/Peru/CAL-UPCH-0053/2020|EPI ISL 540941|B.1.1.1|Peru|2020-06-16	0.0008460182	South America
South America|hCoV-19/Brazil/BA-510/2020|EPI ISL 427293|B.1.1|Brazil|2020-03-06	South America|hCoV-19/Peru/CAL-UPCH-0053/2020|EPI ISL 540941|B.1.1.1|Peru|2020-06-16	0.0004058768	South America
South America|hCoV-19/Chile/RM-MSHS-op2d1/2020|EPI ISL 415658|A.2|Chile|2020-03-06	South America|hCoV-19/Peru/CAL-UPCH-0053/2020|EPI ISL 540941|B.1.1.1|Peru|2020-06-16	0.0008121382	South America
South America|hCoV-19/Peru/ARE-INS-026/2020|EPI ISL 491431|B.1|Peru|2020-03-06	South America|hCoV-19/Peru/CAL-UPCH-0053/2020|EPI ISL 540941|B.1.1.1|Peru|2020-06-16	0.0005108689	South America
South America|hCoV-19/Chile/RM-ISPCH-3/2020|EPI ISL 445245|A.2|Chile|2020-03-06	South America|hCoV-19/Peru/CAL-UPCH-0053/2020|EPI ISL 540941|B.1.1.1|Peru|2020-06-16	0.0008121385	South America
South America|hCoV-19/Colombia/DC-INS-78390/2020|EPI ISL 418262|B.1.1|Colombia|2020-03-06	South America|hCoV-19/Peru/CAL-UPCH-0053/2020|EPI ISL 540941|B.1.1.1|Peru|2020-06-16	0.0003831441	South America
South America|hCoV-19/Argentina/C121/2020|EPI ISL 420600|B.1.1|Argentina|2020-03-07	South America|hCoV-19/Peru/CAL-UPCH-0053/2020|EPI ISL 540941|B.1.1.1|Peru|2020-06-16	0.0003381997	South America
South America|hCoV-19/Chile/RM-MSHS-op3d1/2020|EPI ISL 415660|A.2|Chile|2020-03-07	South America|hCoV-19/Peru/CAL-UPCH-0053/2020|EPI ISL 540941|B.1.1.1|Peru|2020-06-16	0.0008121107	South America
South America|hCoV-19/Peru/ARE-INS-087/2020|EPI ISL 516626|B.1|Peru|2020-03-07	South America|hCoV-19/Peru/CAL-UPCH-0053/2020|EPI ISL 540941|B.1.1.1|Peru|2020-06-16	0.0005449648	South America
South America|hCoV-19/Chile/RM-MSHS-op4d1/2020|EPI ISL 415661|A.2|Chile|2020-03-08	South America|hCoV-19/Peru/CAL-UPCH-0053/2020|EPI ISL 540941|B.1.1.1|Peru|2020-06-16	0.0008121384	South America
South America|hCoV-19/Chile/RM-ISPCH-4/2020|EPI ISL 445247|A.2|Chile|2020-03-08	South America|hCoV-19/Peru/CAL-UPCH-0053/2020|EPI ISL 540941|B.1.1.1|Peru|2020-06-16	0.0008799383	South America
South America|hCoV-19/Brazil/MG-CV4/2020|EPI ISL 429667|B.1.255|Brazil|2020-03-09	South America|hCoV-19/Peru/CAL-UPCH-0053/2020|EPI ISL 540941|B.1.1.1|Peru|2020-06-16	0.0005412710	South America
South America|hCoV-19/Chile/RM-ISPCH-6/2020|EPI ISL 445249|B|Chile|2020-03-09	South America|hCoV-19/Peru/CAL-UPCH-0053/2020|EPI ISL 540941|B.1.1.1|Peru|2020-06-16	0.0006428492	South America
South America|hCoV-19/Chile/RM-ISPCH-9/2020|EPI ISL 445252|B.1.5|Chile|2020-03-09	South America|hCoV-19/Peru/CAL-UPCH-0053/2020|EPI ISL 540941|B.1.1.1|Peru|2020-06-16	0.0005074434	South America
South America|hCoV-19/Chile/RM-ISPCH-7/2020|EPI ISL 445250|B.1.5|Chile|2020-03-09	South America|hCoV-19/Peru/CAL-UPCH-0053/2020|EPI ISL 540941|B.1.1.1|Peru|2020-06-16	0.0004735811	South America
South America|hCoV-19/Peru/HUC-INS-008/2020|EPI ISL 489839|B.1.5|Peru|2020-03-09	South America|hCoV-19/Peru/CAL-UPCH-0053/2020|EPI ISL 540941|B.1.1.1|Peru|2020-06-16	0.0004767902	South America
South America|hCoV-19/Peru/ICA-INS-012/2020|EPI ISL 489989|B.1.5|Peru|2020-03-09	South America|hCoV-19/Peru/CAL-UPCH-0053/2020|EPI ISL 540941|B.1.1.1|Peru|2020-06-16	0.0005108715	South America
South America|hCoV-19/Chile/RM-ISPCH-5/2020|EPI ISL 445248|B.1.5|Chile|2020-03-09	South America|hCoV-19/Peru/CAL-UPCH-0053/2020|EPI ISL 540941|B.1.1.1|Peru|2020-06-16	0.0004735972	South America
South America|hCoV-19/Brazil/SP-L12-CD28/2020|EPI ISL 476221|B.1.1.33|Brazil|2020-03-09	South America|hCoV-19/Peru/CAL-UPCH-0053/2020|EPI ISL 540941|B.1.1.1|Peru|2020-06-16	0.0004098773	South America
South America|hCoV-19/Ecuador/HEE-01/2020|EPI ISL 417482|B|Ecuador|2020-03-09	South America|hCoV-19/Peru/CAL-UPCH-0053/2020|EPI ISL 540941|B.1.1.1|Peru|2020-06-16	0.0006653481	South America
South America|hCoV-19/Chile/RM-ISPCH-8/2020|EPI ISL 445251|B.1.1|Chile|2020-03-10	South America|hCoV-19/Peru/CAL-UPCH-0053/2020|EPI ISL 540941|B.1.1.1|Peru|2020-06-16	0.0004396889	South America
South America|hCoV-19/Peru/LIM-010/2020|EPI ISL 415787|B.1.1|Peru|2020-03-10	South America|hCoV-19/Peru/CAL-UPCH-0053/2020|EPI ISL 540941|B.1.1.1|Peru|2020-06-16	0.0004058683	South America
South America|hCoV-19/Chile/RM-ISPCH-16/2020|EPI ISL 445259|A.2|Chile|2020-03-10	South America|hCoV-19/Peru/CAL-UPCH-0053/2020|EPI ISL 540941|B.1.1.1|Peru|2020-06-16	0.0008121107	South America
South America|hCoV-19/Chile/RM-ISPCH-10/2020|EPI ISL 445253|B.1.255|Chile|2020-03-10	South America|hCoV-19/Peru/CAL-UPCH-0053/2020|EPI ISL 540941|B.1.1.1|Peru|2020-06-16	0.0005074303	South America
South America|hCoV-19/Chile/RM-ISPCH-12/2020|EPI ISL 445255|B.1.1.10|Chile|2020-03-10	South America|hCoV-19/Peru/CAL-UPCH-0053/2020|EPI ISL 540941|B.1.1.1|Peru|2020-06-16	0.0004397005	South America
South America|hCoV-19/Brazil/SC-769/2020|EPI ISL 427306|B.1|Brazil|2020-03-10	South America|hCoV-19/Peru/CAL-UPCH-0053/2020|EPI ISL 540941|B.1.1.1|Peru|2020-06-16	0.0005074303	South America
South America|hCoV-19/Brazil/SC-766/2020|EPI ISL 427305|B.6|Brazil|2020-03-10	South America|hCoV-19/Peru/CAL-UPCH-0053/2020|EPI ISL 540941|B.1.1.1|Peru|2020-06-16	0.0007782554	South America
South America|hCoV-19/Peru/LIM-INS-016/2020|EPI ISL 490315|B.1.1|Peru|2020-03-10	South America|hCoV-19/Peru/CAL-UPCH-0053/2020|EPI ISL 540941|B.1.1.1|Peru|2020-06-16	0.0004086375	South America
South America|hCoV-19/Chile/RM-ISPCH-13/2020|EPI ISL 445256|B.1.1|Chile|2020-03-10	South America|hCoV-19/Peru/CAL-UPCH-0053/2020|EPI ISL 540941|B.1.1.1|Peru|2020-06-16	0.0004397602	South America
South America|hCoV-19/Chile/RM-ISPCH-18/2020|EPI ISL 445261|B.1.5|Chile|2020-03-11	South America|hCoV-19/Peru/CAL-UPCH-0053/2020|EPI ISL 540941|B.1.1.1|Peru|2020-06-16	0.0005074434	South America
South America|hCoV-19/Peru/LIM-INS-160/2020|EPI ISL 536553|B.1.5|Peru|2020-03-11	South America|hCoV-19/Peru/CAL-UPCH-0053/2020|EPI ISL 540941|B.1.1.1|Peru|2020-06-16	0.0006767655	South America
South America|hCoV-19/Chile/BI-ISPCH-3/2020|EPI ISL 445332|B.1.5|Chile|2020-03-11	South America|hCoV-19/Peru/CAL-UPCH-0053/2020|EPI ISL 540941|B.1.1.1|Peru|2020-06-16	0.0005412851	South America
South America|hCoV-19/Chile/RM-ISPCH-22/2020|EPI ISL 445265|B.1.5|Chile|2020-03-11	South America|hCoV-19/Peru/CAL-UPCH-0053/2020|EPI ISL 540941|B.1.1.1|Peru|2020-06-16	0.0004735811	South America
South America|hCoV-19/Brazil/RJ-477/2020|EPI ISL 427300|B.1.1|Brazil|2020-03-11	South America|hCoV-19/Peru/CAL-UPCH-0053/2020|EPI ISL 540941|B.1.1.1|Peru|2020-06-16	0.0003720377	South America
South America|hCoV-19/Chile/RM-ISPCH-19/2020|EPI ISL 445262|B.1.5|Chile|2020-03-11	South America|hCoV-19/Peru/CAL-UPCH-0053/2020|EPI ISL 540941|B.1.1.1|Peru|2020-06-16	0.0004735910	South America
South America|hCoV-19/Brazil/RJ-477i/2020|EPI ISL 427301|B.1.1|Brazil|2020-03-11	South America|hCoV-19/Peru/CAL-UPCH-0053/2020|EPI ISL 540941|B.1.1.1|Peru|2020-06-16	0.0003720377	South America
South America|hCoV-19/Peru/LIM-INS-011/2020|EPI ISL 489988|A.2|Peru|2020-03-11	South America|hCoV-19/Peru/CAL-UPCH-0053/2020|EPI ISL 540941|B.1.1.1|Peru|2020-06-16	0.0008176156	South America
South America|hCoV-19/Peru/LIM-INS-015/2020|EPI ISL 490209|B.1.5|Peru|2020-03-11	South America|hCoV-19/Peru/CAL-UPCH-0053/2020|EPI ISL 540941|B.1.1.1|Peru|2020-06-16	0.0006472403	South America
South America|hCoV-19/Peru/LIM-INS-006/2020|EPI ISL 489838|B.1.1|Peru|2020-03-11	South America|hCoV-19/Peru/CAL-UPCH-0053/2020|EPI ISL 540941|B.1.1.1|Peru|2020-06-16	0.0003745485	South America
South America|hCoV-19/Chile/RM-ISPCH-15/2020|EPI ISL 445258|A.2|Chile|2020-03-11	South America|hCoV-19/Peru/CAL-UPCH-0053/2020|EPI ISL 540941|B.1.1.1|Peru|2020-06-16	0.0008121385	South America
South America|hCoV-19/Chile/RM-ISPCH-17/2020|EPI ISL 445260|A.2|Chile|2020-03-11	South America|hCoV-19/Peru/CAL-UPCH-0053/2020|EPI ISL 540941|B.1.1.1|Peru|2020-06-16	0.0008798557	South America
South America|hCoV-19/Chile/RM-ISPCH-20/2020|EPI ISL 445263|B.1.5|Chile|2020-03-11	South America|hCoV-19/Peru/CAL-UPCH-0053/2020|EPI ISL 540941|B.1.1.1|Peru|2020-06-16	0.0004736131	South America
South America|hCoV-19/Brazil/MG-CV12/2020|EPI ISL 429674|B.1|Brazil|2020-03-11	South America|hCoV-19/Peru/CAL-UPCH-0053/2020|EPI ISL 540941|B.1.1.1|Peru|2020-06-16	0.0006046186	South America
South America|hCoV-19/Chile/BI-ISPCH-2/2020|EPI ISL 445331|B.1.1|Chile|2020-03-12	South America|hCoV-19/Peru/CAL-UPCH-0053/2020|EPI ISL 540941|B.1.1.1|Peru|2020-06-16	0.0003720373	South America
South America|hCoV-19/Chile/BI-ISPCH-2-2/2020|EPI ISL 445333|B.1.5|Chile|2020-03-12	South America|hCoV-19/Peru/CAL-UPCH-0053/2020|EPI ISL 540941|B.1.1.1|Peru|2020-06-16	0.0005074196	South America
South America|hCoV-19/Chile/RM-ISPCH-21/2020|EPI ISL 445264|B.1.1.10|Chile|2020-03-12	South America|hCoV-19/Peru/CAL-UPCH-0053/2020|EPI ISL 540941|B.1.1.1|Peru|2020-06-16	0.0004397005	South America
South America|hCoV-19/Brazil/SE-6535/2020|EPI ISL 541375|B.1.5|Brazil|2020-03-12	South America|hCoV-19/Peru/CAL-UPCH-0053/2020|EPI ISL 540941|B.1.1.1|Peru|2020-06-16	0.0005074435	South America
South America|hCoV-19/Brazil/SC-770/2020|EPI ISL 541370|B.1.1.33|Brazil|2020-03-12	South America|hCoV-19/Peru/CAL-UPCH-0053/2020|EPI ISL 540941|B.1.1.1|Peru|2020-06-16	0.0004397154	South America
South America|hCoV-19/Chile/ML-CMM-25343/2020|EPI ISL 459863|A|Chile|2020-03-12	South America|hCoV-19/Peru/CAL-UPCH-0053/2020|EPI ISL 540941|B.1.1.1|Peru|2020-06-16	0.0006428323	South America
South America|hCoV-19/Colombia/DC-INS-79190/2020|EPI ISL 456120|B.1.5|Colombia|2020-03-12	South America|hCoV-19/Peru/CAL-UPCH-0053/2020|EPI ISL 540941|B.1.1.1|Peru|2020-06-16	0.0005106841	South America
South America|hCoV-19/Brazil/UN-HIAE-SP03/2020|EPI ISL 486427|B.1.1.33|Brazil|2020-03-13	South America|hCoV-19/Peru/CAL-UPCH-0053/2020|EPI ISL 540941|B.1.1.1|Peru|2020-06-16	0.0005073562	South America
South America|hCoV-19/Peru/LIM-INS-150/2020|EPI ISL 536545|B|Peru|2020-03-13	South America|hCoV-19/Peru/CAL-UPCH-0053/2020|EPI ISL 540941|B.1.1.1|Peru|2020-06-16	0.0007105493	South America
South America|hCoV-19/Chile/BI-ISPCH-1/2020|EPI ISL 445271|B.1.1|Chile|2020-03-13	South America|hCoV-19/Peru/CAL-UPCH-0053/2020|EPI ISL 540941|B.1.1.1|Peru|2020-06-16	0.0003720377	South America
South America|hCoV-19/Aruba/AW-RIVM-10101/2020|EPI ISL 547445|B.40|Aruba|2020-03-13	South America|hCoV-19/Peru/CAL-UPCH-0053/2020|EPI ISL 540941|B.1.1.1|Peru|2020-06-16	0.0007782757	South America
South America|hCoV-19/Brazil/MG-CV6/2020|EPI ISL 429669|B.1|Brazil|2020-03-13	South America|hCoV-19/Peru/CAL-UPCH-0053/2020|EPI ISL 540941|B.1.1.1|Peru|2020-06-16	0.0005412710	South America
South America|hCoV-19/Brazil/DF-615i/2020|EPI ISL 427294|B.1.1.33|Brazil|2020-03-13	South America|hCoV-19/Peru/CAL-UPCH-0053/2020|EPI ISL 540941|B.1.1.1|Peru|2020-06-16	0.0004058577	South America
South America|hCoV-19/Brazil/SC-771/2020|EPI ISL 541371|B.1.5|Brazil|2020-03-13	South America|hCoV-19/Peru/CAL-UPCH-0053/2020|EPI ISL 540941|B.1.1.1|Peru|2020-06-16	0.0004738375	South America
South America|hCoV-19/Peru/LAM-INS-073/2020|EPI ISL 523994|B.1.1|Peru|2020-03-13	South America|hCoV-19/Peru/CAL-UPCH-0053/2020|EPI ISL 540941|B.1.1.1|Peru|2020-06-16	0.0004426680	South America
South America|hCoV-19/Peru/CAJ-INS-061/2020|EPI ISL 517770|B.1.1.1|Peru|2020-03-13	South America|hCoV-19/Peru/CAL-UPCH-0053/2020|EPI ISL 540941|B.1.1.1|Peru|2020-06-16	0.0002042778	South America
South America|hCoV-19/Brazil/DF-0001/2020|EPI ISL 426580|B.1.1|Brazil|2020-03-13	South America|hCoV-19/Peru/CAL-UPCH-0053/2020|EPI ISL 540941|B.1.1.1|Peru|2020-06-16	0.0003742300	South America
South America|hCoV-19/Brazil/GO-0207/2020|EPI ISL 470574|B.40|Brazil|2020-03-13	South America|hCoV-19/Peru/CAL-UPCH-0053/2020|EPI ISL 540941|B.1.1.1|Peru|2020-06-16	0.0007569957	South America
South America|hCoV-19/Brazil/MG-CV8/2020|EPI ISL 429671|B.1.1|Brazil|2020-03-13	South America|hCoV-19/Peru/CAL-UPCH-0053/2020|EPI ISL 540941|B.1.1.1|Peru|2020-06-16	0.0005545864	South America
South America|hCoV-19/Chile/MA-ISPCH-1/2020|EPI ISL 445268|B.1.98|Chile|2020-03-14	South America|hCoV-19/Peru/CAL-UPCH-0053/2020|EPI ISL 540941|B.1.1.1|Peru|2020-06-16	0.0004735688	South America
South America|hCoV-19/Brazil/RN-IEC-162277/2020|EPI ISL 524798|B.1.1.33|Brazil|2020-03-14	South America|hCoV-19/Peru/CAL-UPCH-0053/2020|EPI ISL 540941|B.1.1.1|Peru|2020-06-16	0.0004058577	South America
South America|hCoV-19/Peru/LIM-INS-159/2020|EPI ISL 536552|B.1.1|Peru|2020-03-14	South America|hCoV-19/Peru/CAL-UPCH-0053/2020|EPI ISL 540941|B.1.1.1|Peru|2020-06-16	0.0003381997	South America
South America|hCoV-19/Peru/LIM-INS-147/2020|EPI ISL 536542|B.1.1|Peru|2020-03-14	South America|hCoV-19/Peru/CAL-UPCH-0053/2020|EPI ISL 540941|B.1.1.1|Peru|2020-06-16	0.0004058578	South America
South America|hCoV-19/Chile/RM-CMM-23741/2020|EPI ISL 468752|B.1.1.33|Chile|2020-03-14	South America|hCoV-19/Peru/CAL-UPCH-0053/2020|EPI ISL 540941|B.1.1.1|Peru|2020-06-16	0.0004058577	South America
South America|hCoV-19/Chile/AR-ISPCH-1/2020|EPI ISL 445270|B.1.1|Chile|2020-03-14	South America|hCoV-19/Peru/CAL-UPCH-0053/2020|EPI ISL 540941|B.1.1.1|Peru|2020-06-16	0.0004058874	South America
South America|hCoV-19/Chile/VS-ISPCH-2/2020|EPI ISL 445285|B.1.255|Chile|2020-03-14	South America|hCoV-19/Peru/CAL-UPCH-0053/2020|EPI ISL 540941|B.1.1.1|Peru|2020-06-16	0.0005074474	South America
South America|hCoV-19/Chile/RM-ISPCH-24/2020|EPI ISL 445303|B|Chile|2020-03-14	South America|hCoV-19/Peru/CAL-UPCH-0053/2020|EPI ISL 540941|B.1.1.1|Peru|2020-06-16	0.0007105974	South America
South America|hCoV-19/Colombia/ATL-INS-79743/2020|EPI ISL 456145|B.1.5|Colombia|2020-03-14	South America|hCoV-19/Peru/CAL-UPCH-0053/2020|EPI ISL 540941|B.1.1.1|Peru|2020-06-16	0.0004782719	South America
South America|hCoV-19/Brazil/MG-0211/2020|EPI ISL 470578|B.1.1|Brazil|2020-03-14	South America|hCoV-19/Peru/CAL-UPCH-0053/2020|EPI ISL 540941|B.1.1.1|Peru|2020-06-16	0.0003803491	South America
South America|hCoV-19/Colombia/VAC-INS-79773/2020|EPI ISL 456134|B.1.5|Colombia|2020-03-14	South America|hCoV-19/Peru/CAL-UPCH-0053/2020|EPI ISL 540941|B.1.1.1|Peru|2020-06-16	0.0004876832	South America
South America|hCoV-19/Colombia/VAC-INS-79779/2020|EPI ISL 456135|B.1.5|Colombia|2020-03-14	South America|hCoV-19/Peru/CAL-UPCH-0053/2020|EPI ISL 540941|B.1.1.1|Peru|2020-06-16	0.0004884149	South America
South America|hCoV-19/Brazil/MG-0212/2020|EPI ISL 470579|B.1.5|Brazil|2020-03-14	South America|hCoV-19/Peru/CAL-UPCH-0053/2020|EPI ISL 540941|B.1.1.1|Peru|2020-06-16	0.0004599222	South America
South America|hCoV-19/Brazil/CE-L10-CD171/2020|EPI ISL 476184|B.1.5|Brazil|2020-03-14	South America|hCoV-19/Peru/CAL-UPCH-0053/2020|EPI ISL 540941|B.1.1.1|Peru|2020-06-16	0.0005013242	South America
South America|hCoV-19/Colombia/VAC-INS-79929/2020|EPI ISL 456136|B.1|Colombia|2020-03-14	South America|hCoV-19/Peru/CAL-UPCH-0053/2020|EPI ISL 540941|B.1.1.1|Peru|2020-06-16	0.0005652531	South America
South America|hCoV-19/Chile/BI-CMM-25338/2020|EPI ISL 468760|B.1.1|Chile|2020-03-15	South America|hCoV-19/Peru/CAL-UPCH-0053/2020|EPI ISL 540941|B.1.1.1|Peru|2020-06-16	0.0003720378	South America
South America|hCoV-19/Chile/LI-ISPCH-3/2020|EPI ISL 445275|B.1.1|Chile|2020-03-15	South America|hCoV-19/Peru/CAL-UPCH-0053/2020|EPI ISL 540941|B.1.1.1|Peru|2020-06-16	0.0004058874	South America
South America|hCoV-19/Colombia/VAC-INS-79965/2020|EPI ISL 456150|B.1.5|Colombia|2020-03-15	South America|hCoV-19/Peru/CAL-UPCH-0053/2020|EPI ISL 540941|B.1.1.1|Peru|2020-06-16	0.0005412851	South America
South America|hCoV-19/Chile/RM-CMM-27991/2020|EPI ISL 459857|B.1.5|Chile|2020-03-15	South America|hCoV-19/Peru/CAL-UPCH-0053/2020|EPI ISL 540941|B.1.1.1|Peru|2020-06-16	0.0004735811	South America
South America|hCoV-19/Chile/LI-ISPCH-2/2020|EPI ISL 445274|B|Chile|2020-03-15	South America|hCoV-19/Peru/CAL-UPCH-0053/2020|EPI ISL 540941|B.1.1.1|Peru|2020-06-16	0.0006090061	South America
South America|hCoV-19/Chile/LI-ISPCH-4/2020|EPI ISL 445276|B.1.1|Chile|2020-03-15	South America|hCoV-19/Peru/CAL-UPCH-0053/2020|EPI ISL 540941|B.1.1.1|Peru|2020-06-16	0.0004059011	South America
South America|hCoV-19/Chile/MA-ISPCH-2/2020|EPI ISL 445269|B.1.98|Chile|2020-03-15	South America|hCoV-19/Peru/CAL-UPCH-0053/2020|EPI ISL 540941|B.1.1.1|Peru|2020-06-16	0.0004735848	South America
South America|hCoV-19/Chile/VS-ISPCH-1/2020|EPI ISL 445272|B.1.5|Chile|2020-03-15	South America|hCoV-19/Peru/CAL-UPCH-0053/2020|EPI ISL 540941|B.1.1.1|Peru|2020-06-16	0.0004735848	South America
South America|hCoV-19/Colombia/SAN-INS-80123/2020|EPI ISL 456149|B.1.1|Colombia|2020-03-15	South America|hCoV-19/Peru/CAL-UPCH-0053/2020|EPI ISL 540941|B.1.1.1|Peru|2020-06-16	0.0003721916	South America
South America|hCoV-19/Brazil/RJ-MD63-1b/2020|EPI ISL 528638|B.1.1.33|Brazil|2020-03-16	South America|hCoV-19/Peru/CAL-UPCH-0053/2020|EPI ISL 540941|B.1.1.1|Peru|2020-06-16	0.0004058577	South America
South America|hCoV-19/Chile/LI-ISPCH-1/2020|EPI ISL 445273|B.1.5|Chile|2020-03-16	South America|hCoV-19/Peru/CAL-UPCH-0053/2020|EPI ISL 540941|B.1.1.1|Peru|2020-06-16	0.0005412851	South America
South America|hCoV-19/Chile/LI-ISPCH-5/2020|EPI ISL 445277|B.1.1|Chile|2020-03-16	South America|hCoV-19/Peru/CAL-UPCH-0053/2020|EPI ISL 540941|B.1.1.1|Peru|2020-06-16	0.0004058874	South America
South America|hCoV-19/Chile/RM-ISPCH-26/2020|EPI ISL 445305|B.1|Chile|2020-03-16	South America|hCoV-19/Peru/CAL-UPCH-0053/2020|EPI ISL 540941|B.1.1.1|Peru|2020-06-16	0.0005751283	South America
South America|hCoV-19/Chile/RM-ISPCH-28/2020|EPI ISL 445307|B.1|Chile|2020-03-16	South America|hCoV-19/Peru/CAL-UPCH-0053/2020|EPI ISL 540941|B.1.1.1|Peru|2020-06-16	0.0005412851	South America
South America|hCoV-19/Chile/LI-ISPCH-6/2020|EPI ISL 445278|B.1.5|Chile|2020-03-16	South America|hCoV-19/Peru/CAL-UPCH-0053/2020|EPI ISL 540941|B.1.1.1|Peru|2020-06-16	0.0005074196	South America
South America|hCoV-19/Brazil/RJ-MD63-1a/2020|EPI ISL 528637|B.1.1.33|Brazil|2020-03-16	South America|hCoV-19/Peru/CAL-UPCH-0053/2020|EPI ISL 540941|B.1.1.1|Peru|2020-06-16	0.0004735564	South America
South America|hCoV-19/Peru/LIM-INS-143/2020|EPI ISL 536538|B.1.1.1|Peru|2020-03-16	South America|hCoV-19/Peru/CAL-UPCH-0053/2020|EPI ISL 540941|B.1.1.1|Peru|2020-06-16	0.0002705534	South America
South America|hCoV-19/Brazil/MG-CV21/2020|EPI ISL 429681|B.1|Brazil|2020-03-16	South America|hCoV-19/Peru/CAL-UPCH-0053/2020|EPI ISL 540941|B.1.1.1|Peru|2020-06-16	0.0005412710	South America
South America|hCoV-19/Chile/RM-ISPCH-30/2020|EPI ISL 445309|B.1.5|Chile|2020-03-16	South America|hCoV-19/Peru/CAL-UPCH-0053/2020|EPI ISL 540941|B.1.1.1|Peru|2020-06-16	0.0004735811	South America
South America|hCoV-19/Brazil/AM-02/2020|EPI ISL 417034|A.2|Brazil|2020-03-16	South America|hCoV-19/Peru/CAL-UPCH-0053/2020|EPI ISL 540941|B.1.1.1|Peru|2020-06-16	0.0008798259	South America
South America|hCoV-19/Brazil/MG-CV16/2020|EPI ISL 429676|B.1.1|Brazil|2020-03-16	South America|hCoV-19/Peru/CAL-UPCH-0053/2020|EPI ISL 540941|B.1.1.1|Peru|2020-06-16	0.0004748673	South America
South America|hCoV-19/Peru/LAM-INS-071/2020|EPI ISL 523954|B.1.1.1|Peru|2020-03-16	South America|hCoV-19/Peru/CAL-UPCH-0053/2020|EPI ISL 540941|B.1.1.1|Peru|2020-06-16	0.0002040694	South America
South America|hCoV-19/Peru/ANC-INS-066/2020|EPI ISL 516987|B.1.1.1|Peru|2020-03-16	South America|hCoV-19/Peru/CAL-UPCH-0053/2020|EPI ISL 540941|B.1.1.1|Peru|2020-06-16	0.0002042708	South America
South America|hCoV-19/Chile/RM-ISPCH-29/2020|EPI ISL 445308|B.1.5|Chile|2020-03-16	South America|hCoV-19/Peru/CAL-UPCH-0053/2020|EPI ISL 540941|B.1.1.1|Peru|2020-06-16	0.0004735972	South America
South America|hCoV-19/Brazil/PR-5619/2020|EPI ISL 541342|B.1|Brazil|2020-03-16	South America|hCoV-19/Peru/CAL-UPCH-0053/2020|EPI ISL 540941|B.1.1.1|Peru|2020-06-16	0.0005413077	South America
South America|hCoV-19/Colombia/RIS-INS-80245/2020|EPI ISL 456155|B.1.5|Colombia|2020-03-16	South America|hCoV-19/Peru/CAL-UPCH-0053/2020|EPI ISL 540941|B.1.1.1|Peru|2020-06-16	0.0005413950	South America
South America|hCoV-19/Colombia/VAC-INS-79943/2020|EPI ISL 456138|B.1.5|Colombia|2020-03-16	South America|hCoV-19/Peru/CAL-UPCH-0053/2020|EPI ISL 540941|B.1.1.1|Peru|2020-06-16	0.0005438860	South America
South America|hCoV-19/Colombia/BOL-INS-80191/2020|EPI ISL 456122|B.1|Colombia|2020-03-16	South America|hCoV-19/Peru/CAL-UPCH-0053/2020|EPI ISL 540941|B.1.1.1|Peru|2020-06-16	0.0004850287	South America
South America|hCoV-19/Peru/LIM-INS-141/2020|EPI ISL 536536|B|Peru|2020-03-16	South America|hCoV-19/Peru/CAL-UPCH-0053/2020|EPI ISL 540941|B.1.1.1|Peru|2020-06-16	0.0006928371	South America
South America|hCoV-19/Brazil/RJ-L10-CD158/2020|EPI ISL 476180|B.1.1.33|Brazil|2020-03-16	South America|hCoV-19/Peru/CAL-UPCH-0053/2020|EPI ISL 540941|B.1.1.1|Peru|2020-06-16	0.0004230832	South America
South America|hCoV-19/Brazil/RJ-L10-CD154/2020|EPI ISL 476178|B.1.1.33|Brazil|2020-03-16	South America|hCoV-19/Peru/CAL-UPCH-0053/2020|EPI ISL 540941|B.1.1.1|Peru|2020-06-16	0.0004623328	South America
South America|hCoV-19/Brazil/RS-L11-CD180/2020|EPI ISL 476192|B.1.1.33|Brazil|2020-03-16	South America|hCoV-19/Peru/CAL-UPCH-0053/2020|EPI ISL 540941|B.1.1.1|Peru|2020-06-16	0.0003911671	South America
South America|hCoV-19/Brazil/MG-CV19/2020|EPI ISL 429679|B.1.1|Brazil|2020-03-16	South America|hCoV-19/Peru/CAL-UPCH-0053/2020|EPI ISL 540941|B.1.1.1|Peru|2020-06-16	0.0005019881	South America
South America|hCoV-19/Chile/MA-ISPCH-3/2020|EPI ISL 445280|B.1.98|Chile|2020-03-17	South America|hCoV-19/Peru/CAL-UPCH-0053/2020|EPI ISL 540941|B.1.1.1|Peru|2020-06-16	0.0004735681	South America
South America|hCoV-19/Brazil/MG-CV31/2020|EPI ISL 429687|B.1|Brazil|2020-03-17	South America|hCoV-19/Peru/CAL-UPCH-0053/2020|EPI ISL 540941|B.1.1.1|Peru|2020-06-16	0.0005751822	South America
South America|hCoV-19/Chile/RM-CMM-26639/2020|EPI ISL 459858|A.2|Chile|2020-03-17	South America|hCoV-19/Peru/CAL-UPCH-0053/2020|EPI ISL 540941|B.1.1.1|Peru|2020-06-16	0.0008798488	South America
South America|hCoV-19/Chile/RM-ISPCH-35/2020|EPI ISL 445314|B.1|Chile|2020-03-17	South America|hCoV-19/Peru/CAL-UPCH-0053/2020|EPI ISL 540941|B.1.1.1|Peru|2020-06-16	0.0005074435	South America
South America|hCoV-19/Peru/LIM-INS-138/2020|EPI ISL 536533|B.1.1|Peru|2020-03-17	South America|hCoV-19/Peru/CAL-UPCH-0053/2020|EPI ISL 540941|B.1.1.1|Peru|2020-06-16	0.0003720280	South America
South America|hCoV-19/Brazil/MG-CV32/2020|EPI ISL 429688|B.1.1|Brazil|2020-03-17	South America|hCoV-19/Peru/CAL-UPCH-0053/2020|EPI ISL 540941|B.1.1.1|Peru|2020-06-16	0.0004397303	South America
South America|hCoV-19/Peru/LIM-INS-139/2020|EPI ISL 536534|B.1.1|Peru|2020-03-17	South America|hCoV-19/Peru/CAL-UPCH-0053/2020|EPI ISL 540941|B.1.1.1|Peru|2020-06-16	0.0003720377	South America
South America|hCoV-19/Chile/RM-ISPCH-38/2020|EPI ISL 445317|B.1.1|Chile|2020-03-17	South America|hCoV-19/Peru/CAL-UPCH-0053/2020|EPI ISL 540941|B.1.1.1|Peru|2020-06-16	0.0003381997	South America
South America|hCoV-19/Brazil/AP-IEC-161167/2020|EPI ISL 450873|B.1.1.33|Brazil|2020-03-17	South America|hCoV-19/Peru/CAL-UPCH-0053/2020|EPI ISL 540941|B.1.1.1|Peru|2020-06-16	0.0004058577	South America
South America|hCoV-19/Chile/RM-ISPCH-41/2020|EPI ISL 445320|B.1.5|Chile|2020-03-17	South America|hCoV-19/Peru/CAL-UPCH-0053/2020|EPI ISL 540941|B.1.1.1|Peru|2020-06-16	0.0004735811	South America
South America|hCoV-19/Aruba/AW-RIVM-10113/2020|EPI ISL 547446|B.1|Aruba|2020-03-17	South America|hCoV-19/Peru/CAL-UPCH-0053/2020|EPI ISL 540941|B.1.1.1|Peru|2020-06-16	0.0005412710	South America
South America|hCoV-19/Brazil/PR-5618/2020|EPI ISL 541341|B.1|Brazil|2020-03-17	South America|hCoV-19/Peru/CAL-UPCH-0053/2020|EPI ISL 540941|B.1.1.1|Peru|2020-06-16	0.0005413148	South America
South America|hCoV-19/Brazil/PR-5617/2020|EPI ISL 541340|B.1|Brazil|2020-03-17	South America|hCoV-19/Peru/CAL-UPCH-0053/2020|EPI ISL 540941|B.1.1.1|Peru|2020-06-16	0.0005751627	South America
South America|hCoV-19/Peru/JUN-INS-074/2020|EPI ISL 524471|B.1.255|Peru|2020-03-17	South America|hCoV-19/Peru/CAL-UPCH-0053/2020|EPI ISL 540941|B.1.1.1|Peru|2020-06-16	0.0005449390	South America
South America|hCoV-19/Chile/RM-ISPCH-32/2020|EPI ISL 445311|B.1.5|Chile|2020-03-17	South America|hCoV-19/Peru/CAL-UPCH-0053/2020|EPI ISL 540941|B.1.1.1|Peru|2020-06-16	0.0004735849	South America
South America|hCoV-19/Chile/RM-CMM-25669/2020|EPI ISL 459862|B.1.5|Chile|2020-03-17	South America|hCoV-19/Peru/CAL-UPCH-0053/2020|EPI ISL 540941|B.1.1.1|Peru|2020-06-16	0.0004397475	South America
South America|hCoV-19/Chile/RM-ISPCH-42/2020|EPI ISL 445321|B.1.1|Chile|2020-03-17	South America|hCoV-19/Peru/CAL-UPCH-0053/2020|EPI ISL 540941|B.1.1.1|Peru|2020-06-16	0.0003382112	South America
South America|hCoV-19/Chile/RM-ISPCH-34/2020|EPI ISL 445313|B.1.5|Chile|2020-03-17	South America|hCoV-19/Peru/CAL-UPCH-0053/2020|EPI ISL 540941|B.1.1.1|Peru|2020-06-16	0.0005074368	South America
South America|hCoV-19/Chile/BI-ISPCH-1-2/2020|EPI ISL 445281|B.1.1|Chile|2020-03-17	South America|hCoV-19/Peru/CAL-UPCH-0053/2020|EPI ISL 540941|B.1.1.1|Peru|2020-06-16	0.0003720503	South America
South America|hCoV-19/Chile/RM-ISPCH-33/2020|EPI ISL 445312|B.1.5|Chile|2020-03-17	South America|hCoV-19/Peru/CAL-UPCH-0053/2020|EPI ISL 540941|B.1.1.1|Peru|2020-06-16	0.0004735971	South America
South America|hCoV-19/Peru/LIM-INS-148/2020|EPI ISL 536543|B.1.8|Peru|2020-03-17	South America|hCoV-19/Peru/CAL-UPCH-0053/2020|EPI ISL 540941|B.1.1.1|Peru|2020-06-16	0.0004740300	South America
South America|hCoV-19/Peru/LIM-INS-136/2020|EPI ISL 536531|B.1|Peru|2020-03-17	South America|hCoV-19/Peru/CAL-UPCH-0053/2020|EPI ISL 540941|B.1.1.1|Peru|2020-06-16	0.0005770998	South America
South America|hCoV-19/Uruguay/UY-NYUMC850/2020|EPI ISL 457946|A.2|Uruguay|2020-03-17	South America|hCoV-19/Peru/CAL-UPCH-0053/2020|EPI ISL 540941|B.1.1.1|Peru|2020-06-16	0.0008889854	South America
South America|hCoV-19/Peru/LIM-INS-149/2020|EPI ISL 536544|B.1.5|Peru|2020-03-17	South America|hCoV-19/Peru/CAL-UPCH-0053/2020|EPI ISL 540941|B.1.1.1|Peru|2020-06-16	0.0005447263	South America
South America|hCoV-19/Brazil/MG-CV26/2020|EPI ISL 429684|B.1.1|Brazil|2020-03-17	South America|hCoV-19/Peru/CAL-UPCH-0053/2020|EPI ISL 540941|B.1.1.1|Peru|2020-06-16	0.0005145279	South America
South America|hCoV-19/Colombia/VAC-INS-81251/2020|EPI ISL 456139|B.1.1|Colombia|2020-03-17	South America|hCoV-19/Peru/CAL-UPCH-0053/2020|EPI ISL 540941|B.1.1.1|Peru|2020-06-16	0.0003438975	South America
South America|hCoV-19/Colombia/ANT-INS-80370/2020|EPI ISL 456118|B.1.5|Colombia|2020-03-17	South America|hCoV-19/Peru/CAL-UPCH-0053/2020|EPI ISL 540941|B.1.1.1|Peru|2020-06-16	0.0004838240	South America
South America|hCoV-19/Brazil/MG-CV33/2020|EPI ISL 429689|B.1.1|Brazil|2020-03-17	South America|hCoV-19/Peru/CAL-UPCH-0053/2020|EPI ISL 540941|B.1.1.1|Peru|2020-06-16	0.0004203122	South America
South America|hCoV-19/Brazil/SP-L11-CD185-2/2020|EPI ISL 476196|B.1|Brazil|2020-03-17	South America|hCoV-19/Peru/CAL-UPCH-0053/2020|EPI ISL 540941|B.1.1.1|Peru|2020-06-16	0.0005018518	South America
South America|hCoV-19/Brazil/MG-0214/2020|EPI ISL 470580|B.1.1.33|Brazil|2020-03-17	South America|hCoV-19/Peru/CAL-UPCH-0053/2020|EPI ISL 540941|B.1.1.1|Peru|2020-06-16	0.0004922961	South America
South America|hCoV-19/Colombia/CAU-INS-80705/2020|EPI ISL 456124|B.1|Colombia|2020-03-17	South America|hCoV-19/Peru/CAL-UPCH-0053/2020|EPI ISL 540941|B.1.1.1|Peru|2020-06-16	0.0005686195	South America
South America|hCoV-19/Aruba/AW-RIVM-10114/2020|EPI ISL 547447|B.1|Aruba|2020-03-18	South America|hCoV-19/Peru/CAL-UPCH-0053/2020|EPI ISL 540941|B.1.1.1|Peru|2020-06-16	0.0005074303	South America
South America|hCoV-19/Chile/RM-ISPCH-65/2020|EPI ISL 445361|B.1.1|Chile|2020-03-18	South America|hCoV-19/Peru/CAL-UPCH-0053/2020|EPI ISL 540941|B.1.1.1|Peru|2020-06-16	0.0003720280	South America
South America|hCoV-19/Peru/LIM-INS-145/2020|EPI ISL 536540|A.2|Peru|2020-03-18	South America|hCoV-19/Peru/CAL-UPCH-0053/2020|EPI ISL 540941|B.1.1.1|Peru|2020-06-16	0.0008459675	South America
South America|hCoV-19/Peru/LIM-INS-130/2020|EPI ISL 536527|B.1.1.1|Peru|2020-03-18	South America|hCoV-19/Peru/CAL-UPCH-0053/2020|EPI ISL 540941|B.1.1.1|Peru|2020-06-16	0.0002028965	South America
South America|hCoV-19/Brazil/SP02cc/2020|EPI ISL 450506|B|Brazil|2020-03-18	South America|hCoV-19/Peru/CAL-UPCH-0053/2020|EPI ISL 540941|B.1.1.1|Peru|2020-06-16	0.0007782919	South America
South America|hCoV-19/Argentina/C1374/2020|EPI ISL 420599|B.1.255|Argentina|2020-03-18	South America|hCoV-19/Peru/CAL-UPCH-0053/2020|EPI ISL 540941|B.1.1.1|Peru|2020-06-16	0.0005751133	South America
South America|hCoV-19/Brazil/AC-IEC-162535/2020|EPI ISL 458139|B.1.1.33|Brazil|2020-03-18	South America|hCoV-19/Peru/CAL-UPCH-0053/2020|EPI ISL 540941|B.1.1.1|Peru|2020-06-16	0.0004735441	South America
South America|hCoV-19/Brazil/SP-624/2020|EPI ISL 515527|B.1.1.33|Brazil|2020-03-18	South America|hCoV-19/Peru/CAL-UPCH-0053/2020|EPI ISL 540941|B.1.1.1|Peru|2020-06-16	0.0004058577	South America
South America|hCoV-19/Peru/LIM-INS-161/2020|EPI ISL 536554|B.1.1|Peru|2020-03-18	South America|hCoV-19/Peru/CAL-UPCH-0053/2020|EPI ISL 540941|B.1.1.1|Peru|2020-06-16	0.0004058874	South America
South America|hCoV-19/Peru/ARE-INS-072/2020|EPI ISL 523979|B.1.1|Peru|2020-03-18	South America|hCoV-19/Peru/CAL-UPCH-0053/2020|EPI ISL 540941|B.1.1.1|Peru|2020-06-16	0.0003745583	South America
South America|hCoV-19/Peru/LIM-INS-158/2020|EPI ISL 536551|B.1.5|Peru|2020-03-18	South America|hCoV-19/Peru/CAL-UPCH-0053/2020|EPI ISL 540941|B.1.1.1|Peru|2020-06-16	0.0005074541	South America
South America|hCoV-19/Colombia/RIS-INS-81402/2020|EPI ISL 497736|B.1|Colombia|2020-03-18	South America|hCoV-19/Peru/CAL-UPCH-0053/2020|EPI ISL 540941|B.1.1.1|Peru|2020-06-16	0.0005074646	South America
South America|hCoV-19/Peru/LIM-INS-144/2020|EPI ISL 536539|A.2|Peru|2020-03-18	South America|hCoV-19/Peru/CAL-UPCH-0053/2020|EPI ISL 540941|B.1.1.1|Peru|2020-06-16	0.0008467698	South America
South America|hCoV-19/Colombia/NSA-INS-80656/2020|EPI ISL 456126|B.1.5|Colombia|2020-03-18	South America|hCoV-19/Peru/CAL-UPCH-0053/2020|EPI ISL 540941|B.1.1.1|Peru|2020-06-16	0.0005105973	South America
South America|hCoV-19/Peru/JUN-INS-153/2020|EPI ISL 536546|B.1.5|Peru|2020-03-18	South America|hCoV-19/Peru/CAL-UPCH-0053/2020|EPI ISL 540941|B.1.1.1|Peru|2020-06-16	0.0007929894	South America
South America|hCoV-19/Brazil/SC-0243/2020|EPI ISL 470652|B.1.1|Brazil|2020-03-18	South America|hCoV-19/Peru/CAL-UPCH-0053/2020|EPI ISL 540941|B.1.1.1|Peru|2020-06-16	0.0003803227	South America
South America|hCoV-19/Brazil/GO-0208/2020|EPI ISL 470575|B.1.22|Brazil|2020-03-18	South America|hCoV-19/Peru/CAL-UPCH-0053/2020|EPI ISL 540941|B.1.1.1|Peru|2020-06-16	0.0005586744	South America
South America|hCoV-19/Peru/LIM-INS-157/2020|EPI ISL 536550|B.1.1|Peru|2020-03-19	South America|hCoV-19/Peru/CAL-UPCH-0053/2020|EPI ISL 540941|B.1.1.1|Peru|2020-06-16	0.0003720376	South America
South America|hCoV-19/Chile/MA-ISPCH-5/2020|EPI ISL 445283|B.1|Chile|2020-03-19	South America|hCoV-19/Peru/CAL-UPCH-0053/2020|EPI ISL 540941|B.1.1.1|Peru|2020-06-16	0.0005074303	South America
South America|hCoV-19/Peru/LIM-INS-155/2020|EPI ISL 536548|B.1.255|Peru|2020-03-19	South America|hCoV-19/Peru/CAL-UPCH-0053/2020|EPI ISL 540941|B.1.1.1|Peru|2020-06-16	0.0005074303	South America
South America|hCoV-19/Chile/VS-ISPCH-3/2020|EPI ISL 445286|B.1|Chile|2020-03-19	South America|hCoV-19/Peru/CAL-UPCH-0053/2020|EPI ISL 540941|B.1.1.1|Peru|2020-06-16	0.0005412710	South America
South America|hCoV-19/Colombia/VAC-INS-82320/2020|EPI ISL 456151|B.1|Colombia|2020-03-19	South America|hCoV-19/Peru/CAL-UPCH-0053/2020|EPI ISL 540941|B.1.1.1|Peru|2020-06-16	0.0005074303	South America
South America|hCoV-19/Peru/JUN-UPCH-0118/2020|EPI ISL 568515|B.1.255|Peru|2020-03-19	South America|hCoV-19/Peru/CAL-UPCH-0053/2020|EPI ISL 540941|B.1.1.1|Peru|2020-06-16	0.0005412710	South America
South America|hCoV-19/Brazil/RJ-LVM161-2/2020|EPI ISL 528539|A.2|Brazil|2020-03-19	South America|hCoV-19/Peru/CAL-UPCH-0053/2020|EPI ISL 540941|B.1.1.1|Peru|2020-06-16	0.0008459895	South America
South America|hCoV-19/Chile/MA-ISPCH-4/2020|EPI ISL 445282|B.1.5|Chile|2020-03-19	South America|hCoV-19/Peru/CAL-UPCH-0053/2020|EPI ISL 540941|B.1.1.1|Peru|2020-06-16	0.0004735688	South America
South America|hCoV-19/Brazil/PB-IEC-161853/2020|EPI ISL 524801|B.1.5|Brazil|2020-03-19	South America|hCoV-19/Peru/CAL-UPCH-0053/2020|EPI ISL 540941|B.1.1.1|Peru|2020-06-16	0.0005412710	South America
South America|hCoV-19/Chile/RM-ISPCH-45/2020|EPI ISL 445324|B.1.5|Chile|2020-03-19	South America|hCoV-19/Peru/CAL-UPCH-0053/2020|EPI ISL 540941|B.1.1.1|Peru|2020-06-16	0.0004735811	South America
South America|hCoV-19/Brazil/SE-6536/2020|EPI ISL 541376|B.1.1.33|Brazil|2020-03-19	South America|hCoV-19/Peru/CAL-UPCH-0053/2020|EPI ISL 540941|B.1.1.1|Peru|2020-06-16	0.0004396891	South America
South America|hCoV-19/Brazil/SE-6533/2020|EPI ISL 541374|B.1.1|Brazil|2020-03-19	South America|hCoV-19/Peru/CAL-UPCH-0053/2020|EPI ISL 540941|B.1.1.1|Peru|2020-06-16	0.0004058684	South America
South America|hCoV-19/Chile/RM-ISPCH-36/2020|EPI ISL 445315|B.1.1|Chile|2020-03-19	South America|hCoV-19/Peru/CAL-UPCH-0053/2020|EPI ISL 540941|B.1.1.1|Peru|2020-06-16	0.0003720503	South America
South America|hCoV-19/Chile/RM-ISPCH-39/2020|EPI ISL 445318|B|Chile|2020-03-19	South America|hCoV-19/Peru/CAL-UPCH-0053/2020|EPI ISL 540941|B.1.1.1|Peru|2020-06-16	0.0007105733	South America
South America|hCoV-19/Peru/LIM-INS-162/2020|EPI ISL 536555|B.1.1|Peru|2020-03-19	South America|hCoV-19/Peru/CAL-UPCH-0053/2020|EPI ISL 540941|B.1.1.1|Peru|2020-06-16	0.0003741123	South America
South America|hCoV-19/Chile/VS-CMM-28875/2020|EPI ISL 459864|B.1.1|Chile|2020-03-19	South America|hCoV-19/Peru/CAL-UPCH-0053/2020|EPI ISL 540941|B.1.1.1|Peru|2020-06-16	0.0003413741	South America
South America|hCoV-19/Brazil/SP-L7-CD67/2020|EPI ISL 476435|B.1.1.33|Brazil|2020-03-19	South America|hCoV-19/Peru/CAL-UPCH-0053/2020|EPI ISL 540941|B.1.1.1|Peru|2020-06-16	0.0004440436	South America
South America|hCoV-19/Peru/JUN-INS-154/2020|EPI ISL 536547|B.1|Peru|2020-03-19	South America|hCoV-19/Peru/CAL-UPCH-0053/2020|EPI ISL 540941|B.1.1.1|Peru|2020-06-16	0.0004103892	South America
South America|hCoV-19/Brazil/MG-0215/2020|EPI ISL 470581|B.1|Brazil|2020-03-19	South America|hCoV-19/Peru/CAL-UPCH-0053/2020|EPI ISL 540941|B.1.1.1|Peru|2020-06-16	0.0006193001	South America
South America|hCoV-19/Brazil/MG-0216/2020|EPI ISL 470582|B.1.1.33|Brazil|2020-03-19	South America|hCoV-19/Peru/CAL-UPCH-0053/2020|EPI ISL 540941|B.1.1.1|Peru|2020-06-16	0.0004815833	South America
South America|hCoV-19/Brazil/SP-L7-CD76/2020|EPI ISL 476443|B.1|Brazil|2020-03-19	South America|hCoV-19/Peru/CAL-UPCH-0053/2020|EPI ISL 540941|B.1.1.1|Peru|2020-06-16	0.0005507984	South America
South America|hCoV-19/Uruguay/UY-10/2020|EPI ISL 429257|B.31|Uruguay|2020-03-19	South America|hCoV-19/Peru/CAL-UPCH-0053/2020|EPI ISL 540941|B.1.1.1|Peru|2020-06-16	0.0009384633	South America
South America|hCoV-19/Brazil/PI-0239/2020|EPI ISL 470613|B.1.1.33|Brazil|2020-03-19	South America|hCoV-19/Peru/CAL-UPCH-0053/2020|EPI ISL 540941|B.1.1.1|Peru|2020-06-16	0.0004149362	South America
South America|hCoV-19/Brazil/SP-L11-CD200/2020|EPI ISL 476201|B.1.1.33|Brazil|2020-03-19	South America|hCoV-19/Peru/CAL-UPCH-0053/2020|EPI ISL 540941|B.1.1.1|Peru|2020-06-16	0.0004230831	South America
South America|hCoV-19/Brazil/SP-L9-CD122/2020|EPI ISL 476472|B.1.255|Brazil|2020-03-19	South America|hCoV-19/Peru/CAL-UPCH-0053/2020|EPI ISL 540941|B.1.1.1|Peru|2020-06-16	0.0005306362	South America
South America|hCoV-19/Colombia/VAC-INS-82307/2020|EPI ISL 456143|B.1|Colombia|2020-03-19	South America|hCoV-19/Peru/CAL-UPCH-0053/2020|EPI ISL 540941|B.1.1.1|Peru|2020-06-16	0.0005265939	South America
South America|hCoV-19/Brazil/RS-L10-CD175/2020|EPI ISL 476188|B.1.1.33|Brazil|2020-03-19	South America|hCoV-19/Peru/CAL-UPCH-0053/2020|EPI ISL 540941|B.1.1.1|Peru|2020-06-16	0.0003942233	South America
South America|hCoV-19/Chile/VS-ISPCH-4/2020|EPI ISL 445287|B.1.5|Chile|2020-03-19	South America|hCoV-19/Peru/CAL-UPCH-0053/2020|EPI ISL 540941|B.1.1.1|Peru|2020-06-16	0.0004397466	South America
South America|hCoV-19/Aruba/AW-RIVM-10115/2020|EPI ISL 547448|B.1|Aruba|2020-03-20	South America|hCoV-19/Peru/CAL-UPCH-0053/2020|EPI ISL 540941|B.1.1.1|Peru|2020-06-16	0.0005412964	South America
South America|hCoV-19/Brazil/PA-IEC-161548/2020|EPI ISL 450874|B.1.1.33|Brazil|2020-03-20	South America|hCoV-19/Peru/CAL-UPCH-0053/2020|EPI ISL 540941|B.1.1.1|Peru|2020-06-16	0.0004058577	South America
South America|hCoV-19/Peru/ARE-INS-164/2020|EPI ISL 536557|B.1.5|Peru|2020-03-20	South America|hCoV-19/Peru/CAL-UPCH-0053/2020|EPI ISL 540941|B.1.1.1|Peru|2020-06-16	0.0004737253	South America
South America|hCoV-19/Peru/LIM-UPCH-0011/2020|EPI ISL 529068|B.1.1.1|Peru|2020-03-20	South America|hCoV-19/Peru/CAL-UPCH-0053/2020|EPI ISL 540941|B.1.1.1|Peru|2020-06-16	0.0003382474	South America
South America|hCoV-19/Colombia/ANT-INS-82457/2020|EPI ISL 456146|B.1.5|Colombia|2020-03-20	South America|hCoV-19/Peru/CAL-UPCH-0053/2020|EPI ISL 540941|B.1.1.1|Peru|2020-06-16	0.0004735811	South America
South America|hCoV-19/Peru/ARE-INS-165/2020|EPI ISL 536558|B.1|Peru|2020-03-20	South America|hCoV-19/Peru/CAL-UPCH-0053/2020|EPI ISL 540941|B.1.1.1|Peru|2020-06-16	0.0005412710	South America
South America|hCoV-19/Chile/RM-ISPCH-69/2020|EPI ISL 445365|B.1|Chile|2020-03-20	South America|hCoV-19/Peru/CAL-UPCH-0053/2020|EPI ISL 540941|B.1.1.1|Peru|2020-06-16	0.0005074303	South America
South America|hCoV-19/Chile/MA-ISPCH-7/2020|EPI ISL 445288|B.1|Chile|2020-03-20	South America|hCoV-19/Peru/CAL-UPCH-0053/2020|EPI ISL 540941|B.1.1.1|Peru|2020-06-16	0.0005412851	South America
South America|hCoV-19/Peru/LIM-INS-156/2020|EPI ISL 536549|B.1.5|Peru|2020-03-20	South America|hCoV-19/Peru/CAL-UPCH-0053/2020|EPI ISL 540941|B.1.1.1|Peru|2020-06-16	0.0004735811	South America
South America|hCoV-19/Peru/ICA-INS-166/2020|EPI ISL 536559|B.1.1|Peru|2020-03-20	South America|hCoV-19/Peru/CAL-UPCH-0053/2020|EPI ISL 540941|B.1.1.1|Peru|2020-06-16	0.0004058874	South America
South America|hCoV-19/Peru/ARE-UPCH-0111/2020|EPI ISL 540988|B.1|Peru|2020-03-20	South America|hCoV-19/Peru/CAL-UPCH-0053/2020|EPI ISL 540941|B.1.1.1|Peru|2020-06-16	0.0005412710	South America
South America|hCoV-19/Brazil/RJ-763/2020|EPI ISL 427302|B.1.1.33|Brazil|2020-03-20	South America|hCoV-19/Peru/CAL-UPCH-0053/2020|EPI ISL 540941|B.1.1.1|Peru|2020-06-16	0.0004058577	South America
South America|hCoV-19/Brazil/SE-6530/2020|EPI ISL 541373|B.1.1|Brazil|2020-03-20	South America|hCoV-19/Peru/CAL-UPCH-0053/2020|EPI ISL 540941|B.1.1.1|Peru|2020-06-16	0.0004058578	South America
South America|hCoV-19/Brazil/MG-CV42/2020|EPI ISL 429695|B.1|Brazil|2020-03-20	South America|hCoV-19/Peru/CAL-UPCH-0053/2020|EPI ISL 540941|B.1.1.1|Peru|2020-06-16	0.0004746828	South America
South America|hCoV-19/Peru/ARE-UPCH-0110/2020|EPI ISL 540987|B.1.5|Peru|2020-03-20	South America|hCoV-19/Peru/CAL-UPCH-0053/2020|EPI ISL 540941|B.1.1.1|Peru|2020-06-16	0.0004737254	South America
South America|hCoV-19/Colombia/MAG-INS-81035/2020|EPI ISL 456125|B.1.255|Colombia|2020-03-20	South America|hCoV-19/Peru/CAL-UPCH-0053/2020|EPI ISL 540941|B.1.1.1|Peru|2020-06-16	0.0005468569	South America
South America|hCoV-19/Brazil/MG-0217/2020|EPI ISL 470583|B.1.1.33|Brazil|2020-03-20	South America|hCoV-19/Peru/CAL-UPCH-0053/2020|EPI ISL 540941|B.1.1.1|Peru|2020-06-16	0.0004192990	South America
South America|hCoV-19/Chile/RM-ISPCH-47/2020|EPI ISL 445326|B.1.5|Chile|2020-03-21	South America|hCoV-19/Peru/CAL-UPCH-0053/2020|EPI ISL 540941|B.1.1.1|Peru|2020-06-16	0.0005074193	South America
South America|hCoV-19/Chile/MA-ISPCH-14/2020|EPI ISL 445295|B.1.98|Chile|2020-03-21	South America|hCoV-19/Peru/CAL-UPCH-0053/2020|EPI ISL 540941|B.1.1.1|Peru|2020-06-16	0.0004735688	South America
South America|hCoV-19/Chile/RM-ISPCH-71/2020|EPI ISL 445367|B.1.1.33|Chile|2020-03-21	South America|hCoV-19/Peru/CAL-UPCH-0053/2020|EPI ISL 540941|B.1.1.1|Peru|2020-06-16	0.0004397097	South America
South America|hCoV-19/Peru/LIM-UPCH-0119/2020|EPI ISL 568516|B.1.1|Peru|2020-03-21	South America|hCoV-19/Peru/CAL-UPCH-0053/2020|EPI ISL 540941|B.1.1.1|Peru|2020-06-16	0.0003720377	South America
South America|hCoV-19/Chile/RM-ISPCH-23/2020|EPI ISL 445302|B.1.1|Chile|2020-03-21	South America|hCoV-19/Peru/CAL-UPCH-0053/2020|EPI ISL 540941|B.1.1.1|Peru|2020-06-16	0.0003381997	South America
South America|hCoV-19/Chile/MA-ISPCH-9/2020|EPI ISL 445290|B.1|Chile|2020-03-21	South America|hCoV-19/Peru/CAL-UPCH-0053/2020|EPI ISL 540941|B.1.1.1|Peru|2020-06-16	0.0005074303	South America
South America|hCoV-19/Chile/RM-ISPCH-48/2020|EPI ISL 445327|B.1.5|Chile|2020-03-21	South America|hCoV-19/Peru/CAL-UPCH-0053/2020|EPI ISL 540941|B.1.1.1|Peru|2020-06-16	0.0005412456	South America
South America|hCoV-19/Chile/RM-ISPCH-70/2020|EPI ISL 445366|B.1.5|Chile|2020-03-21	South America|hCoV-19/Peru/CAL-UPCH-0053/2020|EPI ISL 540941|B.1.1.1|Peru|2020-06-16	0.0004735811	South America
South America|hCoV-19/Chile/MA-ISPCH-13/2020|EPI ISL 445294|B.1|Chile|2020-03-21	South America|hCoV-19/Peru/CAL-UPCH-0053/2020|EPI ISL 540941|B.1.1.1|Peru|2020-06-16	0.0005074474	South America
South America|hCoV-19/Chile/MA-ISPCH-10/2020|EPI ISL 445291|B.1|Chile|2020-03-21	South America|hCoV-19/Peru/CAL-UPCH-0053/2020|EPI ISL 540941|B.1.1.1|Peru|2020-06-16	0.0005074646	South America
South America|hCoV-19/Brazil/CE-L12-CD224/2020|EPI ISL 476218|B.1.5|Brazil|2020-03-21	South America|hCoV-19/Peru/CAL-UPCH-0053/2020|EPI ISL 540941|B.1.1.1|Peru|2020-06-16	0.0005725739	South America
South America|hCoV-19/Chile/RM-ISPCH-59/2020|EPI ISL 445355|B.1.5|Chile|2020-03-22	South America|hCoV-19/Peru/CAL-UPCH-0053/2020|EPI ISL 540941|B.1.1.1|Peru|2020-06-16	0.0005074429	South America
South America|hCoV-19/Chile/MA-ISPCH-11/2020|EPI ISL 445292|B.1|Chile|2020-03-22	South America|hCoV-19/Peru/CAL-UPCH-0053/2020|EPI ISL 540941|B.1.1.1|Peru|2020-06-16	0.0005412851	South America
South America|hCoV-19/Argentina/C3013/2020|EPI ISL 420598|B.1.220|Argentina|2020-03-22	South America|hCoV-19/Peru/CAL-UPCH-0053/2020|EPI ISL 540941|B.1.1.1|Peru|2020-06-16	0.0005412456	South America
South America|hCoV-19/Brazil/SP-144/2020|EPI ISL 468310|B.1.1.33|Brazil|2020-03-22	South America|hCoV-19/Peru/CAL-UPCH-0053/2020|EPI ISL 540941|B.1.1.1|Peru|2020-06-16	0.0004397005	South America
South America|hCoV-19/Peru/LIM-INS-168/2020|EPI ISL 536561|A.2|Peru|2020-03-22	South America|hCoV-19/Peru/CAL-UPCH-0053/2020|EPI ISL 540941|B.1.1.1|Peru|2020-06-16	0.0008459675	South America
South America|hCoV-19/Chile/MA-ISPCH-15/2020|EPI ISL 445299|B.1|Chile|2020-03-22	South America|hCoV-19/Peru/CAL-UPCH-0053/2020|EPI ISL 540941|B.1.1.1|Peru|2020-06-16	0.0005412710	South America
South America|hCoV-19/Aruba/AW-RIVM-10122/2020|EPI ISL 547449|B.40|Aruba|2020-03-22	South America|hCoV-19/Peru/CAL-UPCH-0053/2020|EPI ISL 540941|B.1.1.1|Peru|2020-06-16	0.0007782757	South America
South America|hCoV-19/Brazil/DF-891/2020|EPI ISL 427298|B.1.1.33|Brazil|2020-03-22	South America|hCoV-19/Peru/CAL-UPCH-0053/2020|EPI ISL 540941|B.1.1.1|Peru|2020-06-16	0.0004058577	South America
South America|hCoV-19/Colombia/BOL-INS-84730/2020|EPI ISL 497738|B.1|Colombia|2020-03-22	South America|hCoV-19/Peru/CAL-UPCH-0053/2020|EPI ISL 540941|B.1.1.1|Peru|2020-06-16	0.0004736489	South America
South America|hCoV-19/Colombia/DC-INS-84861/2020|EPI ISL 456116|B.1.5|Colombia|2020-03-22	South America|hCoV-19/Peru/CAL-UPCH-0053/2020|EPI ISL 540941|B.1.1.1|Peru|2020-06-16	0.0004839584	South America
South America|hCoV-19/Brazil/MG-CV49/2020|EPI ISL 429702|B.1.5|Brazil|2020-03-22	South America|hCoV-19/Peru/CAL-UPCH-0053/2020|EPI ISL 540941|B.1.1.1|Peru|2020-06-16	0.0005236282	South America
South America|hCoV-19/Brazil/SP-L7-CD63/2020|EPI ISL 476432|B.1.255|Brazil|2020-03-22	South America|hCoV-19/Peru/CAL-UPCH-0053/2020|EPI ISL 540941|B.1.1.1|Peru|2020-06-16	0.0005374411	South America
South America|hCoV-19/Brazil/SP-602/2020|EPI ISL 515526|B.1.1|Brazil|2020-03-23	South America|hCoV-19/Peru/CAL-UPCH-0053/2020|EPI ISL 540941|B.1.1.1|Peru|2020-06-16	0.0004058761	South America
South America|hCoV-19/Peru/LAL-UPCH-0109/2020|EPI ISL 540986|B.1.1|Peru|2020-03-23	South America|hCoV-19/Peru/CAL-UPCH-0053/2020|EPI ISL 540941|B.1.1.1|Peru|2020-06-16	0.0004397097	South America
South America|hCoV-19/Brazil/SP-279/2020|EPI ISL 527858|B.1.1.33|Brazil|2020-03-23	South America|hCoV-19/Peru/CAL-UPCH-0053/2020|EPI ISL 540941|B.1.1.1|Peru|2020-06-16	0.0004735441	South America
South America|hCoV-19/Brazil/RJ-DCVN01/2020|EPI ISL 483065|B.1.3|Brazil|2020-03-23	South America|hCoV-19/Peru/CAL-UPCH-0053/2020|EPI ISL 540941|B.1.1.1|Peru|2020-06-16	0.0006428493	South America
South America|hCoV-19/Brazil/DF-861/2020|EPI ISL 427296|B.1.1.33|Brazil|2020-03-23	South America|hCoV-19/Peru/CAL-UPCH-0053/2020|EPI ISL 540941|B.1.1.1|Peru|2020-06-16	0.0004396891	South America
South America|hCoV-19/Brazil/DF-862/2020|EPI ISL 427297|B.1.1.33|Brazil|2020-03-23	South America|hCoV-19/Peru/CAL-UPCH-0053/2020|EPI ISL 540941|B.1.1.1|Peru|2020-06-16	0.0004058577	South America
South America|hCoV-19/Chile/LI-ISPCH-9/2020|EPI ISL 445300|B.1.1|Chile|2020-03-23	South America|hCoV-19/Peru/CAL-UPCH-0053/2020|EPI ISL 540941|B.1.1.1|Peru|2020-06-16	0.0003720406	South America
South America|hCoV-19/Chile/RM-ISPCH-51/2020|EPI ISL 445330|B.1|Chile|2020-03-23	South America|hCoV-19/Peru/CAL-UPCH-0053/2020|EPI ISL 540941|B.1.1.1|Peru|2020-06-16	0.0005074474	South America
South America|hCoV-19/Chile/RM-ISPCH-50/2020|EPI ISL 445329|B|Chile|2020-03-23	South America|hCoV-19/Peru/CAL-UPCH-0053/2020|EPI ISL 540941|B.1.1.1|Peru|2020-06-16	0.0006428976	South America
South America|hCoV-19/Chile/LI-ISPCH-8/2020|EPI ISL 445298|B.1.1|Chile|2020-03-23	South America|hCoV-19/Peru/CAL-UPCH-0053/2020|EPI ISL 540941|B.1.1.1|Peru|2020-06-16	0.0004059148	South America
South America|hCoV-19/Colombia/CES-INS-87973/2020|EPI ISL 498153|B.1.255|Colombia|2020-03-23	South America|hCoV-19/Peru/CAL-UPCH-0053/2020|EPI ISL 540941|B.1.1.1|Peru|2020-06-16	0.0005074646	South America
South America|hCoV-19/Colombia/QUI-INS-85082/2020|EPI ISL 497744|B|Colombia|2020-03-23	South America|hCoV-19/Peru/CAL-UPCH-0053/2020|EPI ISL 540941|B.1.1.1|Peru|2020-06-16	0.0004398070	South America
South America|hCoV-19/Uruguay/UY-NYUMC857/2020|EPI ISL 457953|B.1.1.33|Uruguay|2020-03-23	South America|hCoV-19/Peru/CAL-UPCH-0053/2020|EPI ISL 540941|B.1.1.1|Peru|2020-06-16	0.0004111268	South America
South America|hCoV-19/Peru/CAL-INS-137/2020|EPI ISL 536532|B.1.1.1|Peru|2020-03-23	South America|hCoV-19/Peru/CAL-UPCH-0053/2020|EPI ISL 540941|B.1.1.1|Peru|2020-06-16	0.0002723156	South America
South America|hCoV-19/Brazil/MG-0218/2020|EPI ISL 470584|B.1.1.33|Brazil|2020-03-23	South America|hCoV-19/Peru/CAL-UPCH-0053/2020|EPI ISL 540941|B.1.1.1|Peru|2020-06-16	0.0004127668	South America
South America|hCoV-19/Brazil/RJ-0247/2020|EPI ISL 470615|B.1.1.33|Brazil|2020-03-23	South America|hCoV-19/Peru/CAL-UPCH-0053/2020|EPI ISL 540941|B.1.1.1|Peru|2020-06-16	0.0004827454	South America
South America|hCoV-19/Brazil/SP-L9-CD137/2020|EPI ISL 476484|B.1.1.33|Brazil|2020-03-23	South America|hCoV-19/Peru/CAL-UPCH-0053/2020|EPI ISL 540941|B.1.1.1|Peru|2020-06-16	0.0004910367	South America
South America|hCoV-19/Brazil/SP-L7-CD70/2020|EPI ISL 476437|B.1.255|Brazil|2020-03-23	South America|hCoV-19/Peru/CAL-UPCH-0053/2020|EPI ISL 540941|B.1.1.1|Peru|2020-06-16	0.0005266315	South America
South America|hCoV-19/Brazil/SP-L8-CD101/2020|EPI ISL 476450|B.1.1.33|Brazil|2020-03-23	South America|hCoV-19/Peru/CAL-UPCH-0053/2020|EPI ISL 540941|B.1.1.1|Peru|2020-06-16	0.0003894364	South America
South America|hCoV-19/Brazil/CE-L11-CD196/2020|EPI ISL 476200|B.1.212|Brazil|2020-03-23	South America|hCoV-19/Peru/CAL-UPCH-0053/2020|EPI ISL 540941|B.1.1.1|Peru|2020-06-16	0.0005365299	South America
South America|hCoV-19/Brazil/MA-IEC-162157/2020|EPI ISL 524797|B.1.1.33|Brazil|2020-03-24	South America|hCoV-19/Peru/CAL-UPCH-0053/2020|EPI ISL 540941|B.1.1.1|Peru|2020-06-16	0.0004058572	South America
South America|hCoV-19/Brazil/SP-165/2020|EPI ISL 523963|B.1|Brazil|2020-03-24	South America|hCoV-19/Peru/CAL-UPCH-0053/2020|EPI ISL 540941|B.1.1.1|Peru|2020-06-16	0.0005074303	South America
South America|hCoV-19/Peru/LIM-INS-019/2020|EPI ISL 491172|B.1.1.1|Peru|2020-03-24	South America|hCoV-19/Peru/CAL-UPCH-0053/2020|EPI ISL 540941|B.1.1.1|Peru|2020-06-16	0.0002383213	South America
South America|hCoV-19/Peru/LIM-INS-022/2020|EPI ISL 491428|B.1.1.1|Peru|2020-03-24	South America|hCoV-19/Peru/CAL-UPCH-0053/2020|EPI ISL 540941|B.1.1.1|Peru|2020-06-16	0.0002042708	South America
South America|hCoV-19/Brazil/SP-L7-CD72/2020|EPI ISL 476439|B.1.1.33|Brazil|2020-03-24	South America|hCoV-19/Peru/CAL-UPCH-0053/2020|EPI ISL 540941|B.1.1.1|Peru|2020-06-16	0.0004782245	South America
South America|hCoV-19/Brazil/SP-L9-CD91/2020|EPI ISL 476490|B.1.255|Brazil|2020-03-24	South America|hCoV-19/Peru/CAL-UPCH-0053/2020|EPI ISL 540941|B.1.1.1|Peru|2020-06-16	0.0005466330	South America
South America|hCoV-19/Brazil/SC-L16-CD314/2020|EPI ISL 476278|B.1.1.33|Brazil|2020-03-24	South America|hCoV-19/Peru/CAL-UPCH-0053/2020|EPI ISL 540941|B.1.1.1|Peru|2020-06-16	0.0004783614	South America
South America|hCoV-19/Brazil/RJ-0248/2020|EPI ISL 470616|B.1.5|Brazil|2020-03-24	South America|hCoV-19/Peru/CAL-UPCH-0053/2020|EPI ISL 540941|B.1.1.1|Peru|2020-06-16	0.0005161444	South America
South America|hCoV-19/Brazil/SP-L9-CD140/2020|EPI ISL 476487|B.1.1.33|Brazil|2020-03-24	South America|hCoV-19/Peru/CAL-UPCH-0053/2020|EPI ISL 540941|B.1.1.1|Peru|2020-06-16	0.0004473745	South America
South America|hCoV-19/Brazil/SP-L9-CD139/2020|EPI ISL 476486|B.1.1.33|Brazil|2020-03-24	South America|hCoV-19/Peru/CAL-UPCH-0053/2020|EPI ISL 540941|B.1.1.1|Peru|2020-06-16	0.0004244140	South America
South America|hCoV-19/Chile/MA-CMM-31600/2020|EPI ISL 459861|B.1|Chile|2020-03-25	South America|hCoV-19/Peru/CAL-UPCH-0053/2020|EPI ISL 540941|B.1.1.1|Peru|2020-06-16	0.0005074297	South America
South America|hCoV-19/Brazil/SP-625/2020|EPI ISL 515528|B.1.1.33|Brazil|2020-03-25	South America|hCoV-19/Peru/CAL-UPCH-0053/2020|EPI ISL 540941|B.1.1.1|Peru|2020-06-16	0.0004058577	South America
South America|hCoV-19/Brazil/RJ-818/2020|EPI ISL 427303|B.1.1.33|Brazil|2020-03-25	South America|hCoV-19/Peru/CAL-UPCH-0053/2020|EPI ISL 540941|B.1.1.1|Peru|2020-06-16	0.0004396891	South America
South America|hCoV-19/Brazil/RJ-1111/2020|EPI ISL 456076|B.1.1.33|Brazil|2020-03-25	South America|hCoV-19/Peru/CAL-UPCH-0053/2020|EPI ISL 540941|B.1.1.1|Peru|2020-06-16	0.0004396891	South America
South America|hCoV-19/Brazil/RJ-1119/2020|EPI ISL 456077|B.1.1.33|Brazil|2020-03-25	South America|hCoV-19/Peru/CAL-UPCH-0053/2020|EPI ISL 540941|B.1.1.1|Peru|2020-06-16	0.0004058715	South America
South America|hCoV-19/Peru/LIM-INS-017/2020|EPI ISL 490316|B.1.255|Peru|2020-03-25	South America|hCoV-19/Peru/CAL-UPCH-0053/2020|EPI ISL 540941|B.1.1.1|Peru|2020-06-16	0.0005108689	South America
South America|hCoV-19/Peru/LIM-INS-024/2020|EPI ISL 491429|A.2|Peru|2020-03-25	South America|hCoV-19/Peru/CAL-UPCH-0053/2020|EPI ISL 540941|B.1.1.1|Peru|2020-06-16	0.0008176371	South America
South America|hCoV-19/Peru/LIM-INS-018/2020|EPI ISL 490975|B.1|Peru|2020-03-25	South America|hCoV-19/Peru/CAL-UPCH-0053/2020|EPI ISL 540941|B.1.1.1|Peru|2020-06-16	0.0005790533	South America
South America|hCoV-19/Brazil/SP-636/2020|EPI ISL 515550|B.1.1.33|Brazil|2020-03-25	South America|hCoV-19/Peru/CAL-UPCH-0053/2020|EPI ISL 540941|B.1.1.1|Peru|2020-06-16	0.0004058716	South America
South America|hCoV-19/Colombia/ANT-UdeA-200325-01/2020|EPI ISL 536399|B.1.5|Colombia|2020-03-25	South America|hCoV-19/Peru/CAL-UPCH-0053/2020|EPI ISL 540941|B.1.1.1|Peru|2020-06-16	0.0004736131	South America
South America|hCoV-19/Colombia/MAG-INS-87968/2020|EPI ISL 498152|B.1|Colombia|2020-03-25	South America|hCoV-19/Peru/CAL-UPCH-0053/2020|EPI ISL 540941|B.1.1.1|Peru|2020-06-16	0.0006090475	South America
South America|hCoV-19/Chile/AR-ISPCH-14/2020|EPI ISL 445348|B.1.255|Chile|2020-03-25	South America|hCoV-19/Peru/CAL-UPCH-0053/2020|EPI ISL 540941|B.1.1.1|Peru|2020-06-16	0.0005074818	South America
South America|hCoV-19/Colombia/ATL-INS-88612/2020|EPI ISL 498155|B.1|Colombia|2020-03-25	South America|hCoV-19/Peru/CAL-UPCH-0053/2020|EPI ISL 540941|B.1.1.1|Peru|2020-06-16	0.0004736329	South America
South America|hCoV-19/Uruguay/UY-NYUMC861/2020|EPI ISL 457957|B.1.1.1|Uruguay|2020-03-25	South America|hCoV-19/Peru/CAL-UPCH-0053/2020|EPI ISL 540941|B.1.1.1|Peru|2020-06-16	0.0002392447	South America
South America|hCoV-19/Brazil/SP-L11-CD93/2020|EPI ISL 476204|B.1.1.33|Brazil|2020-03-25	South America|hCoV-19/Peru/CAL-UPCH-0053/2020|EPI ISL 540941|B.1.1.1|Peru|2020-06-16	0.0005214444	South America
South America|hCoV-19/Brazil/RJ-0249/2020|EPI ISL 470617|B.1.1.33|Brazil|2020-03-25	South America|hCoV-19/Peru/CAL-UPCH-0053/2020|EPI ISL 540941|B.1.1.1|Peru|2020-06-16	0.0004149074	South America
South America|hCoV-19/Brazil/RJ-872/2020|EPI ISL 427304|B.1.1.33|Brazil|2020-03-26	South America|hCoV-19/Peru/CAL-UPCH-0053/2020|EPI ISL 540941|B.1.1.1|Peru|2020-06-16	0.0004735440	South America
South America|hCoV-19/Brazil/PR-5623/2020|EPI ISL 541346|B.1.3|Brazil|2020-03-26	South America|hCoV-19/Peru/CAL-UPCH-0053/2020|EPI ISL 540941|B.1.1.1|Peru|2020-06-16	0.0006428409	South America
South America|hCoV-19/Colombia/CAL-GUR-0072/2020|EPI ISL 447734|A.2|Colombia|2020-03-26	South America|hCoV-19/Peru/CAL-UPCH-0053/2020|EPI ISL 540941|B.1.1.1|Peru|2020-06-16	0.0008798557	South America
South America|hCoV-19/Colombia/VAC-GUR-0084/2020|EPI ISL 447735|B.1|Colombia|2020-03-26	South America|hCoV-19/Peru/CAL-UPCH-0053/2020|EPI ISL 540941|B.1.1.1|Peru|2020-06-16	0.0005075161	South America
South America|hCoV-19/Colombia/VAC-GUR-0135/2020|EPI ISL 447737|B.1|Colombia|2020-03-26	South America|hCoV-19/Peru/CAL-UPCH-0053/2020|EPI ISL 540941|B.1.1.1|Peru|2020-06-16	0.0005416741	South America
South America|hCoV-19/Colombia/BOY-INS-88871/2020|EPI ISL 498158|B|Colombia|2020-03-26	South America|hCoV-19/Peru/CAL-UPCH-0053/2020|EPI ISL 540941|B.1.1.1|Peru|2020-06-16	0.0004397921	South America
South America|hCoV-19/Colombia/VAC-GUR-0094/2020|EPI ISL 447736|B.1|Colombia|2020-03-26	South America|hCoV-19/Peru/CAL-UPCH-0053/2020|EPI ISL 540941|B.1.1.1|Peru|2020-06-16	0.0005437056	South America
South America|hCoV-19/Uruguay/UY-NYUMC863/2020|EPI ISL 457959|B|Uruguay|2020-03-26	South America|hCoV-19/Peru/CAL-UPCH-0053/2020|EPI ISL 540941|B.1.1.1|Peru|2020-06-16	0.0007545096	South America
South America|hCoV-19/Brazil/SC-L17-CD322/2020|EPI ISL 476297|B.1.1.33|Brazil|2020-03-26	South America|hCoV-19/Peru/CAL-UPCH-0053/2020|EPI ISL 540941|B.1.1.1|Peru|2020-06-16	0.0004098772	South America
South America|hCoV-19/Brazil/RJ-0250/2020|EPI ISL 470618|B.1.1.33|Brazil|2020-03-26	South America|hCoV-19/Peru/CAL-UPCH-0053/2020|EPI ISL 540941|B.1.1.1|Peru|2020-06-16	0.0004103118	South America
South America|hCoV-19/Brazil/SP-L14-CD241/2020|EPI ISL 476245|B.1.1.33|Brazil|2020-03-26	South America|hCoV-19/Peru/CAL-UPCH-0053/2020|EPI ISL 540941|B.1.1.1|Peru|2020-06-16	0.0003864820	South America
South America|hCoV-19/Argentina/PAIS-A0003/2020|EPI ISL 430795|B.1|Argentina|2020-03-26	South America|hCoV-19/Peru/CAL-UPCH-0053/2020|EPI ISL 540941|B.1.1.1|Peru|2020-06-16	0.0004966565	South America
South America|hCoV-19/Argentina/PAIS-A0004/2020|EPI ISL 430796|B.1.5|Argentina|2020-03-27	South America|hCoV-19/Peru/CAL-UPCH-0053/2020|EPI ISL 540941|B.1.1.1|Peru|2020-06-16	0.0005751526	South America
South America|hCoV-19/Argentina/PAIS-A0005/2020|EPI ISL 430797|B.1.1|Argentina|2020-03-27	South America|hCoV-19/Peru/CAL-UPCH-0053/2020|EPI ISL 540941|B.1.1.1|Peru|2020-06-16	0.0004064732	South America
South America|hCoV-19/Chile/RM-CMM-32205/2020|EPI ISL 459859|B.1.5|Chile|2020-03-27	South America|hCoV-19/Peru/CAL-UPCH-0053/2020|EPI ISL 540941|B.1.1.1|Peru|2020-06-16	0.0004735812	South America
South America|hCoV-19/Peru/LIM-INS-020/2020|EPI ISL 490976|B.1.1.1|Peru|2020-03-27	South America|hCoV-19/Peru/CAL-UPCH-0053/2020|EPI ISL 540941|B.1.1.1|Peru|2020-06-16	0.0002043752	South America
South America|hCoV-19/Brazil/RJ-0251/2020|EPI ISL 470619|B.1|Brazil|2020-03-27	South America|hCoV-19/Peru/CAL-UPCH-0053/2020|EPI ISL 540941|B.1.1.1|Peru|2020-06-16	0.0004817109	South America
South America|hCoV-19/Brazil/SP-L14-CD260/2020|EPI ISL 476256|B.1|Brazil|2020-03-27	South America|hCoV-19/Peru/CAL-UPCH-0053/2020|EPI ISL 540941|B.1.1.1|Peru|2020-06-16	0.0004818602	South America
South America|hCoV-19/Brazil/SP-L14-CD242/2020|EPI ISL 476246|B.1.1.33|Brazil|2020-03-27	South America|hCoV-19/Peru/CAL-UPCH-0053/2020|EPI ISL 540941|B.1.1.1|Peru|2020-06-16	0.0004131365	South America
South America|hCoV-19/Brazil/SP-L17-CD324/2020|EPI ISL 476298|B.1.1|Brazil|2020-03-27	South America|hCoV-19/Peru/CAL-UPCH-0053/2020|EPI ISL 540941|B.1.1.1|Peru|2020-06-16	0.0004205174	South America
South America|hCoV-19/Brazil/SP-L17-CD327/2020|EPI ISL 476299|B.1.212|Brazil|2020-03-27	South America|hCoV-19/Peru/CAL-UPCH-0053/2020|EPI ISL 540941|B.1.1.1|Peru|2020-06-16	0.0005656129	South America
South America|hCoV-19/Chile/RM-ISPCH-75/2020|EPI ISL 445371|B.1.5|Chile|2020-03-28	South America|hCoV-19/Peru/CAL-UPCH-0053/2020|EPI ISL 540941|B.1.1.1|Peru|2020-06-16	0.0005074328	South America
South America|hCoV-19/Argentina/PAIS-A0006/2020|EPI ISL 430798|B.1.3|Argentina|2020-03-28	South America|hCoV-19/Peru/CAL-UPCH-0053/2020|EPI ISL 540941|B.1.1.1|Peru|2020-06-16	0.0006089730	South America
South America|hCoV-19/Colombia/CUN-GUR-0454/2020|EPI ISL 447744|B.1.255|Colombia|2020-03-28	South America|hCoV-19/Peru/CAL-UPCH-0053/2020|EPI ISL 540941|B.1.1.1|Peru|2020-06-16	0.0005074474	South America
South America|hCoV-19/Colombia/RIS-INS-87267/2020|EPI ISL 497745|B.1|Colombia|2020-03-28	South America|hCoV-19/Peru/CAL-UPCH-0053/2020|EPI ISL 540941|B.1.1.1|Peru|2020-06-16	0.0005074646	South America
South America|hCoV-19/Brazil/SP-120/2020|EPI ISL 515521|B.1.1.33|Brazil|2020-03-28	South America|hCoV-19/Peru/CAL-UPCH-0053/2020|EPI ISL 540941|B.1.1.1|Peru|2020-06-16	0.0004059950	South America
South America|hCoV-19/Brazil/PR-5622/2020|EPI ISL 541345|B.1|Brazil|2020-03-28	South America|hCoV-19/Peru/CAL-UPCH-0053/2020|EPI ISL 540941|B.1.1.1|Peru|2020-06-16	0.0005422615	South America
South America|hCoV-19/Uruguay/UY-NYUMC865/2020|EPI ISL 457961|B|Uruguay|2020-03-28	South America|hCoV-19/Peru/CAL-UPCH-0053/2020|EPI ISL 540941|B.1.1.1|Peru|2020-06-16	0.0007515459	South America
South America|hCoV-19/Uruguay/UY-NYUMC867/2020|EPI ISL 457963|B.1.1.1|Uruguay|2020-03-28	South America|hCoV-19/Peru/CAL-UPCH-0053/2020|EPI ISL 540941|B.1.1.1|Peru|2020-06-16	0.0002389752	South America
South America|hCoV-19/Brazil/CE-L16-CD332/2020|EPI ISL 476281|B.1.1.33|Brazil|2020-03-28	South America|hCoV-19/Peru/CAL-UPCH-0053/2020|EPI ISL 540941|B.1.1.1|Peru|2020-06-16	0.0003849535	South America
South America|hCoV-19/Brazil/SP-551/2020|EPI ISL 471554|B.1.1.33|Brazil|2020-03-29	South America|hCoV-19/Peru/CAL-UPCH-0053/2020|EPI ISL 540941|B.1.1.1|Peru|2020-06-16	0.0004058575	South America
South America|hCoV-19/Colombia/NAR-GUR-0627/2020|EPI ISL 447749|B.1.1|Colombia|2020-03-29	South America|hCoV-19/Peru/CAL-UPCH-0053/2020|EPI ISL 540941|B.1.1.1|Peru|2020-06-16	0.0004150794	South America
South America|hCoV-19/Argentina/PAIS-A0007/2020|EPI ISL 430799|B.1.5|Argentina|2020-03-30	South America|hCoV-19/Peru/CAL-UPCH-0053/2020|EPI ISL 540941|B.1.1.1|Peru|2020-06-16	0.0004735809	South America
South America|hCoV-19/Chile/MA-ISPCH-17/2020|EPI ISL 445372|B.1|Chile|2020-03-30	South America|hCoV-19/Peru/CAL-UPCH-0053/2020|EPI ISL 540941|B.1.1.1|Peru|2020-06-16	0.0005074303	South America
South America|hCoV-19/Colombia/HUI-GUR-0900/2020|EPI ISL 447752|B.1|Colombia|2020-03-30	South America|hCoV-19/Peru/CAL-UPCH-0053/2020|EPI ISL 540941|B.1.1.1|Peru|2020-06-16	0.0006094583	South America
South America|hCoV-19/Colombia/CHO-GUR-0787/2020|EPI ISL 447750|B.1|Colombia|2020-03-30	South America|hCoV-19/Peru/CAL-UPCH-0053/2020|EPI ISL 540941|B.1.1.1|Peru|2020-06-16	0.0005413147	South America
South America|hCoV-19/Brazil/RJ-899/2020|EPI ISL 456071|B.1.1.33|Brazil|2020-03-30	South America|hCoV-19/Peru/CAL-UPCH-0053/2020|EPI ISL 540941|B.1.1.1|Peru|2020-06-16	0.0004737487	South America
South America|hCoV-19/Colombia/NAR-INS-94679/2020|EPI ISL 498162|A.2|Colombia|2020-03-30	South America|hCoV-19/Peru/CAL-UPCH-0053/2020|EPI ISL 540941|B.1.1.1|Peru|2020-06-16	0.0008460248	South America
South America|hCoV-19/Colombia/ATL-INS-88712/2020|EPI ISL 498156|B.1.5|Colombia|2020-03-30	South America|hCoV-19/Peru/CAL-UPCH-0053/2020|EPI ISL 540941|B.1.1.1|Peru|2020-06-16	0.0004736131	South America
South America|hCoV-19/Chile/VS-ISPCH-5/2020|EPI ISL 445337|B.1|Chile|2020-03-30	South America|hCoV-19/Peru/CAL-UPCH-0053/2020|EPI ISL 540941|B.1.1.1|Peru|2020-06-16	0.0005413259	South America
South America|hCoV-19/Colombia/BOY-INS-88859/2020|EPI ISL 498157|B.1.255|Colombia|2020-03-30	South America|hCoV-19/Peru/CAL-UPCH-0053/2020|EPI ISL 540941|B.1.1.1|Peru|2020-06-16	0.0005074989	South America
South America|hCoV-19/Colombia/BOL-INS-94411/2020|EPI ISL 498161|B.1|Colombia|2020-03-30	South America|hCoV-19/Peru/CAL-UPCH-0053/2020|EPI ISL 540941|B.1.1.1|Peru|2020-06-16	0.0005413626	South America
South America|hCoV-19/Brazil/RJ-0252/2020|EPI ISL 470620|B.1.1.33|Brazil|2020-03-30	South America|hCoV-19/Peru/CAL-UPCH-0053/2020|EPI ISL 540941|B.1.1.1|Peru|2020-06-16	0.0004779895	South America
South America|hCoV-19/Brazil/CE-L16-CD344/2020|EPI ISL 476288|B.1.5|Brazil|2020-03-30	South America|hCoV-19/Peru/CAL-UPCH-0053/2020|EPI ISL 540941|B.1.1.1|Peru|2020-06-16	0.0005124852	South America
South America|hCoV-19/Brazil/CE-L16-CD346/2020|EPI ISL 476289|B.1.212|Brazil|2020-03-30	South America|hCoV-19/Peru/CAL-UPCH-0053/2020|EPI ISL 540941|B.1.1.1|Peru|2020-06-16	0.0006151029	South America
South America|hCoV-19/Ecuador/HGSQ-USFQ-018/2020|EPI ISL 422563|B.1.1|Ecuador|2020-03-30	South America|hCoV-19/Peru/CAL-UPCH-0053/2020|EPI ISL 540941|B.1.1.1|Peru|2020-06-16	0.0004488377	South America
South America|hCoV-19/Brazil/SP-L15-CD272/2020|EPI ISL 476265|B.1.255|Brazil|2020-03-30	South America|hCoV-19/Peru/CAL-UPCH-0053/2020|EPI ISL 540941|B.1.1.1|Peru|2020-06-16	0.0005163011	South America
South America|hCoV-19/Brazil/SC-L16-CD350/2020|EPI ISL 476292|B.1.1.33|Brazil|2020-03-30	South America|hCoV-19/Peru/CAL-UPCH-0053/2020|EPI ISL 540941|B.1.1.1|Peru|2020-06-16	0.0004129801	South America
South America|hCoV-19/Brazil/SP-L16-CD339/2020|EPI ISL 476286|B.1.1.33|Brazil|2020-03-30	South America|hCoV-19/Peru/CAL-UPCH-0053/2020|EPI ISL 540941|B.1.1.1|Peru|2020-06-16	0.0004130227	South America
South America|hCoV-19/Brazil/SP-L15-CD274/2020|EPI ISL 476267|B.1.1|Brazil|2020-03-30	South America|hCoV-19/Peru/CAL-UPCH-0053/2020|EPI ISL 540941|B.1.1.1|Peru|2020-06-16	0.0004498319	South America
South America|hCoV-19/Uruguay/UY-NYUMC866/2020|EPI ISL 457962|B.1.1.1|Uruguay|2020-03-30	South America|hCoV-19/Peru/CAL-UPCH-0053/2020|EPI ISL 540941|B.1.1.1|Peru|2020-06-16	0.0002102421	South America
South America|hCoV-19/Brazil/SP-L15-CD283/2020|EPI ISL 476274|B.1.1.33|Brazil|2020-03-30	South America|hCoV-19/Peru/CAL-UPCH-0053/2020|EPI ISL 540941|B.1.1.1|Peru|2020-06-16	0.0004205481	South America
South America|hCoV-19/Colombia/HUI-GUR-0920/2020|EPI ISL 447753|B.1.5|Colombia|2020-03-30	South America|hCoV-19/Peru/CAL-UPCH-0053/2020|EPI ISL 540941|B.1.1.1|Peru|2020-06-16	0.0005293516	South America
South America|hCoV-19/Peru/ANC-INS-132/2020|EPI ISL 536529|B.1.1.1|Peru|2020-03-31	South America|hCoV-19/Peru/CAL-UPCH-0053/2020|EPI ISL 540941|B.1.1.1|Peru|2020-06-16	0.0002367172	South America
South America|hCoV-19/Argentina/PAIS-A0009/2020|EPI ISL 430801|B.1.5|Argentina|2020-03-31	South America|hCoV-19/Peru/CAL-UPCH-0053/2020|EPI ISL 540941|B.1.1.1|Peru|2020-06-16	0.0004735811	South America
South America|hCoV-19/Brazil/SP-122/2020|EPI ISL 515522|B.1.1.33|Brazil|2020-03-31	South America|hCoV-19/Peru/CAL-UPCH-0053/2020|EPI ISL 540941|B.1.1.1|Peru|2020-06-16	0.0004058577	South America
South America|hCoV-19/Argentina/PAIS-A0011/2020|EPI ISL 430802|B.1.1|Argentina|2020-03-31	South America|hCoV-19/Peru/CAL-UPCH-0053/2020|EPI ISL 540941|B.1.1.1|Peru|2020-06-16	0.0003720454	South America
South America|hCoV-19/Colombia/RIS-GUV-92087/2020|EPI ISL 447760|B.1.8|Colombia|2020-03-31	South America|hCoV-19/Peru/CAL-UPCH-0053/2020|EPI ISL 540941|B.1.1.1|Peru|2020-06-16	0.0004735971	South America
South America|hCoV-19/Colombia/HUI-GUV-92061/2020|EPI ISL 447759|B.1.5|Colombia|2020-03-31	South America|hCoV-19/Peru/CAL-UPCH-0053/2020|EPI ISL 540941|B.1.1.1|Peru|2020-06-16	0.0004737413	South America
South America|hCoV-19/Colombia/VAC-GUV-92034/2020|EPI ISL 447755|B.1.5|Colombia|2020-03-31	South America|hCoV-19/Peru/CAL-UPCH-0053/2020|EPI ISL 540941|B.1.1.1|Peru|2020-06-16	0.0005754666	South America
South America|hCoV-19/Colombia/VAC-GUV-92042/2020|EPI ISL 447756|B.1.5|Colombia|2020-03-31	South America|hCoV-19/Peru/CAL-UPCH-0053/2020|EPI ISL 540941|B.1.1.1|Peru|2020-06-16	0.0005077698	South America
South America|hCoV-19/Peru/ICA-INS-040/2020|EPI ISL 491462|B.1.1.1|Peru|2020-03-31	South America|hCoV-19/Peru/CAL-UPCH-0053/2020|EPI ISL 540941|B.1.1.1|Peru|2020-06-16	0.0002383326	South America
South America|hCoV-19/Colombia/MAG-INS-95839/2020|EPI ISL 498166|B.1.255|Colombia|2020-03-31	South America|hCoV-19/Peru/CAL-UPCH-0053/2020|EPI ISL 540941|B.1.1.1|Peru|2020-06-16	0.0005413332	South America
South America|hCoV-19/Colombia/CAU-INS-89002/2020|EPI ISL 498159|B.1|Colombia|2020-03-31	South America|hCoV-19/Peru/CAL-UPCH-0053/2020|EPI ISL 540941|B.1.1.1|Peru|2020-06-16	0.0004397772	South America
South America|hCoV-19/Colombia/CES-INS-89781/2020|EPI ISL 498160|B.1.255|Colombia|2020-03-31	South America|hCoV-19/Peru/CAL-UPCH-0053/2020|EPI ISL 540941|B.1.1.1|Peru|2020-06-16	0.0005074817	South America
South America|hCoV-19/Colombia/ANT-GUV-92256/2020|EPI ISL 447768|B.1|Colombia|2020-03-31	South America|hCoV-19/Peru/CAL-UPCH-0053/2020|EPI ISL 540941|B.1.1.1|Peru|2020-06-16	0.0005078597	South America
South America|hCoV-19/Colombia/ANT-GUV-92146/2020|EPI ISL 447761|B|Colombia|2020-03-31	South America|hCoV-19/Peru/CAL-UPCH-0053/2020|EPI ISL 540941|B.1.1.1|Peru|2020-06-16	0.0006102813	South America
South America|hCoV-19/Brazil/MA-L17-CD363/2020|EPI ISL 476309|B.1.1.33|Brazil|2020-03-31	South America|hCoV-19/Peru/CAL-UPCH-0053/2020|EPI ISL 540941|B.1.1.1|Peru|2020-06-16	0.0004473745	South America
South America|hCoV-19/Brazil/BA-L17-CD359/2020|EPI ISL 476305|B.1.1.33|Brazil|2020-03-31	South America|hCoV-19/Peru/CAL-UPCH-0053/2020|EPI ISL 540941|B.1.1.1|Peru|2020-06-16	0.0004473745	South America
South America|hCoV-19/Brazil/PR-L17-CD365/2020|EPI ISL 476311|B.1.1|Brazil|2020-03-31	South America|hCoV-19/Peru/CAL-UPCH-0053/2020|EPI ISL 540941|B.1.1.1|Peru|2020-06-16	0.0003785616	South America
South America|hCoV-19/Brazil/SC-L17-CD372/2020|EPI ISL 476317|B.1.1.33|Brazil|2020-03-31	South America|hCoV-19/Peru/CAL-UPCH-0053/2020|EPI ISL 540941|B.1.1.1|Peru|2020-06-16	0.0004163897	South America
South America|hCoV-19/Brazil/CE-L17-CD361/2020|EPI ISL 476307|B.1.212|Brazil|2020-03-31	South America|hCoV-19/Peru/CAL-UPCH-0053/2020|EPI ISL 540941|B.1.1.1|Peru|2020-06-16	0.0005900129	South America
South America|hCoV-19/Brazil/SP-L17-CD357/2020|EPI ISL 476303|B.1.1.33|Brazil|2020-03-31	South America|hCoV-19/Peru/CAL-UPCH-0053/2020|EPI ISL 540941|B.1.1.1|Peru|2020-06-16	0.0004510991	South America
South America|hCoV-19/Colombia/HUI-GUV-92060/2020|EPI ISL 447758|B.1.5|Colombia|2020-03-31	South America|hCoV-19/Peru/CAL-UPCH-0053/2020|EPI ISL 540941|B.1.1.1|Peru|2020-06-16	0.0004936876	South America
South America|hCoV-19/Peru/CAL-INS-135/2020|EPI ISL 536530|B.1.1|Peru|2020-03-31	South America|hCoV-19/Peru/CAL-UPCH-0053/2020|EPI ISL 540941|B.1.1.1|Peru|2020-06-16	0.0005306760	South America
South America|hCoV-19/Argentina/PAIS-A0012/2020|EPI ISL 430803|B.1.5|Argentina|2020-04-01	South America|hCoV-19/Peru/CAL-UPCH-0053/2020|EPI ISL 540941|B.1.1.1|Peru|2020-06-16	0.0005412585	South America
South America|hCoV-19/Brazil/SP-137/2020|EPI ISL 515543|B.1.1.33|Brazil|2020-04-01	South America|hCoV-19/Peru/CAL-UPCH-0053/2020|EPI ISL 540941|B.1.1.1|Peru|2020-06-16	0.0004397097	South America
South America|hCoV-19/Peru/LAM-INS-126/2020|EPI ISL 536524|C.14|Peru|2020-04-01	South America|hCoV-19/Peru/CAL-UPCH-0053/2020|EPI ISL 540941|B.1.1.1|Peru|2020-06-16	0.0002705534	South America
South America|hCoV-19/Chile/RM-ISPCH-56/2020|EPI ISL 445352|B.1.1.33|Chile|2020-04-01	South America|hCoV-19/Peru/CAL-UPCH-0053/2020|EPI ISL 540941|B.1.1.1|Peru|2020-06-16	0.0004058577	South America
South America|hCoV-19/Peru/JUN-INS-131/2020|EPI ISL 536528|B.1|Peru|2020-04-01	South America|hCoV-19/Peru/CAL-UPCH-0053/2020|EPI ISL 540941|B.1.1.1|Peru|2020-06-16	0.0006089571	South America
South America|hCoV-19/Peru/LAM-INS-125/2020|EPI ISL 536523|C.14|Peru|2020-04-01	South America|hCoV-19/Peru/CAL-UPCH-0053/2020|EPI ISL 540941|B.1.1.1|Peru|2020-06-16	0.0003043936	South America
South America|hCoV-19/Argentina/PAIS-A0013/2020|EPI ISL 430804|B.1.5|Argentina|2020-04-01	South America|hCoV-19/Peru/CAL-UPCH-0053/2020|EPI ISL 540941|B.1.1.1|Peru|2020-06-16	0.0004735811	South America
South America|hCoV-19/Peru/LAM-INS-169/2020|EPI ISL 536562|B.1.1.1|Peru|2020-04-01	South America|hCoV-19/Peru/CAL-UPCH-0053/2020|EPI ISL 540941|B.1.1.1|Peru|2020-06-16	0.0002705534	South America
South America|hCoV-19/Argentina/PAIS-A0014/2020|EPI ISL 430805|B.1.1|Argentina|2020-04-01	South America|hCoV-19/Peru/CAL-UPCH-0053/2020|EPI ISL 540941|B.1.1.1|Peru|2020-06-16	0.0004403558	South America
South America|hCoV-19/Chile/RM-ISPCH-54/2020|EPI ISL 445350|B.1.1.1|Chile|2020-04-01	South America|hCoV-19/Peru/CAL-UPCH-0053/2020|EPI ISL 540941|B.1.1.1|Peru|2020-06-16	0.0002367178	South America
South America|hCoV-19/Brazil/RJ-1065/2020|EPI ISL 456074|B.1.1.33|Brazil|2020-04-01	South America|hCoV-19/Peru/CAL-UPCH-0053/2020|EPI ISL 540941|B.1.1.1|Peru|2020-06-16	0.0004396891	South America
South America|hCoV-19/Brazil/RJ-1056/2020|EPI ISL 456072|B.1.1.33|Brazil|2020-04-01	South America|hCoV-19/Peru/CAL-UPCH-0053/2020|EPI ISL 540941|B.1.1.1|Peru|2020-06-16	0.0004058577	South America
South America|hCoV-19/Colombia/MAG-GVI-93457/2020|EPI ISL 447778|B.1.255|Colombia|2020-04-01	South America|hCoV-19/Peru/CAL-UPCH-0053/2020|EPI ISL 540941|B.1.1.1|Peru|2020-06-16	0.0005413148	South America
South America|hCoV-19/Colombia/VAC-GVI-93366/2020|EPI ISL 447774|B.1|Colombia|2020-04-01	South America|hCoV-19/Peru/CAL-UPCH-0053/2020|EPI ISL 540941|B.1.1.1|Peru|2020-06-16	0.0005076019	South America
South America|hCoV-19/Colombia/ANT-GUV-92250/2020|EPI ISL 447766|B.1|Colombia|2020-04-01	South America|hCoV-19/Peru/CAL-UPCH-0053/2020|EPI ISL 540941|B.1.1.1|Peru|2020-06-16	0.0005076019	South America
South America|hCoV-19/Colombia/VAC-GVI-93467/2020|EPI ISL 447779|B.1.1|Colombia|2020-04-01	South America|hCoV-19/Peru/CAL-UPCH-0053/2020|EPI ISL 540941|B.1.1.1|Peru|2020-06-16	0.0003721538	South America
South America|hCoV-19/Colombia/MAG-GVI-93450/2020|EPI ISL 447777|B.1.255|Colombia|2020-04-01	South America|hCoV-19/Peru/CAL-UPCH-0053/2020|EPI ISL 540941|B.1.1.1|Peru|2020-06-16	0.0005077566	South America
South America|hCoV-19/Colombia/VAC-GVI-93470/2020|EPI ISL 447780|B.1|Colombia|2020-04-01	South America|hCoV-19/Peru/CAL-UPCH-0053/2020|EPI ISL 540941|B.1.1.1|Peru|2020-06-16	0.0005418166	South America
South America|hCoV-19/Colombia/VAC-GVI-93381/2020|EPI ISL 447775|B.1|Colombia|2020-04-01	South America|hCoV-19/Peru/CAL-UPCH-0053/2020|EPI ISL 540941|B.1.1.1|Peru|2020-06-16	0.0005079629	South America
South America|hCoV-19/Peru/LAM-INS-034/2020|EPI ISL 491459|C.14|Peru|2020-04-01	South America|hCoV-19/Peru/CAL-UPCH-0053/2020|EPI ISL 540941|B.1.1.1|Peru|2020-06-16	0.0002723862	South America
South America|hCoV-19/Peru/LIM-INS-060/2020|EPI ISL 524473|B.1.1|Peru|2020-04-01	South America|hCoV-19/Peru/CAL-UPCH-0053/2020|EPI ISL 540941|B.1.1.1|Peru|2020-06-16	0.0004086268	South America
South America|hCoV-19/Peru/LAM-INS-038/2020|EPI ISL 491461|C.14|Peru|2020-04-01	South America|hCoV-19/Peru/CAL-UPCH-0053/2020|EPI ISL 540941|B.1.1.1|Peru|2020-06-16	0.0003064558	South America
South America|hCoV-19/Peru/LAM-INS-035/2020|EPI ISL 491460|B.1.1.1|Peru|2020-04-01	South America|hCoV-19/Peru/CAL-UPCH-0053/2020|EPI ISL 540941|B.1.1.1|Peru|2020-06-16	0.0002723862	South America
South America|hCoV-19/Peru/CAJ-INS-057/2020|EPI ISL 517713|B.1.1.1|Peru|2020-04-01	South America|hCoV-19/Peru/CAL-UPCH-0053/2020|EPI ISL 540941|B.1.1.1|Peru|2020-06-16	0.0002383326	South America
South America|hCoV-19/Chile/RM-ISPCH-53/2020|EPI ISL 449800|B.1.5|Chile|2020-04-01	South America|hCoV-19/Peru/CAL-UPCH-0053/2020|EPI ISL 540941|B.1.1.1|Peru|2020-06-16	0.0008801496	South America
South America|hCoV-19/Brazil/RJ-1058/2020|EPI ISL 456073|B.1.1.33|Brazil|2020-04-01	South America|hCoV-19/Peru/CAL-UPCH-0053/2020|EPI ISL 540941|B.1.1.1|Peru|2020-06-16	0.0004398882	South America
South America|hCoV-19/Colombia/VAC-GVI-93352/2020|EPI ISL 447771|B.1|Colombia|2020-04-01	South America|hCoV-19/Peru/CAL-UPCH-0053/2020|EPI ISL 540941|B.1.1.1|Peru|2020-06-16	0.0005076707	South America
South America|hCoV-19/Colombia/COR-INS-95319/2020|EPI ISL 498163|B.1|Colombia|2020-04-01	South America|hCoV-19/Peru/CAL-UPCH-0053/2020|EPI ISL 540941|B.1.1.1|Peru|2020-06-16	0.0004397921	South America
South America|hCoV-19/Colombia/VAC-INS-96183/2020|EPI ISL 456147|B.1|Colombia|2020-04-01	South America|hCoV-19/Peru/CAL-UPCH-0053/2020|EPI ISL 540941|B.1.1.1|Peru|2020-06-16	0.0005415895	South America
South America|hCoV-19/Colombia/VAC-INS-96176/2020|EPI ISL 456152|B|Colombia|2020-04-01	South America|hCoV-19/Peru/CAL-UPCH-0053/2020|EPI ISL 540941|B.1.1.1|Peru|2020-06-16	0.0007454142	South America
South America|hCoV-19/Peru/JUN-INS-127/2020|EPI ISL 536525|B.1|Peru|2020-04-01	South America|hCoV-19/Peru/CAL-UPCH-0053/2020|EPI ISL 540941|B.1.1.1|Peru|2020-06-16	0.0003388617	South America
South America|hCoV-19/Colombia/ANT-GUV-92252/2020|EPI ISL 447767|B|Colombia|2020-04-01	South America|hCoV-19/Peru/CAL-UPCH-0053/2020|EPI ISL 540941|B.1.1.1|Peru|2020-06-16	0.0007147805	South America
South America|hCoV-19/Colombia/CUN-GVI-93301/2020|EPI ISL 447769|B.1.255|Colombia|2020-04-01	South America|hCoV-19/Peru/CAL-UPCH-0053/2020|EPI ISL 540941|B.1.1.1|Peru|2020-06-16	0.0005788923	South America
South America|hCoV-19/Peru/LAM-INS-170/2020|EPI ISL 536563|B.1.1.1|Peru|2020-04-01	South America|hCoV-19/Peru/CAL-UPCH-0053/2020|EPI ISL 540941|B.1.1.1|Peru|2020-06-16	0.0003735985	South America
South America|hCoV-19/Peru/LAM-INS-171/2020|EPI ISL 536564|B.1.5|Peru|2020-04-01	South America|hCoV-19/Peru/CAL-UPCH-0053/2020|EPI ISL 540941|B.1.1.1|Peru|2020-06-16	0.0006137040	South America
South America|hCoV-19/Brazil/PA-0227/2020|EPI ISL 470601|B.1.1.33|Brazil|2020-04-01	South America|hCoV-19/Peru/CAL-UPCH-0053/2020|EPI ISL 540941|B.1.1.1|Peru|2020-06-16	0.0004815526	South America
South America|hCoV-19/Brazil/SC-L19-CD399/2020|EPI ISL 476324|B.1.1.33|Brazil|2020-04-01	South America|hCoV-19/Peru/CAL-UPCH-0053/2020|EPI ISL 540941|B.1.1.1|Peru|2020-06-16	0.0004127244	South America
South America|hCoV-19/Brazil/SP-L19-CD391/2020|EPI ISL 476320|B.1.212|Brazil|2020-04-01	South America|hCoV-19/Peru/CAL-UPCH-0053/2020|EPI ISL 540941|B.1.1.1|Peru|2020-06-16	0.0005504046	South America
South America|hCoV-19/Brazil/RS-L19-CD390/2020|EPI ISL 476319|B.1.1.33|Brazil|2020-04-01	South America|hCoV-19/Peru/CAL-UPCH-0053/2020|EPI ISL 540941|B.1.1.1|Peru|2020-06-16	0.0004815502	South America
South America|hCoV-19/Brazil/PA-0229/2020|EPI ISL 470603|B.1.1.1|Brazil|2020-04-01	South America|hCoV-19/Peru/CAL-UPCH-0053/2020|EPI ISL 540941|B.1.1.1|Peru|2020-06-16	0.0002407420	South America
South America|hCoV-19/Brazil/RJ-0254/2020|EPI ISL 470622|B.39|Brazil|2020-04-01	South America|hCoV-19/Peru/CAL-UPCH-0053/2020|EPI ISL 540941|B.1.1.1|Peru|2020-06-16	0.0007915042	South America
South America|hCoV-19/Brazil/AM-0201/2020|EPI ISL 470568|B.1|Brazil|2020-04-01	South America|hCoV-19/Peru/CAL-UPCH-0053/2020|EPI ISL 540941|B.1.1.1|Peru|2020-06-16	0.0005506463	South America
South America|hCoV-19/Peru/JUN-INS-128/2020|EPI ISL 536526|B.1.5|Peru|2020-04-01	South America|hCoV-19/Peru/CAL-UPCH-0053/2020|EPI ISL 540941|B.1.1.1|Peru|2020-06-16	0.0005850850	South America
South America|hCoV-19/Colombia/un-CIAT-01/2020|EPI ISL 445085|B.1|Colombia|2020-04-02	South America|hCoV-19/Peru/CAL-UPCH-0053/2020|EPI ISL 540941|B.1.1.1|Peru|2020-06-16	0.0005412957	South America
South America|hCoV-19/Argentina/PAIS-A0016/2020|EPI ISL 430807|B.1.1|Argentina|2020-04-02	South America|hCoV-19/Peru/CAL-UPCH-0053/2020|EPI ISL 540941|B.1.1.1|Peru|2020-06-16	0.0004058684	South America
South America|hCoV-19/Brazil/SP-124/2020|EPI ISL 515523|B.1.1.33|Brazil|2020-04-02	South America|hCoV-19/Peru/CAL-UPCH-0053/2020|EPI ISL 540941|B.1.1.1|Peru|2020-06-16	0.0004058577	South America
South America|hCoV-19/Brazil/RJ-1595/2020|EPI ISL 467346|B.39|Brazil|2020-04-02	South America|hCoV-19/Peru/CAL-UPCH-0053/2020|EPI ISL 540941|B.1.1.1|Peru|2020-06-16	0.0009814817	South America
South America|hCoV-19/Brazil/RJ-1100/2020|EPI ISL 456075|B.1.1.33|Brazil|2020-04-02	South America|hCoV-19/Peru/CAL-UPCH-0053/2020|EPI ISL 540941|B.1.1.1|Peru|2020-06-16	0.0004396891	South America
South America|hCoV-19/Brazil/RJ-1574/2020|EPI ISL 467345|B.1.1.33|Brazil|2020-04-02	South America|hCoV-19/Peru/CAL-UPCH-0053/2020|EPI ISL 540941|B.1.1.1|Peru|2020-06-16	0.0004396891	South America
South America|hCoV-19/Brazil/RJ-1555/2020|EPI ISL 467344|B.39|Brazil|2020-04-02	South America|hCoV-19/Peru/CAL-UPCH-0053/2020|EPI ISL 540941|B.1.1.1|Peru|2020-06-16	0.0008460580	South America
South America|hCoV-19/Colombia/VAC-GVI-93511/2020|EPI ISL 447785|B.1|Colombia|2020-04-02	South America|hCoV-19/Peru/CAL-UPCH-0053/2020|EPI ISL 540941|B.1.1.1|Peru|2020-06-16	0.0005076019	South America
South America|hCoV-19/Brazil/RJ-1600/2020|EPI ISL 456082|B.1.1.33|Brazil|2020-04-02	South America|hCoV-19/Peru/CAL-UPCH-0053/2020|EPI ISL 540941|B.1.1.1|Peru|2020-06-16	0.0004398733	South America
South America|hCoV-19/Peru/LOR-INS-058/2020|EPI ISL 514317|B.1.1|Peru|2020-04-02	South America|hCoV-19/Peru/CAL-UPCH-0053/2020|EPI ISL 540941|B.1.1.1|Peru|2020-06-16	0.0003745485	South America
South America|hCoV-19/Chile/RM-ISPCH-57/2020|EPI ISL 445353|B.1.1|Chile|2020-04-02	South America|hCoV-19/Peru/CAL-UPCH-0053/2020|EPI ISL 540941|B.1.1.1|Peru|2020-06-16	0.0003720581	South America
South America|hCoV-19/Chile/RM-ISPCH-55/2020|EPI ISL 445351|B.40|Chile|2020-04-02	South America|hCoV-19/Peru/CAL-UPCH-0053/2020|EPI ISL 540941|B.1.1.1|Peru|2020-06-16	0.0008121869	South America
South America|hCoV-19/Venezuela/VEN-89312/2020|EPI ISL 476702|B.1.1|Venezuela|2020-04-02	South America|hCoV-19/Peru/CAL-UPCH-0053/2020|EPI ISL 540941|B.1.1.1|Peru|2020-06-16	0.0003736550	South America
South America|hCoV-19/Brazil/RJ-0255/2020|EPI ISL 470623|B.1.1.33|Brazil|2020-04-02	South America|hCoV-19/Peru/CAL-UPCH-0053/2020|EPI ISL 540941|B.1.1.1|Peru|2020-06-16	0.0004438466	South America
South America|hCoV-19/Brazil/AM-0203/2020|EPI ISL 470570|B.1.1.33|Brazil|2020-04-02	South America|hCoV-19/Peru/CAL-UPCH-0053/2020|EPI ISL 540941|B.1.1.1|Peru|2020-06-16	0.0004815401	South America
South America|hCoV-19/Brazil/GO-L19-CD413/2020|EPI ISL 476336|B.1.5|Brazil|2020-04-02	South America|hCoV-19/Peru/CAL-UPCH-0053/2020|EPI ISL 540941|B.1.1.1|Peru|2020-06-16	0.0005160199	South America
South America|hCoV-19/Brazil/MA-L19-CD403/2020|EPI ISL 476327|B.1.1.33|Brazil|2020-04-02	South America|hCoV-19/Peru/CAL-UPCH-0053/2020|EPI ISL 540941|B.1.1.1|Peru|2020-06-16	0.0004471496	South America
South America|hCoV-19/Brazil/CE-L19-CD408/2020|EPI ISL 476331|B.1.212|Brazil|2020-04-02	South America|hCoV-19/Peru/CAL-UPCH-0053/2020|EPI ISL 540941|B.1.1.1|Peru|2020-06-16	0.0005504235	South America
South America|hCoV-19/Brazil/CE-0206/2020|EPI ISL 470573|B.1.212|Brazil|2020-04-02	South America|hCoV-19/Peru/CAL-UPCH-0053/2020|EPI ISL 540941|B.1.1.1|Peru|2020-06-16	0.0005862048	South America
South America|hCoV-19/Brazil/RS-L19-CD412/2020|EPI ISL 476335|B.1.1.33|Brazil|2020-04-02	South America|hCoV-19/Peru/CAL-UPCH-0053/2020|EPI ISL 540941|B.1.1.1|Peru|2020-06-16	0.0004161729	South America
South America|hCoV-19/Brazil/MA-L19-CD407/2020|EPI ISL 476330|B.1.1.33|Brazil|2020-04-02	South America|hCoV-19/Peru/CAL-UPCH-0053/2020|EPI ISL 540941|B.1.1.1|Peru|2020-06-16	0.0004495138	South America
South America|hCoV-19/Brazil/PA-0232/2020|EPI ISL 470606|B.1.1.33|Brazil|2020-04-02	South America|hCoV-19/Peru/CAL-UPCH-0053/2020|EPI ISL 540941|B.1.1.1|Peru|2020-06-16	0.0004495397	South America
South America|hCoV-19/Brazil/AM-0204/2020|EPI ISL 470571|B.1|Brazil|2020-04-02	South America|hCoV-19/Peru/CAL-UPCH-0053/2020|EPI ISL 540941|B.1.1.1|Peru|2020-06-16	0.0005232538	South America
South America|hCoV-19/Brazil/SP-L20-CD416/2020|EPI ISL 476351|B.1.1.33|Brazil|2020-04-02	South America|hCoV-19/Peru/CAL-UPCH-0053/2020|EPI ISL 540941|B.1.1.1|Peru|2020-06-16	0.0004533161	South America
South America|hCoV-19/Brazil/GO-L19-CD410/2020|EPI ISL 476333|B.1.5|Brazil|2020-04-02	South America|hCoV-19/Peru/CAL-UPCH-0053/2020|EPI ISL 540941|B.1.1.1|Peru|2020-06-16	0.0004908963	South America
South America|hCoV-19/Brazil/SP-L22-CD475/2020|EPI ISL 476374|B.1.1.33|Brazil|2020-04-02	South America|hCoV-19/Peru/CAL-UPCH-0053/2020|EPI ISL 540941|B.1.1.1|Peru|2020-06-16	0.0004536004	South America
South America|hCoV-19/Colombia/VAC-GVI-93476/2020|EPI ISL 447782|B.1|Colombia|2020-04-02	South America|hCoV-19/Peru/CAL-UPCH-0053/2020|EPI ISL 540941|B.1.1.1|Peru|2020-06-16	0.0005286724	South America
South America|hCoV-19/Colombia/VAC-GVI-93496/2020|EPI ISL 447784|B.1|Colombia|2020-04-02	South America|hCoV-19/Peru/CAL-UPCH-0053/2020|EPI ISL 540941|B.1.1.1|Peru|2020-06-16	0.0004949683	South America
South America|hCoV-19/Brazil/AP-IEC-162620/2020|EPI ISL 524792|B.1.1.33|Brazil|2020-04-03	South America|hCoV-19/Peru/CAL-UPCH-0053/2020|EPI ISL 540941|B.1.1.1|Peru|2020-06-16	0.0004396890	South America
South America|hCoV-19/Brazil/SP-177/2020|EPI ISL 523973|B.1.1.33|Brazil|2020-04-03	South America|hCoV-19/Peru/CAL-UPCH-0053/2020|EPI ISL 540941|B.1.1.1|Peru|2020-06-16	0.0004735219	South America
South America|hCoV-19/Argentina/PAIS-A0017/2020|EPI ISL 430808|B.1.1.1|Argentina|2020-04-03	South America|hCoV-19/Peru/CAL-UPCH-0053/2020|EPI ISL 540941|B.1.1.1|Peru|2020-06-16	0.0002705661	South America
South America|hCoV-19/Brazil/AP-IEC-162741/2020|EPI ISL 458138|B.1.1.33|Brazil|2020-04-03	South America|hCoV-19/Peru/CAL-UPCH-0053/2020|EPI ISL 540941|B.1.1.1|Peru|2020-06-16	0.0004735219	South America
South America|hCoV-19/Colombia/VAC-GVI-93534/2020|EPI ISL 447786|B.1|Colombia|2020-04-03	South America|hCoV-19/Peru/CAL-UPCH-0053/2020|EPI ISL 540941|B.1.1.1|Peru|2020-06-16	0.0005074474	South America
South America|hCoV-19/Colombia/VAC-GVI-93538/2020|EPI ISL 447790|B.1|Colombia|2020-04-03	South America|hCoV-19/Peru/CAL-UPCH-0053/2020|EPI ISL 540941|B.1.1.1|Peru|2020-06-16	0.0005753619	South America
South America|hCoV-19/Colombia/VAC-GVI-93537/2020|EPI ISL 447789|B.1.1|Colombia|2020-04-03	South America|hCoV-19/Peru/CAL-UPCH-0053/2020|EPI ISL 540941|B.1.1.1|Peru|2020-06-16	0.0004736820	South America
South America|hCoV-19/Brazil/RJ-1402/2020|EPI ISL 456079|B.1.1.33|Brazil|2020-04-03	South America|hCoV-19/Peru/CAL-UPCH-0053/2020|EPI ISL 540941|B.1.1.1|Peru|2020-06-16	0.0004398527	South America
South America|hCoV-19/Colombia/VAC-GVI-97210/2020|EPI ISL 447794|B.1.1|Colombia|2020-04-03	South America|hCoV-19/Peru/CAL-UPCH-0053/2020|EPI ISL 540941|B.1.1.1|Peru|2020-06-16	0.0004060712	South America
South America|hCoV-19/Colombia/VAC-GVI-97203/2020|EPI ISL 447793|B.1|Colombia|2020-04-03	South America|hCoV-19/Peru/CAL-UPCH-0053/2020|EPI ISL 540941|B.1.1.1|Peru|2020-06-16	0.0005077394	South America
South America|hCoV-19/Colombia/VAC-GVI-97161/2020|EPI ISL 447791|B.1|Colombia|2020-04-03	South America|hCoV-19/Peru/CAL-UPCH-0053/2020|EPI ISL 540941|B.1.1.1|Peru|2020-06-16	0.0005079629	South America
South America|hCoV-19/Chile/RM-ISPCH-76/2020|EPI ISL 445373|B.1.1.33|Chile|2020-04-03	South America|hCoV-19/Peru/CAL-UPCH-0053/2020|EPI ISL 540941|B.1.1.1|Peru|2020-06-16	0.0004397188	South America
South America|hCoV-19/Colombia/CUN-INS-96791/2020|EPI ISL 498167|B.1|Colombia|2020-04-03	South America|hCoV-19/Peru/CAL-UPCH-0053/2020|EPI ISL 540941|B.1.1.1|Peru|2020-06-16	0.0004397772	South America
South America|hCoV-19/Colombia/VAC-GVI-97181/2020|EPI ISL 447792|B.1.255|Colombia|2020-04-03	South America|hCoV-19/Peru/CAL-UPCH-0053/2020|EPI ISL 540941|B.1.1.1|Peru|2020-06-16	0.0006431020	South America
South America|hCoV-19/Brazil/RJ-0256/2020|EPI ISL 470624|B.1.1.33|Brazil|2020-04-03	South America|hCoV-19/Peru/CAL-UPCH-0053/2020|EPI ISL 540941|B.1.1.1|Peru|2020-06-16	0.0005121674	South America
South America|hCoV-19/Brazil/MG-0219/2020|EPI ISL 470585|B.1.1.33|Brazil|2020-04-03	South America|hCoV-19/Peru/CAL-UPCH-0053/2020|EPI ISL 540941|B.1.1.1|Peru|2020-06-16	0.0004127102	South America
South America|hCoV-19/Brazil/SP-L19-CD409/2020|EPI ISL 476332|B.1.1.33|Brazil|2020-04-03	South America|hCoV-19/Peru/CAL-UPCH-0053/2020|EPI ISL 540941|B.1.1.1|Peru|2020-06-16	0.0004471282	South America
South America|hCoV-19/Brazil/SP-L20-CD415/2020|EPI ISL 476350|B.1.1.33|Brazil|2020-04-03	South America|hCoV-19/Peru/CAL-UPCH-0053/2020|EPI ISL 540941|B.1.1.1|Peru|2020-06-16	0.0004471436	South America
South America|hCoV-19/Brazil/GO-0209/2020|EPI ISL 470576|B.1.5|Brazil|2020-04-03	South America|hCoV-19/Peru/CAL-UPCH-0053/2020|EPI ISL 540941|B.1.1.1|Peru|2020-06-16	0.0004816445	South America
South America|hCoV-19/Brazil/PE-L20-CD432/2020|EPI ISL 476359|B.1.1|Brazil|2020-04-03	South America|hCoV-19/Peru/CAL-UPCH-0053/2020|EPI ISL 540941|B.1.1.1|Peru|2020-06-16	0.0003439805	South America
South America|hCoV-19/Brazil/PA-0237/2020|EPI ISL 470611|B.1.1.33|Brazil|2020-04-03	South America|hCoV-19/Peru/CAL-UPCH-0053/2020|EPI ISL 540941|B.1.1.1|Peru|2020-06-16	0.0004840972	South America
South America|hCoV-19/Brazil/PA-0235/2020|EPI ISL 470609|B.1.1.33|Brazil|2020-04-03	South America|hCoV-19/Peru/CAL-UPCH-0053/2020|EPI ISL 540941|B.1.1.1|Peru|2020-06-16	0.0004495397	South America
South America|hCoV-19/Brazil/SP-L1-CAMPI8/2020|EPI ISL 476170|B.1.1.33|Brazil|2020-04-03	South America|hCoV-19/Peru/CAL-UPCH-0053/2020|EPI ISL 540941|B.1.1.1|Peru|2020-06-16	0.0004183491	South America
South America|hCoV-19/Brazil/SP-L20-CD418/2020|EPI ISL 476352|B.1.1.33|Brazil|2020-04-03	South America|hCoV-19/Peru/CAL-UPCH-0053/2020|EPI ISL 540941|B.1.1.1|Peru|2020-06-16	0.0004927510	South America
South America|hCoV-19/Brazil/SP-131/2020|EPI ISL 471543|B.1.5|Brazil|2020-04-04	South America|hCoV-19/Peru/CAL-UPCH-0053/2020|EPI ISL 540941|B.1.1.1|Peru|2020-06-16	0.0005074433	South America
South America|hCoV-19/Chile/RM-ISPCH-79/2020|EPI ISL 445376|B.1|Chile|2020-04-04	South America|hCoV-19/Peru/CAL-UPCH-0053/2020|EPI ISL 540941|B.1.1.1|Peru|2020-06-16	0.0006428224	South America
South America|hCoV-19/Chile/RM-ISPCH-78/2020|EPI ISL 445375|B.1.1.1|Chile|2020-04-04	South America|hCoV-19/Peru/CAL-UPCH-0053/2020|EPI ISL 540941|B.1.1.1|Peru|2020-06-16	0.0002367178	South America
South America|hCoV-19/Colombia/CUN-GVI-97718/2020|EPI ISL 447800|B.1.255|Colombia|2020-04-04	South America|hCoV-19/Peru/CAL-UPCH-0053/2020|EPI ISL 540941|B.1.1.1|Peru|2020-06-16	0.0005074474	South America
South America|hCoV-19/Colombia/NAR-GVI-97417/2020|EPI ISL 447798|B.1.1|Colombia|2020-04-04	South America|hCoV-19/Peru/CAL-UPCH-0053/2020|EPI ISL 540941|B.1.1.1|Peru|2020-06-16	0.0003720406	South America
South America|hCoV-19/Brazil/RJ-1830/2020|EPI ISL 541349|B.1.1.33|Brazil|2020-04-04	South America|hCoV-19/Peru/CAL-UPCH-0053/2020|EPI ISL 540941|B.1.1.1|Peru|2020-06-16	0.0004735601	South America
South America|hCoV-19/Colombia/VAC-GVI-97321/2020|EPI ISL 447796|B.1.1|Colombia|2020-04-04	South America|hCoV-19/Peru/CAL-UPCH-0053/2020|EPI ISL 540941|B.1.1.1|Peru|2020-06-16	0.0003721383	South America
South America|hCoV-19/Colombia/VAC-GVI-97212/2020|EPI ISL 447795|B.1|Colombia|2020-04-04	South America|hCoV-19/Peru/CAL-UPCH-0053/2020|EPI ISL 540941|B.1.1.1|Peru|2020-06-16	0.0005752450	South America
South America|hCoV-19/Colombia/MET-GVI-97782/2020|EPI ISL 447803|B.1.1|Colombia|2020-04-04	South America|hCoV-19/Peru/CAL-UPCH-0053/2020|EPI ISL 540941|B.1.1.1|Peru|2020-06-16	0.0004059645	South America
South America|hCoV-19/Colombia/MET-GVI-97769/2020|EPI ISL 447802|B.1.1|Colombia|2020-04-04	South America|hCoV-19/Peru/CAL-UPCH-0053/2020|EPI ISL 540941|B.1.1.1|Peru|2020-06-16	0.0003382912	South America
South America|hCoV-19/Colombia/RIS-GVI-98006/2020|EPI ISL 447809|B.1.3|Colombia|2020-04-04	South America|hCoV-19/Peru/CAL-UPCH-0053/2020|EPI ISL 540941|B.1.1.1|Peru|2020-06-16	0.0006430501	South America
South America|hCoV-19/Colombia/BOY-GVI-97349/2020|EPI ISL 447797|B.1.255|Colombia|2020-04-04	South America|hCoV-19/Peru/CAL-UPCH-0053/2020|EPI ISL 540941|B.1.1.1|Peru|2020-06-16	0.0005752884	South America
South America|hCoV-19/Colombia/MET-GVI-97783/2020|EPI ISL 447804|B.1.1|Colombia|2020-04-04	South America|hCoV-19/Peru/CAL-UPCH-0053/2020|EPI ISL 540941|B.1.1.1|Peru|2020-06-16	0.0004060057	South America
South America|hCoV-19/Chile/RM-ISPCH-77/2020|EPI ISL 445374|B.1.1.1|Chile|2020-04-04	South America|hCoV-19/Peru/CAL-UPCH-0053/2020|EPI ISL 540941|B.1.1.1|Peru|2020-06-16	0.0002367258	South America
South America|hCoV-19/Chile/BI-ISPCH-4/2020|EPI ISL 445378|B.1.1|Chile|2020-04-04	South America|hCoV-19/Peru/CAL-UPCH-0053/2020|EPI ISL 540941|B.1.1.1|Peru|2020-06-16	0.0003720503	South America
South America|hCoV-19/Brazil/RJ-1862/2020|EPI ISL 541350|B.1.1.33|Brazil|2020-04-04	South America|hCoV-19/Peru/CAL-UPCH-0053/2020|EPI ISL 540941|B.1.1.1|Peru|2020-06-16	0.0004397543	South America
South America|hCoV-19/Brazil/RJ-1783/2020|EPI ISL 541347|B.1.1.33|Brazil|2020-04-04	South America|hCoV-19/Peru/CAL-UPCH-0053/2020|EPI ISL 540941|B.1.1.1|Peru|2020-06-16	0.0004402846	South America
South America|hCoV-19/Argentina/PAIS-A0018/2020|EPI ISL 430809|B.1.1.1|Argentina|2020-04-04	South America|hCoV-19/Peru/CAL-UPCH-0053/2020|EPI ISL 540941|B.1.1.1|Peru|2020-06-16	0.0002371477	South America
South America|hCoV-19/Brazil/MG-0220/2020|EPI ISL 470586|B.1.1.33|Brazil|2020-04-04	South America|hCoV-19/Peru/CAL-UPCH-0053/2020|EPI ISL 540941|B.1.1.1|Peru|2020-06-16	0.0005159365	South America
South America|hCoV-19/Brazil/GO-0210/2020|EPI ISL 470577|B.1.1.33|Brazil|2020-04-04	South America|hCoV-19/Peru/CAL-UPCH-0053/2020|EPI ISL 540941|B.1.1.1|Peru|2020-06-16	0.0004127386	South America
South America|hCoV-19/Chile/RM-ISPCH-74/2020|EPI ISL 445370|B.1.1.33|Chile|2020-04-05	South America|hCoV-19/Peru/CAL-UPCH-0053/2020|EPI ISL 540941|B.1.1.1|Peru|2020-06-16	0.0004058578	South America
South America|hCoV-19/Chile/RM-ISPCH-80/2020|EPI ISL 445377|B.1.1|Chile|2020-04-05	South America|hCoV-19/Peru/CAL-UPCH-0053/2020|EPI ISL 540941|B.1.1.1|Peru|2020-06-16	0.0003720280	South America
South America|hCoV-19/Brazil/RJ-1870/2020|EPI ISL 541351|B.1|Brazil|2020-04-05	South America|hCoV-19/Peru/CAL-UPCH-0053/2020|EPI ISL 540941|B.1.1.1|Peru|2020-06-16	0.0004736932	South America
South America|hCoV-19/Colombia/RIS-GVI-98011/2020|EPI ISL 447810|B.1.3|Colombia|2020-04-05	South America|hCoV-19/Peru/CAL-UPCH-0053/2020|EPI ISL 540941|B.1.1.1|Peru|2020-06-16	0.0006768360	South America
South America|hCoV-19/Colombia/CUN-GVI-98087/2020|EPI ISL 447812|B.1.255|Colombia|2020-04-05	South America|hCoV-19/Peru/CAL-UPCH-0053/2020|EPI ISL 540941|B.1.1.1|Peru|2020-06-16	0.0005075333	South America
South America|hCoV-19/Colombia/CUN-GVI-98290/2020|EPI ISL 447813|B.1.255|Colombia|2020-04-05	South America|hCoV-19/Peru/CAL-UPCH-0053/2020|EPI ISL 540941|B.1.1.1|Peru|2020-06-16	0.0006092029	South America
South America|hCoV-19/Brazil/SP-L22-CD487/2020|EPI ISL 476383|B.1.1.33|Brazil|2020-04-05	South America|hCoV-19/Peru/CAL-UPCH-0053/2020|EPI ISL 540941|B.1.1.1|Peru|2020-06-16	0.0004127102	South America
South America|hCoV-19/Colombia/HUI-GVI-98032/2020|EPI ISL 447811|B.1.5|Colombia|2020-04-05	South America|hCoV-19/Peru/CAL-UPCH-0053/2020|EPI ISL 540941|B.1.1.1|Peru|2020-06-16	0.0003851748	South America
South America|hCoV-19/Brazil/MG-0221/2020|EPI ISL 470587|B.1.1.33|Brazil|2020-04-05	South America|hCoV-19/Peru/CAL-UPCH-0053/2020|EPI ISL 540941|B.1.1.1|Peru|2020-06-16	0.0004881566	South America
South America|hCoV-19/Brazil/MA-IEC-163069/2020|EPI ISL 458149|B.1.1.33|Brazil|2020-04-06	South America|hCoV-19/Peru/CAL-UPCH-0053/2020|EPI ISL 540941|B.1.1.1|Peru|2020-06-16	0.0005412052	South America
South America|hCoV-19/Brazil/RJ-1466/2020|EPI ISL 456081|B.1.1.33|Brazil|2020-04-06	South America|hCoV-19/Peru/CAL-UPCH-0053/2020|EPI ISL 540941|B.1.1.1|Peru|2020-06-16	0.0004060088	South America
South America|hCoV-19/Brazil/RJ-1464/2020|EPI ISL 456080|B.1.1.33|Brazil|2020-04-06	South America|hCoV-19/Peru/CAL-UPCH-0053/2020|EPI ISL 540941|B.1.1.1|Peru|2020-06-16	0.0004398641	South America
South America|hCoV-19/Chile/RM-ISPCH-73/2020|EPI ISL 445369|B.1.1.33|Chile|2020-04-06	South America|hCoV-19/Peru/CAL-UPCH-0053/2020|EPI ISL 540941|B.1.1.1|Peru|2020-06-16	0.0004397039	South America
South America|hCoV-19/Brazil/RJ-1798/2020|EPI ISL 541348|B.1.1.33|Brazil|2020-04-06	South America|hCoV-19/Peru/CAL-UPCH-0053/2020|EPI ISL 540941|B.1.1.1|Peru|2020-06-16	0.0004397188	South America
South America|hCoV-19/Brazil/PE-IAM215/2020|EPI ISL 500471|B.1.1|Brazil|2020-04-06	South America|hCoV-19/Peru/CAL-UPCH-0053/2020|EPI ISL 540941|B.1.1.1|Peru|2020-06-16	0.0004096638	South America
South America|hCoV-19/Brazil/RJ-0257/2020|EPI ISL 470625|B.1.1.33|Brazil|2020-04-06	South America|hCoV-19/Peru/CAL-UPCH-0053/2020|EPI ISL 540941|B.1.1.1|Peru|2020-06-16	0.0004096668	South America
South America|hCoV-19/Colombia/SAN-INS-94514/2020|EPI ISL 456156|B.1.1|Colombia|2020-04-06	South America|hCoV-19/Peru/CAL-UPCH-0053/2020|EPI ISL 540941|B.1.1.1|Peru|2020-06-16	0.0003428365	South America
South America|hCoV-19/Colombia/VAC-GVI-97223/2020|EPI ISL 447814|B.1.5|Colombia|2020-04-06	South America|hCoV-19/Peru/CAL-UPCH-0053/2020|EPI ISL 540941|B.1.1.1|Peru|2020-06-16	0.0005152846	South America
South America|hCoV-19/Brazil/MG-0222/2020|EPI ISL 470588|B.1.1.33|Brazil|2020-04-06	South America|hCoV-19/Peru/CAL-UPCH-0053/2020|EPI ISL 540941|B.1.1.1|Peru|2020-06-16	0.0005848185	South America
South America|hCoV-19/Brazil/SP-L20-CD436/2020|EPI ISL 476362|B.1.1.33|Brazil|2020-04-06	South America|hCoV-19/Peru/CAL-UPCH-0053/2020|EPI ISL 540941|B.1.1.1|Peru|2020-06-16	0.0004592954	South America
South America|hCoV-19/Ecuador/USFQ-128/2020|EPI ISL 491933|B.1.5|Ecuador|2020-04-07	South America|hCoV-19/Peru/CAL-UPCH-0053/2020|EPI ISL 540941|B.1.1.1|Peru|2020-06-16	0.0005412592	South America
South America|hCoV-19/Ecuador/USFQ-129/2020|EPI ISL 491934|B.1.1.10|Ecuador|2020-04-07	South America|hCoV-19/Peru/CAL-UPCH-0053/2020|EPI ISL 540941|B.1.1.1|Peru|2020-06-16	0.0004058684	South America
South America|hCoV-19/Argentina/PAIS-A0019/2020|EPI ISL 430810|B.1.3|Argentina|2020-04-07	South America|hCoV-19/Peru/CAL-UPCH-0053/2020|EPI ISL 540941|B.1.1.1|Peru|2020-06-16	0.0006766986	South America
South America|hCoV-19/Colombia/COR-GVI-97517/2020|EPI ISL 447816|B.1|Colombia|2020-04-07	South America|hCoV-19/Peru/CAL-UPCH-0053/2020|EPI ISL 540941|B.1.1.1|Peru|2020-06-16	0.0005416261	South America
South America|hCoV-19/Brazil/PE-IAM89/2020|EPI ISL 500486|B.1.1|Brazil|2020-04-07	South America|hCoV-19/Peru/CAL-UPCH-0053/2020|EPI ISL 540941|B.1.1.1|Peru|2020-06-16	0.0003382569	South America
South America|hCoV-19/Brazil/PE-IAM10/2020|EPI ISL 500461|B.1.1|Brazil|2020-04-07	South America|hCoV-19/Peru/CAL-UPCH-0053/2020|EPI ISL 540941|B.1.1.1|Peru|2020-06-16	0.0004062393	South America
South America|hCoV-19/Brazil/PE-IAM08/2020|EPI ISL 500460|B.1.1|Brazil|2020-04-07	South America|hCoV-19/Peru/CAL-UPCH-0053/2020|EPI ISL 540941|B.1.1.1|Peru|2020-06-16	0.0003726075	South America
South America|hCoV-19/Ecuador/USFQ-207/2020|EPI ISL 527819|B.1.1|Ecuador|2020-04-07	South America|hCoV-19/Peru/CAL-UPCH-0053/2020|EPI ISL 540941|B.1.1.1|Peru|2020-06-16	0.0004064761	South America
South America|hCoV-19/Brazil/RJ-0259/2020|EPI ISL 470626|B.1.1.33|Brazil|2020-04-07	South America|hCoV-19/Peru/CAL-UPCH-0053/2020|EPI ISL 540941|B.1.1.1|Peru|2020-06-16	0.0005120837	South America
South America|hCoV-19/Brazil/RJ-0260/2020|EPI ISL 470627|B.1.1.33|Brazil|2020-04-07	South America|hCoV-19/Peru/CAL-UPCH-0053/2020|EPI ISL 540941|B.1.1.1|Peru|2020-06-16	0.0005462351	South America
South America|hCoV-19/Brazil/PE-IAM226/2020|EPI ISL 500474|B.1.1|Brazil|2020-04-07	South America|hCoV-19/Peru/CAL-UPCH-0053/2020|EPI ISL 540941|B.1.1.1|Peru|2020-06-16	0.0004444286	South America
South America|hCoV-19/Brazil/SP-L1-CAMPI13/2020|EPI ISL 476155|B.1.1.33|Brazil|2020-04-07	South America|hCoV-19/Peru/CAL-UPCH-0053/2020|EPI ISL 540941|B.1.1.1|Peru|2020-06-16	0.0004127240	South America
South America|hCoV-19/Brazil/PE-IAM18/2020|EPI ISL 500868|B.1.1|Brazil|2020-04-07	South America|hCoV-19/Peru/CAL-UPCH-0053/2020|EPI ISL 540941|B.1.1.1|Peru|2020-06-16	0.0004139480	South America
South America|hCoV-19/Brazil/PE-IAM17/2020|EPI ISL 500866|B.1.1|Brazil|2020-04-07	South America|hCoV-19/Peru/CAL-UPCH-0053/2020|EPI ISL 540941|B.1.1.1|Peru|2020-06-16	0.0004167273	South America
South America|hCoV-19/Brazil/PE-IAM16/2020|EPI ISL 500865|B.1.1|Brazil|2020-04-07	South America|hCoV-19/Peru/CAL-UPCH-0053/2020|EPI ISL 540941|B.1.1.1|Peru|2020-06-16	0.0004190204	South America
South America|hCoV-19/Brazil/PE-IAM19/2020|EPI ISL 500467|B.1|Brazil|2020-04-07	South America|hCoV-19/Peru/CAL-UPCH-0053/2020|EPI ISL 540941|B.1.1.1|Peru|2020-06-16	0.0007005326	South America
South America|hCoV-19/Brazil/SP-138/2020|EPI ISL 468305|B.1.1|Brazil|2020-04-08	South America|hCoV-19/Peru/CAL-UPCH-0053/2020|EPI ISL 540941|B.1.1.1|Peru|2020-06-16	0.0004735882	South America
South America|hCoV-19/Brazil/RJ-INCA-C06/2020|EPI ISL 513513|B.1.1.33|Brazil|2020-04-08	South America|hCoV-19/Peru/CAL-UPCH-0053/2020|EPI ISL 540941|B.1.1.1|Peru|2020-06-16	0.0004735219	South America
South America|hCoV-19/Brazil/PE-IAM84/2020|EPI ISL 500484|B.1.1|Brazil|2020-04-08	South America|hCoV-19/Peru/CAL-UPCH-0053/2020|EPI ISL 540941|B.1.1.1|Peru|2020-06-16	0.0003720280	South America
South America|hCoV-19/Brazil/RJ-1702/2020|EPI ISL 456087|B.1.1.33|Brazil|2020-04-08	South America|hCoV-19/Peru/CAL-UPCH-0053/2020|EPI ISL 540941|B.1.1.1|Peru|2020-06-16	0.0004398527	South America
South America|hCoV-19/Brazil/RJ-1690/2020|EPI ISL 456084|B.1.1.33|Brazil|2020-04-08	South America|hCoV-19/Peru/CAL-UPCH-0053/2020|EPI ISL 540941|B.1.1.1|Peru|2020-06-16	0.0005075582	South America
South America|hCoV-19/Brazil/RJ-1701/2020|EPI ISL 456086|B.1.1.33|Brazil|2020-04-08	South America|hCoV-19/Peru/CAL-UPCH-0053/2020|EPI ISL 540941|B.1.1.1|Peru|2020-06-16	0.0004736981	South America
South America|hCoV-19/Brazil/RJ-1691/2020|EPI ISL 456085|B.1.1.33|Brazil|2020-04-08	South America|hCoV-19/Peru/CAL-UPCH-0053/2020|EPI ISL 540941|B.1.1.1|Peru|2020-06-16	0.0004060088	South America
South America|hCoV-19/Peru/LAM-INS-044/2020|EPI ISL 514265|B.1.1.1|Peru|2020-04-08	South America|hCoV-19/Peru/CAL-UPCH-0053/2020|EPI ISL 540941|B.1.1.1|Peru|2020-06-16	0.0002383326	South America
South America|hCoV-19/Brazil/PE-IAM30/2020|EPI ISL 500477|B.1.1|Brazil|2020-04-08	South America|hCoV-19/Peru/CAL-UPCH-0053/2020|EPI ISL 540941|B.1.1.1|Peru|2020-06-16	0.0003722420	South America
South America|hCoV-19/Brazil/PE-IAM29/2020|EPI ISL 500872|B.1.1|Brazil|2020-04-08	South America|hCoV-19/Peru/CAL-UPCH-0053/2020|EPI ISL 540941|B.1.1.1|Peru|2020-06-16	0.0004065917	South America
South America|hCoV-19/Brazil/PE-IAM221/2020|EPI ISL 500473|B.1.1|Brazil|2020-04-08	South America|hCoV-19/Peru/CAL-UPCH-0053/2020|EPI ISL 540941|B.1.1.1|Peru|2020-06-16	0.0003396004	South America
South America|hCoV-19/Brazil/PE-IAM48/2020|EPI ISL 500482|B.1.1|Brazil|2020-04-08	South America|hCoV-19/Peru/CAL-UPCH-0053/2020|EPI ISL 540941|B.1.1.1|Peru|2020-06-16	0.0003738324	South America
South America|hCoV-19/Brazil/PE-IAM87/2020|EPI ISL 500485|B.1.1|Brazil|2020-04-08	South America|hCoV-19/Peru/CAL-UPCH-0053/2020|EPI ISL 540941|B.1.1.1|Peru|2020-06-16	0.0003741531	South America
South America|hCoV-19/Brazil/PE-IAM39/2020|EPI ISL 500481|B.1.1|Brazil|2020-04-08	South America|hCoV-19/Peru/CAL-UPCH-0053/2020|EPI ISL 540941|B.1.1.1|Peru|2020-06-16	0.0005452955	South America
South America|hCoV-19/Brazil/PE-IAM273/2020|EPI ISL 500476|B.1.1|Brazil|2020-04-08	South America|hCoV-19/Peru/CAL-UPCH-0053/2020|EPI ISL 540941|B.1.1.1|Peru|2020-06-16	0.0004126248	South America
South America|hCoV-19/Brazil/SP-L1-CAMPI16/2020|EPI ISL 476158|B.1.1.33|Brazil|2020-04-08	South America|hCoV-19/Peru/CAL-UPCH-0053/2020|EPI ISL 540941|B.1.1.1|Peru|2020-06-16	0.0004471242	South America
South America|hCoV-19/Brazil/MG-0289/2020|EPI ISL 470594|B.1.1.33|Brazil|2020-04-08	South America|hCoV-19/Peru/CAL-UPCH-0053/2020|EPI ISL 540941|B.1.1.1|Peru|2020-06-16	0.0005847392	South America
South America|hCoV-19/Brazil/RJ-0261/2020|EPI ISL 470628|B.1.1.33|Brazil|2020-04-08	South America|hCoV-19/Peru/CAL-UPCH-0053/2020|EPI ISL 540941|B.1.1.1|Peru|2020-06-16	0.0004130937	South America
South America|hCoV-19/Brazil/AP-IEC-163359/2020|EPI ISL 524795|B.1.1.33|Brazil|2020-04-09	South America|hCoV-19/Peru/CAL-UPCH-0053/2020|EPI ISL 540941|B.1.1.1|Peru|2020-06-16	0.0004058578	South America
South America|hCoV-19/Brazil/RJ-1901/2020|EPI ISL 456089|B.1.1.33|Brazil|2020-04-09	South America|hCoV-19/Peru/CAL-UPCH-0053/2020|EPI ISL 540941|B.1.1.1|Peru|2020-06-16	0.0005075821	South America
South America|hCoV-19/Brazil/RJ-1902/2020|EPI ISL 456090|B.1.1.33|Brazil|2020-04-09	South America|hCoV-19/Peru/CAL-UPCH-0053/2020|EPI ISL 540941|B.1.1.1|Peru|2020-06-16	0.0005075688	South America
South America|hCoV-19/Brazil/RJ-1921/2020|EPI ISL 456091|B.1.1.33|Brazil|2020-04-09	South America|hCoV-19/Peru/CAL-UPCH-0053/2020|EPI ISL 540941|B.1.1.1|Peru|2020-06-16	0.0004737327	South America
South America|hCoV-19/Colombia/MET-INS-95637/2020|EPI ISL 498164|B.1.1|Colombia|2020-04-09	South America|hCoV-19/Peru/CAL-UPCH-0053/2020|EPI ISL 540941|B.1.1.1|Peru|2020-06-16	0.0003382455	South America
South America|hCoV-19/Colombia/RIS-INS-95663/2020|EPI ISL 498165|B.1.5|Colombia|2020-04-09	South America|hCoV-19/Peru/CAL-UPCH-0053/2020|EPI ISL 540941|B.1.1.1|Peru|2020-06-16	0.0005074883	South America
South America|hCoV-19/Brazil/PE-IAM138/2020|EPI ISL 500463|B|Brazil|2020-04-09	South America|hCoV-19/Peru/CAL-UPCH-0053/2020|EPI ISL 540941|B.1.1.1|Peru|2020-06-16	0.0006095215	South America
South America|hCoV-19/Colombia/COR-GVI-97527/2020|EPI ISL 447817|B.1.255|Colombia|2020-04-09	South America|hCoV-19/Peru/CAL-UPCH-0053/2020|EPI ISL 540941|B.1.1.1|Peru|2020-06-16	0.0005414978	South America
South America|hCoV-19/Brazil/PE-IAM103/2020|EPI ISL 500462|B.1.1|Brazil|2020-04-09	South America|hCoV-19/Peru/CAL-UPCH-0053/2020|EPI ISL 540941|B.1.1.1|Peru|2020-06-16	0.0003737182	South America
South America|hCoV-19/Brazil/RJ-0262/2020|EPI ISL 470629|B.1.1.33|Brazil|2020-04-09	South America|hCoV-19/Peru/CAL-UPCH-0053/2020|EPI ISL 540941|B.1.1.1|Peru|2020-06-16	0.0004096391	South America
South America|hCoV-19/Brazil/PE-IAM238/2020|EPI ISL 500475|B.1.1|Brazil|2020-04-09	South America|hCoV-19/Peru/CAL-UPCH-0053/2020|EPI ISL 540941|B.1.1.1|Peru|2020-06-16	0.0003757505	South America
South America|hCoV-19/Brazil/PE-IAM212/2020|EPI ISL 500470|B.1.1|Brazil|2020-04-09	South America|hCoV-19/Peru/CAL-UPCH-0053/2020|EPI ISL 540941|B.1.1.1|Peru|2020-06-16	0.0004789537	South America
South America|hCoV-19/Brazil/PE-IAM220/2020|EPI ISL 500472|B.1.1|Brazil|2020-04-09	South America|hCoV-19/Peru/CAL-UPCH-0053/2020|EPI ISL 540941|B.1.1.1|Peru|2020-06-16	0.0003773197	South America
South America|hCoV-19/Brazil/SP-L1-CAMPI19/2020|EPI ISL 476160|B.1.1.33|Brazil|2020-04-09	South America|hCoV-19/Peru/CAL-UPCH-0053/2020|EPI ISL 540941|B.1.1.1|Peru|2020-06-16	0.0004127240	South America
South America|hCoV-19/Brazil/MG-0288/2020|EPI ISL 470593|B.1|Brazil|2020-04-09	South America|hCoV-19/Peru/CAL-UPCH-0053/2020|EPI ISL 540941|B.1.1.1|Peru|2020-06-16	0.0005161482	South America
South America|hCoV-19/Brazil/PE-IAM167/2020|EPI ISL 500466|B.1.1|Brazil|2020-04-09	South America|hCoV-19/Peru/CAL-UPCH-0053/2020|EPI ISL 540941|B.1.1.1|Peru|2020-06-16	0.0004141448	South America
South America|hCoV-19/Brazil/PE-IAM209/2020|EPI ISL 500468|B.1.1|Brazil|2020-04-09	South America|hCoV-19/Peru/CAL-UPCH-0053/2020|EPI ISL 540941|B.1.1.1|Peru|2020-06-16	0.0003815094	South America
South America|hCoV-19/Brazil/PE-IAM230/2020|EPI ISL 500869|B.1.1|Brazil|2020-04-09	South America|hCoV-19/Peru/CAL-UPCH-0053/2020|EPI ISL 540941|B.1.1.1|Peru|2020-06-16	0.0004167653	South America
South America|hCoV-19/Brazil/PE-IAM235/2020|EPI ISL 500870|B.1.1|Brazil|2020-04-09	South America|hCoV-19/Peru/CAL-UPCH-0053/2020|EPI ISL 540941|B.1.1.1|Peru|2020-06-16	0.0003825628	South America
South America|hCoV-19/Brazil/PE-IAM171/2020|EPI ISL 500867|B.1.1|Brazil|2020-04-09	South America|hCoV-19/Peru/CAL-UPCH-0053/2020|EPI ISL 540941|B.1.1.1|Peru|2020-06-16	0.0005578646	South America
South America|hCoV-19/Brazil/PE-IAM158/2020|EPI ISL 500465|B.1.1|Brazil|2020-04-09	South America|hCoV-19/Peru/CAL-UPCH-0053/2020|EPI ISL 540941|B.1.1.1|Peru|2020-06-16	0.0004893033	South America
South America|hCoV-19/Brazil/PE-IAM211/2020|EPI ISL 500469|B.1.1|Brazil|2020-04-09	South America|hCoV-19/Peru/CAL-UPCH-0053/2020|EPI ISL 540941|B.1.1.1|Peru|2020-06-16	0.0004198055	South America
South America|hCoV-19/Brazil/PE-IAM139/2020|EPI ISL 500464|B.1.1|Brazil|2020-04-09	South America|hCoV-19/Peru/CAL-UPCH-0053/2020|EPI ISL 540941|B.1.1.1|Peru|2020-06-16	0.0003864462	South America
South America|hCoV-19/Brazil/PE-IAM248/2020|EPI ISL 500871|B.1.1|Brazil|2020-04-09	South America|hCoV-19/Peru/CAL-UPCH-0053/2020|EPI ISL 540941|B.1.1.1|Peru|2020-06-16	0.0003909586	South America
South America|hCoV-19/Brazil/SP-181/2020|EPI ISL 523976|B.1.1.33|Brazil|2020-04-10	South America|hCoV-19/Peru/CAL-UPCH-0053/2020|EPI ISL 540941|B.1.1.1|Peru|2020-06-16	0.0005073551	South America
South America|hCoV-19/Brazil/RJ-1923/2020|EPI ISL 456092|B.1.1.33|Brazil|2020-04-10	South America|hCoV-19/Peru/CAL-UPCH-0053/2020|EPI ISL 540941|B.1.1.1|Peru|2020-06-16	0.0004398733	South America
South America|hCoV-19/Peru/ANC-INS-049/2020|EPI ISL 516653|C.14|Peru|2020-04-10	South America|hCoV-19/Peru/CAL-UPCH-0053/2020|EPI ISL 540941|B.1.1.1|Peru|2020-06-16	0.0003064703	South America
South America|hCoV-19/Brazil/SP-545/2020|EPI ISL 471551|B.1.1.33|Brazil|2020-04-10	South America|hCoV-19/Peru/CAL-UPCH-0053/2020|EPI ISL 540941|B.1.1.1|Peru|2020-06-16	0.0004397395	South America
South America|hCoV-19/Brazil/SP-176/2020|EPI ISL 523972|B.1|Brazil|2020-04-11	South America|hCoV-19/Peru/CAL-UPCH-0053/2020|EPI ISL 540941|B.1.1.1|Peru|2020-06-16	0.0005412710	South America
South America|hCoV-19/Argentina/PAIS-A0020/2020|EPI ISL 430811|B.1.1.1|Argentina|2020-04-11	South America|hCoV-19/Peru/CAL-UPCH-0053/2020|EPI ISL 540941|B.1.1.1|Peru|2020-06-16	0.0002367289	South America
South America|hCoV-19/Peru/ANC-INS-050/2020|EPI ISL 516654|B.1.255|Peru|2020-04-11	South America|hCoV-19/Peru/CAL-UPCH-0053/2020|EPI ISL 540941|B.1.1.1|Peru|2020-06-16	0.0005447906	South America
South America|hCoV-19/Peru/ANC-INS-045/2020|EPI ISL 516628|B.1.255|Peru|2020-04-11	South America|hCoV-19/Peru/CAL-UPCH-0053/2020|EPI ISL 540941|B.1.1.1|Peru|2020-06-16	0.0005449390	South America
South America|hCoV-19/Peru/LIM-INS-041/2020|EPI ISL 514226|B.1.1|Peru|2020-04-11	South America|hCoV-19/Peru/CAL-UPCH-0053/2020|EPI ISL 540941|B.1.1.1|Peru|2020-06-16	0.0003404909	South America
South America|hCoV-19/Peru/ANC-INS-052/2020|EPI ISL 516686|B.1.1.1|Peru|2020-04-11	South America|hCoV-19/Peru/CAL-UPCH-0053/2020|EPI ISL 540941|B.1.1.1|Peru|2020-06-16	0.0002723934	South America
South America|hCoV-19/Peru/LIM-INS-053/2020|EPI ISL 516721|B.1.1.1|Peru|2020-04-11	South America|hCoV-19/Peru/CAL-UPCH-0053/2020|EPI ISL 540941|B.1.1.1|Peru|2020-06-16	0.0002723934	South America
South America|hCoV-19/Argentina/PAIS-A0021/2020|EPI ISL 430812|B.1.1.1|Argentina|2020-04-11	South America|hCoV-19/Peru/CAL-UPCH-0053/2020|EPI ISL 540941|B.1.1.1|Peru|2020-06-16	0.0003044451	South America
South America|hCoV-19/Argentina/PAIS-A0022/2020|EPI ISL 430813|B.1.1.1|Argentina|2020-04-11	South America|hCoV-19/Peru/CAL-UPCH-0053/2020|EPI ISL 540941|B.1.1.1|Peru|2020-06-16	0.0001703159	South America
South America|hCoV-19/Brazil/RJ-1927/2020|EPI ISL 456093|B.1.1.33|Brazil|2020-04-12	South America|hCoV-19/Peru/CAL-UPCH-0053/2020|EPI ISL 540941|B.1.1.1|Peru|2020-06-16	0.0004737202	South America
South America|hCoV-19/Peru/ANC-INS-051/2020|EPI ISL 516685|B.1.1.1|Peru|2020-04-12	South America|hCoV-19/Peru/CAL-UPCH-0053/2020|EPI ISL 540941|B.1.1.1|Peru|2020-06-16	0.0002723934	South America
South America|hCoV-19/Peru/LAL-INS-056/2020|EPI ISL 517686|C.14|Peru|2020-04-12	South America|hCoV-19/Peru/CAL-UPCH-0053/2020|EPI ISL 540941|B.1.1.1|Peru|2020-06-16	0.0003064558	South America
South America|hCoV-19/Peru/LIM-INS-042/2020|EPI ISL 514227|B.1|Peru|2020-04-12	South America|hCoV-19/Peru/CAL-UPCH-0053/2020|EPI ISL 540941|B.1.1.1|Peru|2020-06-16	0.0005108581	South America
South America|hCoV-19/Colombia/I30/2020|EPI ISL 526959|B.1|Colombia|2020-04-12	South America|hCoV-19/Peru/CAL-UPCH-0053/2020|EPI ISL 540941|B.1.1.1|Peru|2020-06-16	0.0006479430	South America
South America|hCoV-19/Brazil/RJ-1953/2020|EPI ISL 541352|B.1.1.33|Brazil|2020-04-13	South America|hCoV-19/Peru/CAL-UPCH-0053/2020|EPI ISL 540941|B.1.1.1|Peru|2020-06-16	0.0004058578	South America
South America|hCoV-19/Brazil/RJ-1948/2020|EPI ISL 456095|B.1.1.33|Brazil|2020-04-13	South America|hCoV-19/Peru/CAL-UPCH-0053/2020|EPI ISL 540941|B.1.1.1|Peru|2020-06-16	0.0004060088	South America
South America|hCoV-19/Brazil/RJ-1952/2020|EPI ISL 456096|B.1.1.33|Brazil|2020-04-13	South America|hCoV-19/Peru/CAL-UPCH-0053/2020|EPI ISL 540941|B.1.1.1|Peru|2020-06-16	0.0004398641	South America
South America|hCoV-19/Brazil/RJ-1943/2020|EPI ISL 456094|B.1.1.33|Brazil|2020-04-13	South America|hCoV-19/Peru/CAL-UPCH-0053/2020|EPI ISL 540941|B.1.1.1|Peru|2020-06-16	0.0004398527	South America
South America|hCoV-19/Brazil/RJ-2000/2020|EPI ISL 456098|B.1.1.33|Brazil|2020-04-13	South America|hCoV-19/Peru/CAL-UPCH-0053/2020|EPI ISL 540941|B.1.1.1|Peru|2020-06-16	0.0005075821	South America
South America|hCoV-19/Ecuador/USFQ-131/2020|EPI ISL 491935|B.1.1.1|Ecuador|2020-04-13	South America|hCoV-19/Peru/CAL-UPCH-0053/2020|EPI ISL 540941|B.1.1.1|Peru|2020-06-16	0.0002031025	South America
South America|hCoV-19/Peru/ARE-INS-076/2020|EPI ISL 527789|B.1.1|Peru|2020-04-13	South America|hCoV-19/Peru/CAL-UPCH-0053/2020|EPI ISL 540941|B.1.1.1|Peru|2020-06-16	0.0003745583	South America
South America|hCoV-19/Peru/LIM-INS-033/2020|EPI ISL 491458|B.1.1.1|Peru|2020-04-13	South America|hCoV-19/Peru/CAL-UPCH-0053/2020|EPI ISL 540941|B.1.1.1|Peru|2020-06-16	0.0002383213	South America
South America|hCoV-19/Brazil/RJ-1966/2020|EPI ISL 456097|B.1.1.33|Brazil|2020-04-13	South America|hCoV-19/Peru/CAL-UPCH-0053/2020|EPI ISL 540941|B.1.1.1|Peru|2020-06-16	0.0004398677	South America
South America|hCoV-19/Brazil/PE-IAM311/2020|EPI ISL 500480|B.1.1|Brazil|2020-04-13	South America|hCoV-19/Peru/CAL-UPCH-0053/2020|EPI ISL 540941|B.1.1.1|Peru|2020-06-16	0.0004090109	South America
South America|hCoV-19/Brazil/PE-IAM355/2020|EPI ISL 500874|B.1.1|Brazil|2020-04-13	South America|hCoV-19/Peru/CAL-UPCH-0053/2020|EPI ISL 540941|B.1.1.1|Peru|2020-06-16	0.0003420158	South America
South America|hCoV-19/Brazil/RJ-0263/2020|EPI ISL 470630|B.1.1.33|Brazil|2020-04-13	South America|hCoV-19/Peru/CAL-UPCH-0053/2020|EPI ISL 540941|B.1.1.1|Peru|2020-06-16	0.0004816019	South America
South America|hCoV-19/Brazil/PE-IAM305/2020|EPI ISL 500478|B.1.1|Brazil|2020-04-13	South America|hCoV-19/Peru/CAL-UPCH-0053/2020|EPI ISL 540941|B.1.1.1|Peru|2020-06-16	0.0004515375	South America
South America|hCoV-19/Brazil/MG-0258/2020|EPI ISL 470589|B.1.1.33|Brazil|2020-04-13	South America|hCoV-19/Peru/CAL-UPCH-0053/2020|EPI ISL 540941|B.1.1.1|Peru|2020-06-16	0.0004494917	South America
South America|hCoV-19/Brazil/RJ-INCA-C15/2020|EPI ISL 513518|B.1.1.33|Brazil|2020-04-14	South America|hCoV-19/Peru/CAL-UPCH-0053/2020|EPI ISL 540941|B.1.1.1|Peru|2020-06-16	0.0004735662	South America
South America|hCoV-19/Brazil/RJ-INCA-C13/2020|EPI ISL 513516|B.1.1.33|Brazil|2020-04-14	South America|hCoV-19/Peru/CAL-UPCH-0053/2020|EPI ISL 540941|B.1.1.1|Peru|2020-06-16	0.0004737363	South America
South America|hCoV-19/Brazil/RJ-INCA-C12/2020|EPI ISL 513515|B.1.1.33|Brazil|2020-04-14	South America|hCoV-19/Peru/CAL-UPCH-0053/2020|EPI ISL 540941|B.1.1.1|Peru|2020-06-16	0.0005073800	South America
South America|hCoV-19/Colombia/TOL-INS-0341-T15/2020|EPI ISL 526964|B.1|Colombia|2020-04-14	South America|hCoV-19/Peru/CAL-UPCH-0053/2020|EPI ISL 540941|B.1.1.1|Peru|2020-06-16	0.0006099142	South America
South America|hCoV-19/Colombia/TOL-INS-0345-T20/2020|EPI ISL 526963|B.1|Colombia|2020-04-14	South America|hCoV-19/Peru/CAL-UPCH-0053/2020|EPI ISL 540941|B.1.1.1|Peru|2020-06-16	0.0006099301	South America
South America|hCoV-19/Colombia/TOL-INS-0330-T5/2020|EPI ISL 526965|B.1|Colombia|2020-04-14	South America|hCoV-19/Peru/CAL-UPCH-0053/2020|EPI ISL 540941|B.1.1.1|Peru|2020-06-16	0.0005428390	South America
South America|hCoV-19/Brazil/RJ-0266/2020|EPI ISL 470632|B.1.1.33|Brazil|2020-04-14	South America|hCoV-19/Peru/CAL-UPCH-0053/2020|EPI ISL 540941|B.1.1.1|Peru|2020-06-16	0.0004437863	South America
South America|hCoV-19/Brazil/RJ-0265/2020|EPI ISL 470631|B.1.1.33|Brazil|2020-04-14	South America|hCoV-19/Peru/CAL-UPCH-0053/2020|EPI ISL 540941|B.1.1.1|Peru|2020-06-16	0.0004779794	South America
South America|hCoV-19/Uruguay/UY-NYUMC873/2020|EPI ISL 457969|B.1.1|Uruguay|2020-04-14	South America|hCoV-19/Peru/CAL-UPCH-0053/2020|EPI ISL 540941|B.1.1.1|Peru|2020-06-16	0.0003782571	South America
South America|hCoV-19/Brazil/RJ-INCA-C14/2020|EPI ISL 513517|B.1.1.33|Brazil|2020-04-14	South America|hCoV-19/Peru/CAL-UPCH-0053/2020|EPI ISL 540941|B.1.1.1|Peru|2020-06-16	0.0004893959	South America
South America|hCoV-19/Brazil/RJ-UFRJ-1019/2020|EPI ISL 492032|B.1.1.33|Brazil|2020-04-15	South America|hCoV-19/Peru/CAL-UPCH-0053/2020|EPI ISL 540941|B.1.1.1|Peru|2020-06-16	0.0004735219	South America
South America|hCoV-19/Brazil/AP-IEC-164082/2020|EPI ISL 458143|B.1.1.33|Brazil|2020-04-15	South America|hCoV-19/Peru/CAL-UPCH-0053/2020|EPI ISL 540941|B.1.1.1|Peru|2020-06-16	0.0004058577	South America
South America|hCoV-19/Argentina/PAIS-G0001/2020|EPI ISL 499083|B.1.5|Argentina|2020-04-15	South America|hCoV-19/Peru/CAL-UPCH-0053/2020|EPI ISL 540941|B.1.1.1|Peru|2020-06-16	0.0007444560	South America
South America|hCoV-19/Brazil/RJ-2044/2020|EPI ISL 456101|B.1.1.33|Brazil|2020-04-15	South America|hCoV-19/Peru/CAL-UPCH-0053/2020|EPI ISL 540941|B.1.1.1|Peru|2020-06-16	0.0004398527	South America
South America|hCoV-19/Brazil/RJ-2033/2020|EPI ISL 456100|B.1.1.33|Brazil|2020-04-15	South America|hCoV-19/Peru/CAL-UPCH-0053/2020|EPI ISL 540941|B.1.1.1|Peru|2020-06-16	0.0004060225	South America
South America|hCoV-19/Brazil/RJ-0267/2020|EPI ISL 470633|B.1.1.33|Brazil|2020-04-15	South America|hCoV-19/Peru/CAL-UPCH-0053/2020|EPI ISL 540941|B.1.1.1|Peru|2020-06-16	0.0004438071	South America
South America|hCoV-19/Brazil/RJ-0268/2020|EPI ISL 470634|B.1.1.33|Brazil|2020-04-15	South America|hCoV-19/Peru/CAL-UPCH-0053/2020|EPI ISL 540941|B.1.1.1|Peru|2020-06-16	0.0004096953	South America
South America|hCoV-19/Brazil/RJ-INCA-C34/2020|EPI ISL 513542|B.1.1.33|Brazil|2020-04-16	South America|hCoV-19/Peru/CAL-UPCH-0053/2020|EPI ISL 540941|B.1.1.1|Peru|2020-06-16	0.0004396890	South America
South America|hCoV-19/Brazil/RJ-INCA-C28/2020|EPI ISL 513536|B.1.1.33|Brazil|2020-04-16	South America|hCoV-19/Peru/CAL-UPCH-0053/2020|EPI ISL 540941|B.1.1.1|Peru|2020-06-16	0.0004735342	South America
South America|hCoV-19/Brazil/RJ-INCA-C23/2020|EPI ISL 513531|B.1.1.33|Brazil|2020-04-16	South America|hCoV-19/Peru/CAL-UPCH-0053/2020|EPI ISL 540941|B.1.1.1|Peru|2020-06-16	0.0004397097	South America
South America|hCoV-19/Brazil/RJ-INCA-C26/2020|EPI ISL 513534|B.1.1.33|Brazil|2020-04-16	South America|hCoV-19/Peru/CAL-UPCH-0053/2020|EPI ISL 540941|B.1.1.1|Peru|2020-06-16	0.0005073800	South America
South America|hCoV-19/Brazil/RJ-INCA-C25/2020|EPI ISL 513533|B.1.1.33|Brazil|2020-04-16	South America|hCoV-19/Peru/CAL-UPCH-0053/2020|EPI ISL 540941|B.1.1.1|Peru|2020-06-16	0.0004396891	South America
South America|hCoV-19/Brazil/RJ-INCA-C22/2020|EPI ISL 513530|B.1.1.33|Brazil|2020-04-16	South America|hCoV-19/Peru/CAL-UPCH-0053/2020|EPI ISL 540941|B.1.1.1|Peru|2020-06-16	0.0004058577	South America
South America|hCoV-19/Brazil/RJ-INCA-C32/2020|EPI ISL 513540|B.1.1.33|Brazil|2020-04-16	South America|hCoV-19/Peru/CAL-UPCH-0053/2020|EPI ISL 540941|B.1.1.1|Peru|2020-06-16	0.0004735219	South America
South America|hCoV-19/Brazil/RJ-INCA-C35/2020|EPI ISL 513543|B.1.1.33|Brazil|2020-04-16	South America|hCoV-19/Peru/CAL-UPCH-0053/2020|EPI ISL 540941|B.1.1.1|Peru|2020-06-16	0.0004397097	South America
South America|hCoV-19/Brazil/RJ-2091/2020|EPI ISL 467347|B.1.1.33|Brazil|2020-04-16	South America|hCoV-19/Peru/CAL-UPCH-0053/2020|EPI ISL 540941|B.1.1.1|Peru|2020-06-16	0.0005073932	South America
South America|hCoV-19/Brazil/RJ-2100/2020|EPI ISL 541353|B.1.1.33|Brazil|2020-04-16	South America|hCoV-19/Peru/CAL-UPCH-0053/2020|EPI ISL 540941|B.1.1.1|Peru|2020-06-16	0.0004397154	South America
South America|hCoV-19/Brazil/RJ-2078/2020|EPI ISL 456106|B.1.1.33|Brazil|2020-04-16	South America|hCoV-19/Peru/CAL-UPCH-0053/2020|EPI ISL 540941|B.1.1.1|Peru|2020-06-16	0.0004398733	South America
South America|hCoV-19/Brazil/RJ-2057/2020|EPI ISL 456102|B.1.1.33|Brazil|2020-04-16	South America|hCoV-19/Peru/CAL-UPCH-0053/2020|EPI ISL 540941|B.1.1.1|Peru|2020-06-16	0.0004398641	South America
South America|hCoV-19/Brazil/RJ-2062/2020|EPI ISL 456103|B.1.1.33|Brazil|2020-04-16	South America|hCoV-19/Peru/CAL-UPCH-0053/2020|EPI ISL 540941|B.1.1.1|Peru|2020-06-16	0.0005075688	South America
South America|hCoV-19/Brazil/RJ-2072/2020|EPI ISL 456104|B.1.1.33|Brazil|2020-04-16	South America|hCoV-19/Peru/CAL-UPCH-0053/2020|EPI ISL 540941|B.1.1.1|Peru|2020-06-16	0.0004060088	South America
South America|hCoV-19/Brazil/RJ-2077/2020|EPI ISL 456105|B.1.1.33|Brazil|2020-04-16	South America|hCoV-19/Peru/CAL-UPCH-0053/2020|EPI ISL 540941|B.1.1.1|Peru|2020-06-16	0.0004737426	South America
South America|hCoV-19/Peru/ARE-INS-075/2020|EPI ISL 527787|B.1.1|Peru|2020-04-16	South America|hCoV-19/Peru/CAL-UPCH-0053/2020|EPI ISL 540941|B.1.1.1|Peru|2020-06-16	0.0004086075	South America
South America|hCoV-19/Brazil/RJ-INCA-C30/2020|EPI ISL 513538|B.1.1.33|Brazil|2020-04-16	South America|hCoV-19/Peru/CAL-UPCH-0053/2020|EPI ISL 540941|B.1.1.1|Peru|2020-06-16	0.0004397247	South America
South America|hCoV-19/Brazil/RJ-0269/2020|EPI ISL 470635|B.1.1.33|Brazil|2020-04-16	South America|hCoV-19/Peru/CAL-UPCH-0053/2020|EPI ISL 540941|B.1.1.1|Peru|2020-06-16	0.0004437558	South America
South America|hCoV-19/Brazil/RJ-0270/2020|EPI ISL 470636|B.1.1.33|Brazil|2020-04-16	South America|hCoV-19/Peru/CAL-UPCH-0053/2020|EPI ISL 540941|B.1.1.1|Peru|2020-06-16	0.0004471436	South America
South America|hCoV-19/Brazil/MG-0291/2020|EPI ISL 470596|B.1.1.33|Brazil|2020-04-16	South America|hCoV-19/Peru/CAL-UPCH-0053/2020|EPI ISL 540941|B.1.1.1|Peru|2020-06-16	0.0004495241	South America
South America|hCoV-19/Brazil/RJ-UFRJ-54093/2020|EPI ISL 492042|B.1.1.33|Brazil|2020-04-16	South America|hCoV-19/Peru/CAL-UPCH-0053/2020|EPI ISL 540941|B.1.1.1|Peru|2020-06-16	0.0005412426	South America
South America|hCoV-19/Brazil/RJ-UFRJ-2215/2020|EPI ISL 492034|B.1.1.33|Brazil|2020-04-17	South America|hCoV-19/Peru/CAL-UPCH-0053/2020|EPI ISL 540941|B.1.1.1|Peru|2020-06-16	0.0004058577	South America
South America|hCoV-19/Brazil/RJ-2231/2020|EPI ISL 541356|B.1.1.33|Brazil|2020-04-17	South America|hCoV-19/Peru/CAL-UPCH-0053/2020|EPI ISL 540941|B.1.1.1|Peru|2020-06-16	0.0005074038	South America
South America|hCoV-19/Brazil/RJ-INCA-C39/2020|EPI ISL 513547|B.1.1.33|Brazil|2020-04-17	South America|hCoV-19/Peru/CAL-UPCH-0053/2020|EPI ISL 540941|B.1.1.1|Peru|2020-06-16	0.0004396891	South America
South America|hCoV-19/Brazil/RJ-INCA-C40/2020|EPI ISL 513548|B.1.1.33|Brazil|2020-04-17	South America|hCoV-19/Peru/CAL-UPCH-0053/2020|EPI ISL 540941|B.1.1.1|Peru|2020-06-16	0.0004396891	South America
South America|hCoV-19/Ecuador/USFQ-065/2020|EPI ISL 481247|B.1.1|Ecuador|2020-04-17	South America|hCoV-19/Peru/CAL-UPCH-0053/2020|EPI ISL 540941|B.1.1.1|Peru|2020-06-16	0.0003381997	South America
South America|hCoV-19/Ecuador/USFQ-026/2020|EPI ISL 481244|B.1|Ecuador|2020-04-17	South America|hCoV-19/Peru/CAL-UPCH-0053/2020|EPI ISL 540941|B.1.1.1|Peru|2020-06-16	0.0005412597	South America
South America|hCoV-19/Brazil/SP-164/2020|EPI ISL 523961|B.1.1.33|Brazil|2020-04-17	South America|hCoV-19/Peru/CAL-UPCH-0053/2020|EPI ISL 540941|B.1.1.1|Peru|2020-06-16	0.0004735342	South America
South America|hCoV-19/Brazil/RJ-2208/2020|EPI ISL 467350|B.1.1.33|Brazil|2020-04-17	South America|hCoV-19/Peru/CAL-UPCH-0053/2020|EPI ISL 540941|B.1.1.1|Peru|2020-06-16	0.0004396891	South America
South America|hCoV-19/Brazil/RJ-2197/2020|EPI ISL 467349|B.1.1.33|Brazil|2020-04-17	South America|hCoV-19/Peru/CAL-UPCH-0053/2020|EPI ISL 540941|B.1.1.1|Peru|2020-06-16	0.0006427086	South America
South America|hCoV-19/Brazil/RJ-2233/2020|EPI ISL 467351|B.1.1.33|Brazil|2020-04-17	South America|hCoV-19/Peru/CAL-UPCH-0053/2020|EPI ISL 540941|B.1.1.1|Peru|2020-06-16	0.0004058577	South America
South America|hCoV-19/Brazil/RJ-2195/2020|EPI ISL 467348|B.1.1.33|Brazil|2020-04-17	South America|hCoV-19/Peru/CAL-UPCH-0053/2020|EPI ISL 540941|B.1.1.1|Peru|2020-06-16	0.0004058715	South America
South America|hCoV-19/Brazil/RJ-INCA-C41/2020|EPI ISL 513549|B.1.1.33|Brazil|2020-04-17	South America|hCoV-19/Peru/CAL-UPCH-0053/2020|EPI ISL 540941|B.1.1.1|Peru|2020-06-16	0.0004058715	South America
South America|hCoV-19/Ecuador/USFQ-054/2020|EPI ISL 481246|B.1.1|Ecuador|2020-04-17	South America|hCoV-19/Peru/CAL-UPCH-0053/2020|EPI ISL 540941|B.1.1.1|Peru|2020-06-16	0.0004058821	South America
South America|hCoV-19/Brazil/RJ-INCA-C42/2020|EPI ISL 513550|B.1.1.33|Brazil|2020-04-17	South America|hCoV-19/Peru/CAL-UPCH-0053/2020|EPI ISL 540941|B.1.1.1|Peru|2020-06-16	0.0004735379	South America
South America|hCoV-19/Ecuador/USFQ-045/2020|EPI ISL 471268|B.1.1|Ecuador|2020-04-17	South America|hCoV-19/Peru/CAL-UPCH-0053/2020|EPI ISL 540941|B.1.1.1|Peru|2020-06-16	0.0004398253	South America
South America|hCoV-19/Brazil/RJ-INCA-C44/2020|EPI ISL 513551|B.1.1.33|Brazil|2020-04-17	South America|hCoV-19/Peru/CAL-UPCH-0053/2020|EPI ISL 540941|B.1.1.1|Peru|2020-06-16	0.0004414657	South America
South America|hCoV-19/Brazil/MG-0286/2020|EPI ISL 470591|B.1.1.33|Brazil|2020-04-17	South America|hCoV-19/Peru/CAL-UPCH-0053/2020|EPI ISL 540941|B.1.1.1|Peru|2020-06-16	0.0005160117	South America
South America|hCoV-19/Brazil/RJ-0271/2020|EPI ISL 470637|B.1.1.33|Brazil|2020-04-17	South America|hCoV-19/Peru/CAL-UPCH-0053/2020|EPI ISL 540941|B.1.1.1|Peru|2020-06-16	0.0004471436	South America
South America|hCoV-19/Brazil/SP-512/2020|EPI ISL 471556|B.1.1|Brazil|2020-04-18	South America|hCoV-19/Peru/CAL-UPCH-0053/2020|EPI ISL 540941|B.1.1.1|Peru|2020-06-16	0.0004735886	South America
South America|hCoV-19/Argentina/PAIS-A0025/2020|EPI ISL 430816|B.1.1|Argentina|2020-04-18	South America|hCoV-19/Peru/CAL-UPCH-0053/2020|EPI ISL 540941|B.1.1.1|Peru|2020-06-16	0.0005456077	South America
South America|hCoV-19/Argentina/PAIS-A0027/2020|EPI ISL 430818|B.1.1|Argentina|2020-04-19	South America|hCoV-19/Peru/CAL-UPCH-0053/2020|EPI ISL 540941|B.1.1.1|Peru|2020-06-16	0.0005455891	South America
South America|hCoV-19/Brazil/RJ-INCA-C47/2020|EPI ISL 513553|B.1.1.33|Brazil|2020-04-20	South America|hCoV-19/Peru/CAL-UPCH-0053/2020|EPI ISL 540941|B.1.1.1|Peru|2020-06-16	0.0004397096	South America
South America|hCoV-19/Brazil/AP-IEC-164346/2020|EPI ISL 458145|B.1.1.33|Brazil|2020-04-20	South America|hCoV-19/Peru/CAL-UPCH-0053/2020|EPI ISL 540941|B.1.1.1|Peru|2020-06-16	0.0004735441	South America
South America|hCoV-19/Brazil/RJ-2376/2020|EPI ISL 541360|B.1.1.33|Brazil|2020-04-20	South America|hCoV-19/Peru/CAL-UPCH-0053/2020|EPI ISL 540941|B.1.1.1|Peru|2020-06-16	0.0004397005	South America
South America|hCoV-19/Brazil/RJ-2377/2020|EPI ISL 541361|B.1.1.33|Brazil|2020-04-20	South America|hCoV-19/Peru/CAL-UPCH-0053/2020|EPI ISL 540941|B.1.1.1|Peru|2020-06-16	0.0005073800	South America
South America|hCoV-19/Brazil/SE-6579/2020|EPI ISL 541388|B.1.1.33|Brazil|2020-04-20	South America|hCoV-19/Peru/CAL-UPCH-0053/2020|EPI ISL 540941|B.1.1.1|Peru|2020-06-16	0.0005412244	South America
South America|hCoV-19/Brazil/SE-6583/2020|EPI ISL 541389|B.1|Brazil|2020-04-20	South America|hCoV-19/Peru/CAL-UPCH-0053/2020|EPI ISL 540941|B.1.1.1|Peru|2020-06-16	0.0005751328	South America
South America|hCoV-19/Brazil/RJ-2422/2020|EPI ISL 467352|B.1.1.33|Brazil|2020-04-20	South America|hCoV-19/Peru/CAL-UPCH-0053/2020|EPI ISL 540941|B.1.1.1|Peru|2020-06-16	0.0004397039	South America
South America|hCoV-19/Brazil/RJ-2343/2020|EPI ISL 541358|B.1.1.33|Brazil|2020-04-20	South America|hCoV-19/Peru/CAL-UPCH-0053/2020|EPI ISL 540941|B.1.1.1|Peru|2020-06-16	0.0004058715	South America
South America|hCoV-19/Brazil/SE-6607/2020|EPI ISL 541395|B.1.5|Brazil|2020-04-20	South America|hCoV-19/Peru/CAL-UPCH-0053/2020|EPI ISL 540941|B.1.1.1|Peru|2020-06-16	0.0005413555	South America
South America|hCoV-19/Brazil/SE-6608/2020|EPI ISL 541396|B.1.5|Brazil|2020-04-20	South America|hCoV-19/Peru/CAL-UPCH-0053/2020|EPI ISL 540941|B.1.1.1|Peru|2020-06-16	0.0005415754	South America
South America|hCoV-19/Brazil/RJ-INCA-C48/2020|EPI ISL 513554|B.1.1.33|Brazil|2020-04-20	South America|hCoV-19/Peru/CAL-UPCH-0053/2020|EPI ISL 540941|B.1.1.1|Peru|2020-06-16	0.0004114933	South America
South America|hCoV-19/Brazil/RJ-INCA-C49/2020|EPI ISL 513555|B.1.1.33|Brazil|2020-04-20	South America|hCoV-19/Peru/CAL-UPCH-0053/2020|EPI ISL 540941|B.1.1.1|Peru|2020-06-16	0.0004801759	South America
South America|hCoV-19/Brazil/RJ-INCA-C46/2020|EPI ISL 513552|B.1.1.33|Brazil|2020-04-20	South America|hCoV-19/Peru/CAL-UPCH-0053/2020|EPI ISL 540941|B.1.1.1|Peru|2020-06-16	0.0004801531	South America
South America|hCoV-19/Brazil/RJ-2342/2020|EPI ISL 541357|B.1.1.33|Brazil|2020-04-20	South America|hCoV-19/Peru/CAL-UPCH-0053/2020|EPI ISL 540941|B.1.1.1|Peru|2020-06-16	0.0005751251	South America
South America|hCoV-19/Brazil/SE-6606/2020|EPI ISL 541394|B.1.212|Brazil|2020-04-20	South America|hCoV-19/Peru/CAL-UPCH-0053/2020|EPI ISL 540941|B.1.1.1|Peru|2020-06-16	0.0005765174	South America
South America|hCoV-19/Brazil/RJ-0273/2020|EPI ISL 470639|B.1.1.33|Brazil|2020-04-20	South America|hCoV-19/Peru/CAL-UPCH-0053/2020|EPI ISL 540941|B.1.1.1|Peru|2020-06-16	0.0005462870	South America
South America|hCoV-19/Brazil/RJ-0275/2020|EPI ISL 470641|B.1.1.33|Brazil|2020-04-20	South America|hCoV-19/Peru/CAL-UPCH-0053/2020|EPI ISL 540941|B.1.1.1|Peru|2020-06-16	0.0004096674	South America
South America|hCoV-19/Brazil/SE-6601/2020|EPI ISL 541392|B.1.1.33|Brazil|2020-04-20	South America|hCoV-19/Peru/CAL-UPCH-0053/2020|EPI ISL 540941|B.1.1.1|Peru|2020-06-16	0.0005129241	South America
South America|hCoV-19/Brazil/RJ-0274/2020|EPI ISL 470640|B.1.1.33|Brazil|2020-04-20	South America|hCoV-19/Peru/CAL-UPCH-0053/2020|EPI ISL 540941|B.1.1.1|Peru|2020-06-16	0.0004471802	South America
South America|hCoV-19/Brazil/SE-6603/2020|EPI ISL 541393|B.1.1|Brazil|2020-04-21	South America|hCoV-19/Peru/CAL-UPCH-0053/2020|EPI ISL 540941|B.1.1.1|Peru|2020-06-16	0.0004058716	South America
South America|hCoV-19/Colombia/MAG-INS-101935/2020|EPI ISL 456153|B.1.255|Colombia|2020-04-22	South America|hCoV-19/Peru/CAL-UPCH-0053/2020|EPI ISL 540941|B.1.1.1|Peru|2020-06-16	0.0005412964	South America
South America|hCoV-19/Brazil/RJ-INCA-C67/2020|EPI ISL 513559|B.1.1.33|Brazil|2020-04-22	South America|hCoV-19/Peru/CAL-UPCH-0053/2020|EPI ISL 540941|B.1.1.1|Peru|2020-06-16	0.0005073693	South America
South America|hCoV-19/Brazil/RJ-INCA-C63/2020|EPI ISL 513556|B.1.1.33|Brazil|2020-04-22	South America|hCoV-19/Peru/CAL-UPCH-0053/2020|EPI ISL 540941|B.1.1.1|Peru|2020-06-16	0.0004058577	South America
South America|hCoV-19/Brazil/SP-211/2020|EPI ISL 523991|B.1.1.33|Brazil|2020-04-22	South America|hCoV-19/Peru/CAL-UPCH-0053/2020|EPI ISL 540941|B.1.1.1|Peru|2020-06-16	0.0004735441	South America
South America|hCoV-19/Brazil/RJ-INCA-C65/2020|EPI ISL 513558|B.1.1.33|Brazil|2020-04-22	South America|hCoV-19/Peru/CAL-UPCH-0053/2020|EPI ISL 540941|B.1.1.1|Peru|2020-06-16	0.0004397097	South America
South America|hCoV-19/Peru/LOR-INS-082/2020|EPI ISL 514342|B.1.1|Peru|2020-04-22	South America|hCoV-19/Peru/CAL-UPCH-0053/2020|EPI ISL 540941|B.1.1.1|Peru|2020-06-16	0.0005444200	South America
South America|hCoV-19/Peru/LOR-INS-080/2020|EPI ISL 514340|B.1.1|Peru|2020-04-22	South America|hCoV-19/Peru/CAL-UPCH-0053/2020|EPI ISL 540941|B.1.1.1|Peru|2020-06-16	0.0004424896	South America
South America|hCoV-19/Peru/LOR-INS-079/2020|EPI ISL 514339|B.1.1|Peru|2020-04-22	South America|hCoV-19/Peru/CAL-UPCH-0053/2020|EPI ISL 540941|B.1.1.1|Peru|2020-06-16	0.0004086375	South America
South America|hCoV-19/Ecuador/23055/2020|EPI ISL 491945|B.1.1|Ecuador|2020-04-22	South America|hCoV-19/Peru/CAL-UPCH-0053/2020|EPI ISL 540941|B.1.1.1|Peru|2020-06-16	0.0003418524	South America
South America|hCoV-19/Peru/LOR-INS-081/2020|EPI ISL 514341|B.1.1|Peru|2020-04-22	South America|hCoV-19/Peru/CAL-UPCH-0053/2020|EPI ISL 540941|B.1.1.1|Peru|2020-06-16	0.0004767587	South America
South America|hCoV-19/Brazil/SP-263/2020|EPI ISL 524467|B.1.1.33|Brazil|2020-04-22	South America|hCoV-19/Peru/CAL-UPCH-0053/2020|EPI ISL 540941|B.1.1.1|Peru|2020-06-16	0.0005413964	South America
South America|hCoV-19/Uruguay/UY-NYUMC877/2020|EPI ISL 457973|B.1.1|Uruguay|2020-04-22	South America|hCoV-19/Peru/CAL-UPCH-0053/2020|EPI ISL 540941|B.1.1.1|Peru|2020-06-16	0.0005168390	South America
South America|hCoV-19/Brazil/RJ-0276/2020|EPI ISL 470642|B.1.1.33|Brazil|2020-04-22	South America|hCoV-19/Peru/CAL-UPCH-0053/2020|EPI ISL 540941|B.1.1.1|Peru|2020-06-16	0.0004471247	South America
South America|hCoV-19/Brazil/RJ-0277/2020|EPI ISL 470643|B.1.1.33|Brazil|2020-04-22	South America|hCoV-19/Peru/CAL-UPCH-0053/2020|EPI ISL 540941|B.1.1.1|Peru|2020-06-16	0.0005159721	South America
South America|hCoV-19/Brazil/RJ-0278/2020|EPI ISL 470644|B.1.1.33|Brazil|2020-04-22	South America|hCoV-19/Peru/CAL-UPCH-0053/2020|EPI ISL 540941|B.1.1.1|Peru|2020-06-16	0.0005848073	South America
South America|hCoV-19/Brazil/RJ-0279/2020|EPI ISL 470645|B.1.1.33|Brazil|2020-04-22	South America|hCoV-19/Peru/CAL-UPCH-0053/2020|EPI ISL 540941|B.1.1.1|Peru|2020-06-16	0.0004474514	South America
South America|hCoV-19/Brazil/AP-IEC-164920/2020|EPI ISL 524796|B.1.1.33|Brazil|2020-04-23	South America|hCoV-19/Peru/CAL-UPCH-0053/2020|EPI ISL 540941|B.1.1.1|Peru|2020-06-16	0.0004058578	South America
South America|hCoV-19/Brazil/SP-213/2020|EPI ISL 523992|B.1.1.33|Brazil|2020-04-23	South America|hCoV-19/Peru/CAL-UPCH-0053/2020|EPI ISL 540941|B.1.1.1|Peru|2020-06-16	0.0004735219	South America
South America|hCoV-19/Peru/LIM-INS-029/2020|EPI ISL 491433|C.14|Peru|2020-04-23	South America|hCoV-19/Peru/CAL-UPCH-0053/2020|EPI ISL 540941|B.1.1.1|Peru|2020-06-16	0.0002723527	South America
South America|hCoV-19/Peru/LIM-INS-031/2020|EPI ISL 491435|B.1|Peru|2020-04-23	South America|hCoV-19/Peru/CAL-UPCH-0053/2020|EPI ISL 540941|B.1.1.1|Peru|2020-06-16	0.0005107712	South America
South America|hCoV-19/Peru/LIM-INS-030/2020|EPI ISL 491434|B.1.255|Peru|2020-04-23	South America|hCoV-19/Peru/CAL-UPCH-0053/2020|EPI ISL 540941|B.1.1.1|Peru|2020-06-16	0.0005108689	South America
South America|hCoV-19/Brazil/RJ-0280/2020|EPI ISL 470646|B.1.1.33|Brazil|2020-04-23	South America|hCoV-19/Peru/CAL-UPCH-0053/2020|EPI ISL 540941|B.1.1.1|Peru|2020-06-16	0.0004815631	South America
South America|hCoV-19/Brazil/RJ-INCA-C72/2020|EPI ISL 513563|B.1.1.33|Brazil|2020-04-24	South America|hCoV-19/Peru/CAL-UPCH-0053/2020|EPI ISL 540941|B.1.1.1|Peru|2020-06-16	0.0004735441	South America
South America|hCoV-19/Brazil/RJ-INCA-C78/2020|EPI ISL 513568|B.1.1.33|Brazil|2020-04-24	South America|hCoV-19/Peru/CAL-UPCH-0053/2020|EPI ISL 540941|B.1.1.1|Peru|2020-06-16	0.0005073800	South America
South America|hCoV-19/Brazil/RJ-INCA-C95/2020|EPI ISL 513572|B.1.1.33|Brazil|2020-04-24	South America|hCoV-19/Peru/CAL-UPCH-0053/2020|EPI ISL 540941|B.1.1.1|Peru|2020-06-16	0.0004397097	South America
South America|hCoV-19/Brazil/RJ-INCA-C77/2020|EPI ISL 513567|B.1.1.33|Brazil|2020-04-24	South America|hCoV-19/Peru/CAL-UPCH-0053/2020|EPI ISL 540941|B.1.1.1|Peru|2020-06-16	0.0004058577	South America
South America|hCoV-19/Brazil/RJ-INCA-C75/2020|EPI ISL 513565|B.1.1.33|Brazil|2020-04-24	South America|hCoV-19/Peru/CAL-UPCH-0053/2020|EPI ISL 540941|B.1.1.1|Peru|2020-06-16	0.0004433682	South America
South America|hCoV-19/Brazil/MA-IEC-164827/2020|EPI ISL 524788|B.1.1.33|Brazil|2020-04-24	South America|hCoV-19/Peru/CAL-UPCH-0053/2020|EPI ISL 540941|B.1.1.1|Peru|2020-06-16	0.0004735664	South America
South America|hCoV-19/Brazil/RJ-2676/2020|EPI ISL 467354|B.1.5|Brazil|2020-04-24	South America|hCoV-19/Peru/CAL-UPCH-0053/2020|EPI ISL 540941|B.1.1.1|Peru|2020-06-16	0.0005751432	South America
South America|hCoV-19/Brazil/RJ-2696/2020|EPI ISL 467358|B.1.1.33|Brazil|2020-04-24	South America|hCoV-19/Peru/CAL-UPCH-0053/2020|EPI ISL 540941|B.1.1.1|Peru|2020-06-16	0.0004058577	South America
South America|hCoV-19/Brazil/RJ-2669/2020|EPI ISL 467353|B.1.1.33|Brazil|2020-04-24	South America|hCoV-19/Peru/CAL-UPCH-0053/2020|EPI ISL 540941|B.1.1.1|Peru|2020-06-16	0.0004396890	South America
South America|hCoV-19/Brazil/RJ-2683/2020|EPI ISL 467357|B.1.1.33|Brazil|2020-04-24	South America|hCoV-19/Peru/CAL-UPCH-0053/2020|EPI ISL 540941|B.1.1.1|Peru|2020-06-16	0.0004735342	South America
South America|hCoV-19/Brazil/SE-6568/2020|EPI ISL 541387|B.1|Brazil|2020-04-24	South America|hCoV-19/Peru/CAL-UPCH-0053/2020|EPI ISL 540941|B.1.1.1|Peru|2020-06-16	0.0005751133	South America
South America|hCoV-19/Brazil/RJ-2678/2020|EPI ISL 467355|B.1.1.33|Brazil|2020-04-24	South America|hCoV-19/Peru/CAL-UPCH-0053/2020|EPI ISL 540941|B.1.1.1|Peru|2020-06-16	0.0005751177	South America
South America|hCoV-19/Brazil/RJ-INCA-C76/2020|EPI ISL 513566|B.1.1.33|Brazil|2020-04-24	South America|hCoV-19/Peru/CAL-UPCH-0053/2020|EPI ISL 540941|B.1.1.1|Peru|2020-06-16	0.0004458369	South America
South America|hCoV-19/Brazil/RJ-INCA-C82/2020|EPI ISL 513570|B.1.1.33|Brazil|2020-04-24	South America|hCoV-19/Peru/CAL-UPCH-0053/2020|EPI ISL 540941|B.1.1.1|Peru|2020-06-16	0.0004115498	South America
South America|hCoV-19/Brazil/SP-299/2020|EPI ISL 527864|B.1.1.33|Brazil|2020-04-24	South America|hCoV-19/Peru/CAL-UPCH-0053/2020|EPI ISL 540941|B.1.1.1|Peru|2020-06-16	0.0005073971	South America
South America|hCoV-19/Brazil/RJ-INCA-C73/2020|EPI ISL 513564|B.1.1.33|Brazil|2020-04-24	South America|hCoV-19/Peru/CAL-UPCH-0053/2020|EPI ISL 540941|B.1.1.1|Peru|2020-06-16	0.0004397246	South America
South America|hCoV-19/Brazil/RJ-INCA-C94/2020|EPI ISL 513571|B.1.1.33|Brazil|2020-04-24	South America|hCoV-19/Peru/CAL-UPCH-0053/2020|EPI ISL 540941|B.1.1.1|Peru|2020-06-16	0.0004742620	South America
South America|hCoV-19/Brazil/RJ-INCA-C79/2020|EPI ISL 513569|B.1.1.33|Brazil|2020-04-24	South America|hCoV-19/Peru/CAL-UPCH-0053/2020|EPI ISL 540941|B.1.1.1|Peru|2020-06-16	0.0005154158	South America
South America|hCoV-19/Brazil/RJ-0281/2020|EPI ISL 470647|B.1.1.33|Brazil|2020-04-24	South America|hCoV-19/Peru/CAL-UPCH-0053/2020|EPI ISL 540941|B.1.1.1|Peru|2020-06-16	0.0005121083	South America
South America|hCoV-19/Brazil/RJ-0283/2020|EPI ISL 470649|B.1.1.33|Brazil|2020-04-24	South America|hCoV-19/Peru/CAL-UPCH-0053/2020|EPI ISL 540941|B.1.1.1|Peru|2020-06-16	0.0005159584	South America
South America|hCoV-19/Brazil/RJ-0284/2020|EPI ISL 470650|B.1.1.33|Brazil|2020-04-24	South America|hCoV-19/Peru/CAL-UPCH-0053/2020|EPI ISL 540941|B.1.1.1|Peru|2020-06-16	0.0004133925	South America
South America|hCoV-19/Brazil/RJ-0282/2020|EPI ISL 470648|B.1.1.33|Brazil|2020-04-24	South America|hCoV-19/Peru/CAL-UPCH-0053/2020|EPI ISL 540941|B.1.1.1|Peru|2020-06-16	0.0004823464	South America
South America|hCoV-19/Brazil/MA-IEC-165425/2020|EPI ISL 524794|B.1.1.33|Brazil|2020-04-25	South America|hCoV-19/Peru/CAL-UPCH-0053/2020|EPI ISL 540941|B.1.1.1|Peru|2020-06-16	0.0004397005	South America
South America|hCoV-19/Brazil/RJ-2733/2020|EPI ISL 467360|B.1.1.33|Brazil|2020-04-25	South America|hCoV-19/Peru/CAL-UPCH-0053/2020|EPI ISL 540941|B.1.1.1|Peru|2020-06-16	0.0005752150	South America
South America|hCoV-19/Brazil/RJ-2777/2020|EPI ISL 467364|B.1.1.33|Brazil|2020-04-25	South America|hCoV-19/Peru/CAL-UPCH-0053/2020|EPI ISL 540941|B.1.1.1|Peru|2020-06-16	0.0004735219	South America
South America|hCoV-19/Ecuador/23890/2020|EPI ISL 491944|B.1.1|Ecuador|2020-04-25	South America|hCoV-19/Peru/CAL-UPCH-0053/2020|EPI ISL 540941|B.1.1.1|Peru|2020-06-16	0.0003418524	South America
South America|hCoV-19/Brazil/SP-306/2020|EPI ISL 534325|B.1.1.33|Brazil|2020-04-25	South America|hCoV-19/Peru/CAL-UPCH-0053/2020|EPI ISL 540941|B.1.1.1|Peru|2020-06-16	0.0005074894	South America
South America|hCoV-19/Brazil/SP-304/2020|EPI ISL 534323|B.1.1.33|Brazil|2020-04-25	South America|hCoV-19/Peru/CAL-UPCH-0053/2020|EPI ISL 540941|B.1.1.1|Peru|2020-06-16	0.0004736623	South America
South America|hCoV-19/Brazil/SP-L5-CAMPI95/2020|EPI ISL 476422|B.1.1.33|Brazil|2020-04-25	South America|hCoV-19/Peru/CAL-UPCH-0053/2020|EPI ISL 540941|B.1.1.1|Peru|2020-06-16	0.0004552852	South America
South America|hCoV-19/Colombia/NAR-INS-103303/2020|EPI ISL 456154|B.1.1|Colombia|2020-04-26	South America|hCoV-19/Peru/CAL-UPCH-0053/2020|EPI ISL 540941|B.1.1.1|Peru|2020-06-16	0.0004397096	South America
South America|hCoV-19/Brazil/SE-6544/2020|EPI ISL 541378|B.1.1|Brazil|2020-04-26	South America|hCoV-19/Peru/CAL-UPCH-0053/2020|EPI ISL 540941|B.1.1.1|Peru|2020-06-16	0.0004058874	South America
South America|hCoV-19/Brazil/SE-6563/2020|EPI ISL 541385|B.1.1.33|Brazil|2020-04-26	South America|hCoV-19/Peru/CAL-UPCH-0053/2020|EPI ISL 540941|B.1.1.1|Peru|2020-06-16	0.0005073562	South America
South America|hCoV-19/Brazil/SE-6549/2020|EPI ISL 541379|B.1|Brazil|2020-04-26	South America|hCoV-19/Peru/CAL-UPCH-0053/2020|EPI ISL 540941|B.1.1.1|Peru|2020-06-16	0.0005412597	South America
South America|hCoV-19/Brazil/SE-6539/2020|EPI ISL 541377|B.1.5|Brazil|2020-04-26	South America|hCoV-19/Peru/CAL-UPCH-0053/2020|EPI ISL 540941|B.1.1.1|Peru|2020-06-16	0.0005074196	South America
South America|hCoV-19/Brazil/PA-IEC-164684/2020|EPI ISL 458148|B.1.1.33|Brazil|2020-04-27	South America|hCoV-19/Peru/CAL-UPCH-0053/2020|EPI ISL 540941|B.1.1.1|Peru|2020-06-16	0.0005412174	South America
South America|hCoV-19/Brazil/SE-6557/2020|EPI ISL 541383|B.1|Brazil|2020-04-27	South America|hCoV-19/Peru/CAL-UPCH-0053/2020|EPI ISL 540941|B.1.1.1|Peru|2020-06-16	0.0005412597	South America
South America|hCoV-19/Brazil/SE-6550/2020|EPI ISL 541380|B.1.5|Brazil|2020-04-27	South America|hCoV-19/Peru/CAL-UPCH-0053/2020|EPI ISL 540941|B.1.1.1|Peru|2020-06-16	0.0005074196	South America
South America|hCoV-19/Brazil/SE-6561/2020|EPI ISL 541384|B.1.1|Brazil|2020-04-27	South America|hCoV-19/Peru/CAL-UPCH-0053/2020|EPI ISL 540941|B.1.1.1|Peru|2020-06-16	0.0004058684	South America
South America|hCoV-19/Brazil/RJ-2822/2020|EPI ISL 467367|B.1.1.33|Brazil|2020-04-27	South America|hCoV-19/Peru/CAL-UPCH-0053/2020|EPI ISL 540941|B.1.1.1|Peru|2020-06-16	0.0004396890	South America
South America|hCoV-19/Brazil/RJ-2776/2020|EPI ISL 467363|B.1.1.33|Brazil|2020-04-27	South America|hCoV-19/Peru/CAL-UPCH-0053/2020|EPI ISL 540941|B.1.1.1|Peru|2020-06-16	0.0005412428	South America
South America|hCoV-19/Brazil/RJ-2811/2020|EPI ISL 467365|B.1.1.33|Brazil|2020-04-27	South America|hCoV-19/Peru/CAL-UPCH-0053/2020|EPI ISL 540941|B.1.1.1|Peru|2020-06-16	0.0005074038	South America
South America|hCoV-19/Brazil/RJ-2770/2020|EPI ISL 467362|B.1.1.33|Brazil|2020-04-27	South America|hCoV-19/Peru/CAL-UPCH-0053/2020|EPI ISL 540941|B.1.1.1|Peru|2020-06-16	0.0005412428	South America
South America|hCoV-19/Brazil/RJ-2769/2020|EPI ISL 467361|B.1.1.33|Brazil|2020-04-27	South America|hCoV-19/Peru/CAL-UPCH-0053/2020|EPI ISL 540941|B.1.1.1|Peru|2020-06-16	0.0006090031	South America
South America|hCoV-19/Brazil/SE-6556/2020|EPI ISL 541382|B.1.1.33|Brazil|2020-04-27	South America|hCoV-19/Peru/CAL-UPCH-0053/2020|EPI ISL 540941|B.1.1.1|Peru|2020-06-16	0.0005412103	South America
South America|hCoV-19/Brazil/SE-6555/2020|EPI ISL 541381|B.1|Brazil|2020-04-27	South America|hCoV-19/Peru/CAL-UPCH-0053/2020|EPI ISL 540941|B.1.1.1|Peru|2020-06-16	0.0006089777	South America
South America|hCoV-19/Brazil/MA-IEC-165398/2020|EPI ISL 524790|B.1.1.33|Brazil|2020-04-28	South America|hCoV-19/Peru/CAL-UPCH-0053/2020|EPI ISL 540941|B.1.1.1|Peru|2020-06-16	0.0004735440	South America
South America|hCoV-19/Brazil/RJ-2844/2020|EPI ISL 467369|B.1.1.33|Brazil|2020-04-28	South America|hCoV-19/Peru/CAL-UPCH-0053/2020|EPI ISL 540941|B.1.1.1|Peru|2020-06-16	0.0004735342	South America
South America|hCoV-19/Brazil/RJ-2840/2020|EPI ISL 467368|B.1.1.33|Brazil|2020-04-28	South America|hCoV-19/Peru/CAL-UPCH-0053/2020|EPI ISL 540941|B.1.1.1|Peru|2020-06-16	0.0004058577	South America
South America|hCoV-19/Brazil/RJ-2868/2020|EPI ISL 467371|B.1.1.33|Brazil|2020-04-28	South America|hCoV-19/Peru/CAL-UPCH-0053/2020|EPI ISL 540941|B.1.1.1|Peru|2020-06-16	0.0004735663	South America
South America|hCoV-19/Brazil/RJ-2903/2020|EPI ISL 541362|B.1.1.33|Brazil|2020-04-28	South America|hCoV-19/Peru/CAL-UPCH-0053/2020|EPI ISL 540941|B.1.1.1|Peru|2020-06-16	0.0004397039	South America
South America|hCoV-19/Brazil/RJ-2904/2020|EPI ISL 541363|B.1.1.33|Brazil|2020-04-28	South America|hCoV-19/Peru/CAL-UPCH-0053/2020|EPI ISL 540941|B.1.1.1|Peru|2020-06-16	0.0004735724	South America
South America|hCoV-19/Colombia/NAR-INS-103303-2/2020|EPI ISL 526955|B.1.1|Colombia|2020-04-28	South America|hCoV-19/Peru/CAL-UPCH-0053/2020|EPI ISL 540941|B.1.1.1|Peru|2020-06-16	0.0004397246	South America
South America|hCoV-19/Colombia/NAR-INS-103313/2020|EPI ISL 526956|B.1.1|Colombia|2020-04-28	South America|hCoV-19/Peru/CAL-UPCH-0053/2020|EPI ISL 540941|B.1.1.1|Peru|2020-06-16	0.0003407577	South America
South America|hCoV-19/Colombia/MET-INS-103258/2020|EPI ISL 526953|B.1.255|Colombia|2020-04-28	South America|hCoV-19/Peru/CAL-UPCH-0053/2020|EPI ISL 540941|B.1.1.1|Peru|2020-06-16	0.0005606510	South America
South America|hCoV-19/Brazil/AP-IEC-165669/2020|EPI ISL 524793|B.1.1.33|Brazil|2020-04-29	South America|hCoV-19/Peru/CAL-UPCH-0053/2020|EPI ISL 540941|B.1.1.1|Peru|2020-06-16	0.0004735218	South America
South America|hCoV-19/Brazil/MA-IEC-162466/2020|EPI ISL 524791|B.1.1.33|Brazil|2020-04-29	South America|hCoV-19/Peru/CAL-UPCH-0053/2020|EPI ISL 540941|B.1.1.1|Peru|2020-06-16	0.0004735441	South America
South America|hCoV-19/Brazil/RJ-UFRJ-11785/2020|EPI ISL 492038|B.1.1.33|Brazil|2020-04-29	South America|hCoV-19/Peru/CAL-UPCH-0053/2020|EPI ISL 540941|B.1.1.1|Peru|2020-06-16	0.0004396891	South America
South America|hCoV-19/Brazil/RJ-2938/2020|EPI ISL 541364|B.1.1.33|Brazil|2020-04-29	South America|hCoV-19/Peru/CAL-UPCH-0053/2020|EPI ISL 540941|B.1.1.1|Peru|2020-06-16	0.0004735342	South America
South America|hCoV-19/Brazil/RJ-UFRJ-1784/2020|EPI ISL 492037|B.1.1.33|Brazil|2020-04-29	South America|hCoV-19/Peru/CAL-UPCH-0053/2020|EPI ISL 540941|B.1.1.1|Peru|2020-06-16	0.0004735219	South America
South America|hCoV-19/Brazil/AP-IEC-165513/2020|EPI ISL 524784|B.1.1.33|Brazil|2020-04-29	South America|hCoV-19/Peru/CAL-UPCH-0053/2020|EPI ISL 540941|B.1.1.1|Peru|2020-06-16	0.0005412174	South America
South America|hCoV-19/Brazil/RJ-UFRJ-11786/2020|EPI ISL 492039|B.1.1.33|Brazil|2020-04-29	South America|hCoV-19/Peru/CAL-UPCH-0053/2020|EPI ISL 540941|B.1.1.1|Peru|2020-06-16	0.0005073694	South America
South America|hCoV-19/Brazil/RJ-UFRJ-1640/2020|EPI ISL 492033|B.1.1.33|Brazil|2020-04-29	South America|hCoV-19/Peru/CAL-UPCH-0053/2020|EPI ISL 540941|B.1.1.1|Peru|2020-06-16	0.0004397097	South America
South America|hCoV-19/Chile/RM-CMM-04917/2020|EPI ISL 468749|B.1.5|Chile|2020-04-29	South America|hCoV-19/Peru/CAL-UPCH-0053/2020|EPI ISL 540941|B.1.1.1|Peru|2020-06-16	0.0005074474	South America
South America|hCoV-19/Brazil/RJ-2966/2020|EPI ISL 541367|B.1.1.33|Brazil|2020-04-29	South America|hCoV-19/Peru/CAL-UPCH-0053/2020|EPI ISL 540941|B.1.1.1|Peru|2020-06-16	0.0004735761	South America
South America|hCoV-19/Chile/RM-CMM-05015/2020|EPI ISL 468751|B.1|Chile|2020-04-29	South America|hCoV-19/Peru/CAL-UPCH-0053/2020|EPI ISL 540941|B.1.1.1|Peru|2020-06-16	0.0004736391	South America
South America|hCoV-19/Brazil/RJ-2950/2020|EPI ISL 541365|B.1.1.33|Brazil|2020-04-29	South America|hCoV-19/Peru/CAL-UPCH-0053/2020|EPI ISL 540941|B.1.1.1|Peru|2020-06-16	0.0004736081	South America
South America|hCoV-19/Brazil/SE-6591/2020|EPI ISL 541390|B.1|Brazil|2020-04-29	South America|hCoV-19/Peru/CAL-UPCH-0053/2020|EPI ISL 540941|B.1.1.1|Peru|2020-06-16	0.0006111356	South America
South America|hCoV-19/Brazil/SE-6594/2020|EPI ISL 541391|B.1.5|Brazil|2020-04-29	South America|hCoV-19/Peru/CAL-UPCH-0053/2020|EPI ISL 540941|B.1.1.1|Peru|2020-06-16	0.0005098513	South America
South America|hCoV-19/Ecuador/30755/2020|EPI ISL 491948|B.1.5|Ecuador|2020-04-29	South America|hCoV-19/Peru/CAL-UPCH-0053/2020|EPI ISL 540941|B.1.1.1|Peru|2020-06-16	0.0003806250	South America
South America|hCoV-19/Chile/AT-CMM-00007/2020|EPI ISL 468755|B.1.1|Chile|2020-04-29	South America|hCoV-19/Peru/CAL-UPCH-0053/2020|EPI ISL 540941|B.1.1.1|Peru|2020-06-16	0.0003448443	South America
South America|hCoV-19/Chile/AT-CMM-00013/2020|EPI ISL 468753|B.1.5|Chile|2020-04-29	South America|hCoV-19/Peru/CAL-UPCH-0053/2020|EPI ISL 540941|B.1.1.1|Peru|2020-06-16	0.0006554423	South America
South America|hCoV-19/Chile/AT-CMM-00006/2020|EPI ISL 468754|B.1.1|Chile|2020-04-29	South America|hCoV-19/Peru/CAL-UPCH-0053/2020|EPI ISL 540941|B.1.1.1|Peru|2020-06-16	0.0004174467	South America
South America|hCoV-19/Brazil/RJ-UFRJ-32321/2020|EPI ISL 492041|B.1.1.33|Brazil|2020-04-30	South America|hCoV-19/Peru/CAL-UPCH-0053/2020|EPI ISL 540941|B.1.1.1|Peru|2020-06-16	0.0004735437	South America
South America|hCoV-19/Chile/RM-CMM-05230/2020|EPI ISL 468747|B.1.5|Chile|2020-04-30	South America|hCoV-19/Peru/CAL-UPCH-0053/2020|EPI ISL 540941|B.1.1.1|Peru|2020-06-16	0.0004735811	South America
South America|hCoV-19/Brazil/RJ-INCA-C197/2020|EPI ISL 513526|B.1.1.33|Brazil|2020-04-30	South America|hCoV-19/Peru/CAL-UPCH-0053/2020|EPI ISL 540941|B.1.1.1|Peru|2020-06-16	0.0004396891	South America
South America|hCoV-19/Brazil/RJ-INCA-C183/2020|EPI ISL 513521|B.1.1.33|Brazil|2020-04-30	South America|hCoV-19/Peru/CAL-UPCH-0053/2020|EPI ISL 540941|B.1.1.1|Peru|2020-06-16	0.0005074038	South America
South America|hCoV-19/Chile/AT-CMM-00015/2020|EPI ISL 468757|B.1.1|Chile|2020-04-30	South America|hCoV-19/Peru/CAL-UPCH-0053/2020|EPI ISL 540941|B.1.1.1|Peru|2020-06-16	0.0003720455	South America
South America|hCoV-19/Brazil/RJ-3021/2020|EPI ISL 541369|B.1.1.33|Brazil|2020-04-30	South America|hCoV-19/Peru/CAL-UPCH-0053/2020|EPI ISL 540941|B.1.1.1|Peru|2020-06-16	0.0004396891	South America
South America|hCoV-19/Chile/RM-CMM-05207/2020|EPI ISL 468748|B.1.1|Chile|2020-04-30	South America|hCoV-19/Peru/CAL-UPCH-0053/2020|EPI ISL 540941|B.1.1.1|Peru|2020-06-16	0.0005074038	South America
South America|hCoV-19/Brazil/RJ-UFRJ-32317/2020|EPI ISL 492040|B.1.1.33|Brazil|2020-04-30	South America|hCoV-19/Peru/CAL-UPCH-0053/2020|EPI ISL 540941|B.1.1.1|Peru|2020-06-16	0.0004058577	South America
South America|hCoV-19/Brazil/RJ-INCA-C202/2020|EPI ISL 513529|B.1|Brazil|2020-04-30	South America|hCoV-19/Peru/CAL-UPCH-0053/2020|EPI ISL 540941|B.1.1.1|Peru|2020-06-16	0.0005752599	South America
South America|hCoV-19/Brazil/RJ-INCA-C182/2020|EPI ISL 513520|B.1.1.33|Brazil|2020-04-30	South America|hCoV-19/Peru/CAL-UPCH-0053/2020|EPI ISL 540941|B.1.1.1|Peru|2020-06-16	0.0004735440	South America
South America|hCoV-19/Brazil/RJ-INCA-C189/2020|EPI ISL 513523|B.1.1.33|Brazil|2020-04-30	South America|hCoV-19/Peru/CAL-UPCH-0053/2020|EPI ISL 540941|B.1.1.1|Peru|2020-06-16	0.0004115215	South America
South America|hCoV-19/Brazil/SP-314/2020|EPI ISL 547570|B.1.1.33|Brazil|2020-04-30	South America|hCoV-19/Peru/CAL-UPCH-0053/2020|EPI ISL 540941|B.1.1.1|Peru|2020-06-16	0.0004397039	South America
South America|hCoV-19/Brazil/RJ-INCA-C194/2020|EPI ISL 513525|B.1.1.33|Brazil|2020-04-30	South America|hCoV-19/Peru/CAL-UPCH-0053/2020|EPI ISL 540941|B.1.1.1|Peru|2020-06-16	0.0004397153	South America
South America|hCoV-19/Brazil/RJ-INCA-C181/2020|EPI ISL 513519|B.1.1.33|Brazil|2020-04-30	South America|hCoV-19/Peru/CAL-UPCH-0053/2020|EPI ISL 540941|B.1.1.1|Peru|2020-06-16	0.0004735601	South America
South America|hCoV-19/Chile/RM-CMM-05426/2020|EPI ISL 468750|B.1.1|Chile|2020-04-30	South America|hCoV-19/Peru/CAL-UPCH-0053/2020|EPI ISL 540941|B.1.1.1|Peru|2020-06-16	0.0003720580	South America
South America|hCoV-19/Brazil/RJ-INCA-C187/2020|EPI ISL 513522|B.1.1.33|Brazil|2020-04-30	South America|hCoV-19/Peru/CAL-UPCH-0053/2020|EPI ISL 540941|B.1.1.1|Peru|2020-06-16	0.0004746195	South America
South America|hCoV-19/Brazil/RJ-INCA-C201/2020|EPI ISL 513528|B.1.1.33|Brazil|2020-04-30	South America|hCoV-19/Peru/CAL-UPCH-0053/2020|EPI ISL 540941|B.1.1.1|Peru|2020-06-16	0.0005110615	South America
South America|hCoV-19/Chile/AT-CMM-00063/2020|EPI ISL 468758|B.1.1|Chile|2020-05-01	South America|hCoV-19/Peru/CAL-UPCH-0053/2020|EPI ISL 540941|B.1.1.1|Peru|2020-06-16	0.0003720280	South America
South America|hCoV-19/Brazil/SP-315/2020|EPI ISL 534312|B.1.1.33|Brazil|2020-05-01	South America|hCoV-19/Peru/CAL-UPCH-0053/2020|EPI ISL 540941|B.1.1.1|Peru|2020-06-16	0.0006428106	South America
South America|hCoV-19/Peru/CAL-INS-103/2020|EPI ISL 536502|B.1.5|Peru|2020-05-02	South America|hCoV-19/Peru/CAL-UPCH-0053/2020|EPI ISL 540941|B.1.1.1|Peru|2020-06-16	0.0004735811	South America
South America|hCoV-19/Brazil/SP-318/2020|EPI ISL 534315|B.1.1.33|Brazil|2020-05-02	South America|hCoV-19/Peru/CAL-UPCH-0053/2020|EPI ISL 540941|B.1.1.1|Peru|2020-06-16	0.0005412456	South America
South America|hCoV-19/Peru/CAL-INS-105/2020|EPI ISL 536504|C.14|Peru|2020-05-02	South America|hCoV-19/Peru/CAL-UPCH-0053/2020|EPI ISL 540941|B.1.1.1|Peru|2020-06-16	0.0003044016	South America
South America|hCoV-19/Peru/LIM-INS-102/2020|EPI ISL 536501|C.14|Peru|2020-05-02	South America|hCoV-19/Peru/CAL-UPCH-0053/2020|EPI ISL 540941|B.1.1.1|Peru|2020-06-16	0.0003043936	South America
South America|hCoV-19/Peru/CAL-INS-104/2020|EPI ISL 536503|C.14|Peru|2020-05-02	South America|hCoV-19/Peru/CAL-UPCH-0053/2020|EPI ISL 540941|B.1.1.1|Peru|2020-06-16	0.0004059615	South America
South America|hCoV-19/Ecuador/USFQ-133/2020|EPI ISL 491941|B.1.5|Ecuador|2020-05-02	South America|hCoV-19/Peru/CAL-UPCH-0053/2020|EPI ISL 540941|B.1.1.1|Peru|2020-06-16	0.0005075055	South America
South America|hCoV-19/Colombia/AMA-INS-105142/2020|EPI ISL 526950|B.1|Colombia|2020-05-03	South America|hCoV-19/Peru/CAL-UPCH-0053/2020|EPI ISL 540941|B.1.1.1|Peru|2020-06-16	0.0006478986	South America
South America|hCoV-19/Peru/LIM-INS-117/2020|EPI ISL 536515|B.1.1|Peru|2020-05-04	South America|hCoV-19/Peru/CAL-UPCH-0053/2020|EPI ISL 540941|B.1.1.1|Peru|2020-06-16	0.0004735219	South America
South America|hCoV-19/Peru/LIM-INS-121/2020|EPI ISL 536519|B.1.1.1|Peru|2020-05-04	South America|hCoV-19/Peru/CAL-UPCH-0053/2020|EPI ISL 540941|B.1.1.1|Peru|2020-06-16	0.0002367289	South America
South America|hCoV-19/Peru/LIM-INS-110/2020|EPI ISL 536508|B.1.1|Peru|2020-05-04	South America|hCoV-19/Peru/CAL-UPCH-0053/2020|EPI ISL 540941|B.1.1.1|Peru|2020-06-16	0.0004397418	South America
South America|hCoV-19/Peru/LIM-INS-111/2020|EPI ISL 536509|C.14|Peru|2020-05-04	South America|hCoV-19/Peru/CAL-UPCH-0053/2020|EPI ISL 540941|B.1.1.1|Peru|2020-06-16	0.0002705661	South America
South America|hCoV-19/Peru/LIM-INS-113/2020|EPI ISL 536511|B.1|Peru|2020-05-04	South America|hCoV-19/Peru/CAL-UPCH-0053/2020|EPI ISL 540941|B.1.1.1|Peru|2020-06-16	0.0006767303	South America
South America|hCoV-19/Brazil/RJ-INCA-I35/2020|EPI ISL 513576|B.1.1.33|Brazil|2020-05-04	South America|hCoV-19/Peru/CAL-UPCH-0053/2020|EPI ISL 540941|B.1.1.1|Peru|2020-06-16	0.0004397097	South America
South America|hCoV-19/Peru/ICA-INS-107/2020|EPI ISL 536505|B.1.1.1|Peru|2020-05-04	South America|hCoV-19/Peru/CAL-UPCH-0053/2020|EPI ISL 540941|B.1.1.1|Peru|2020-06-16	0.0002367178	South America
South America|hCoV-19/Brazil/RJ-INCA-I44/2020|EPI ISL 513580|B.1.1|Brazil|2020-05-04	South America|hCoV-19/Peru/CAL-UPCH-0053/2020|EPI ISL 540941|B.1.1.1|Peru|2020-06-16	0.0004397119	South America
South America|hCoV-19/Brazil/RJ-INCA-I34/2020|EPI ISL 513575|B.1.1.33|Brazil|2020-05-04	South America|hCoV-19/Peru/CAL-UPCH-0053/2020|EPI ISL 540941|B.1.1.1|Peru|2020-06-16	0.0004735441	South America
South America|hCoV-19/Peru/LIM-INS-115/2020|EPI ISL 536513|C.14|Peru|2020-05-04	South America|hCoV-19/Peru/CAL-UPCH-0053/2020|EPI ISL 540941|B.1.1.1|Peru|2020-06-16	0.0004059235	South America
South America|hCoV-19/Brazil/RJ-INCA-I37/2020|EPI ISL 513577|B.1.1.33|Brazil|2020-05-04	South America|hCoV-19/Peru/CAL-UPCH-0053/2020|EPI ISL 540941|B.1.1.1|Peru|2020-06-16	0.0004735379	South America
South America|hCoV-19/Brazil/RJ-INCA-I30/2020|EPI ISL 513574|B.1.1.33|Brazil|2020-05-04	South America|hCoV-19/Peru/CAL-UPCH-0053/2020|EPI ISL 540941|B.1.1.1|Peru|2020-06-16	0.0004397543	South America
South America|hCoV-19/Brazil/RJ-INCA-I43/2020|EPI ISL 513579|B.1.1.33|Brazil|2020-05-04	South America|hCoV-19/Peru/CAL-UPCH-0053/2020|EPI ISL 540941|B.1.1.1|Peru|2020-06-16	0.0004061324	South America
South America|hCoV-19/Peru/ICA-INS-109/2020|EPI ISL 536507|B.1.1.1|Peru|2020-05-04	South America|hCoV-19/Peru/CAL-UPCH-0053/2020|EPI ISL 540941|B.1.1.1|Peru|2020-06-16	0.0002369212	South America
South America|hCoV-19/Peru/LIM-INS-118/2020|EPI ISL 536516|B.1.1|Peru|2020-05-04	South America|hCoV-19/Peru/CAL-UPCH-0053/2020|EPI ISL 540941|B.1.1.1|Peru|2020-06-16	0.0005097379	South America
South America|hCoV-19/Brazil/RJ-INCA-I29/2020|EPI ISL 513573|B.1.1.33|Brazil|2020-05-04	South America|hCoV-19/Peru/CAL-UPCH-0053/2020|EPI ISL 540941|B.1.1.1|Peru|2020-06-16	0.0005777530	South America
South America|hCoV-19/Peru/LIM-INS-122/2020|EPI ISL 536520|C.14|Peru|2020-05-05	South America|hCoV-19/Peru/CAL-UPCH-0053/2020|EPI ISL 540941|B.1.1.1|Peru|2020-06-16	0.0002705935	South America
South America|hCoV-19/Brazil/RJ-INCA-I54/2020|EPI ISL 513582|B.1.1.33|Brazil|2020-05-05	South America|hCoV-19/Peru/CAL-UPCH-0053/2020|EPI ISL 540941|B.1.1.1|Peru|2020-06-16	0.0005412174	South America
South America|hCoV-19/Brazil/RJ-INCA-I51/2020|EPI ISL 513581|B.1.1.33|Brazil|2020-05-05	South America|hCoV-19/Peru/CAL-UPCH-0053/2020|EPI ISL 540941|B.1.1.1|Peru|2020-06-16	0.0004396891	South America
South America|hCoV-19/Brazil/MA-IEC-166716/2020|EPI ISL 524789|B.1.1.33|Brazil|2020-05-05	South America|hCoV-19/Peru/CAL-UPCH-0053/2020|EPI ISL 540941|B.1.1.1|Peru|2020-06-16	0.0005073800	South America
South America|hCoV-19/Peru/LIM-INS-116/2020|EPI ISL 536514|B.1.1.1|Peru|2020-05-05	South America|hCoV-19/Peru/CAL-UPCH-0053/2020|EPI ISL 540941|B.1.1.1|Peru|2020-06-16	0.0003044016	South America
South America|hCoV-19/Brazil/RO-07/2020|EPI ISL 514137|B.1.1.33|Brazil|2020-05-05	South America|hCoV-19/Peru/CAL-UPCH-0053/2020|EPI ISL 540941|B.1.1.1|Peru|2020-06-16	0.0004397097	South America
South America|hCoV-19/Brazil/RO-06/2020|EPI ISL 514136|B.1.212|Brazil|2020-05-05	South America|hCoV-19/Peru/CAL-UPCH-0053/2020|EPI ISL 540941|B.1.1.1|Peru|2020-06-16	0.0005751133	South America
South America|hCoV-19/Brazil/RJ-INCA-I57/2020|EPI ISL 513583|B.1.1.33|Brazil|2020-05-05	South America|hCoV-19/Peru/CAL-UPCH-0053/2020|EPI ISL 540941|B.1.1.1|Peru|2020-06-16	0.0004407773	South America
South America|hCoV-19/Brazil/RO-05/2020|EPI ISL 514135|B.1.1.33|Brazil|2020-05-05	South America|hCoV-19/Peru/CAL-UPCH-0053/2020|EPI ISL 540941|B.1.1.1|Peru|2020-06-16	0.0004416964	South America
South America|hCoV-19/Peru/LIM-INS-123/2020|EPI ISL 536521|B.1|Peru|2020-05-06	South America|hCoV-19/Peru/CAL-UPCH-0053/2020|EPI ISL 540941|B.1.1.1|Peru|2020-06-16	0.0005412852	South America
South America|hCoV-19/Brazil/SP-259/2020|EPI ISL 524470|B.1.1.33|Brazil|2020-05-06	South America|hCoV-19/Peru/CAL-UPCH-0053/2020|EPI ISL 540941|B.1.1.1|Peru|2020-06-16	0.0004735342	South America
South America|hCoV-19/Brazil/PR-LRV-01/2020|EPI ISL 510535|B.1.1.33|Brazil|2020-05-08	South America|hCoV-19/Peru/CAL-UPCH-0053/2020|EPI ISL 540941|B.1.1.1|Peru|2020-06-16	0.0004396891	South America
South America|hCoV-19/Brazil/MA-IEC-166867/2020|EPI ISL 524799|B.1.1.33|Brazil|2020-05-08	South America|hCoV-19/Peru/CAL-UPCH-0053/2020|EPI ISL 540941|B.1.1.1|Peru|2020-06-16	0.0004058577	South America
South America|hCoV-19/Ecuador/36226/2020|EPI ISL 491953|B.1.1|Ecuador|2020-05-08	South America|hCoV-19/Peru/CAL-UPCH-0053/2020|EPI ISL 540941|B.1.1.1|Peru|2020-06-16	0.0004786719	South America
South America|hCoV-19/Ecuador/36192/2020|EPI ISL 491947|B.1.1|Ecuador|2020-05-08	South America|hCoV-19/Peru/CAL-UPCH-0053/2020|EPI ISL 540941|B.1.1.1|Peru|2020-06-16	0.0003760462	South America
South America|hCoV-19/Ecuador/36230/2020|EPI ISL 491950|B.1.1|Ecuador|2020-05-08	South America|hCoV-19/Peru/CAL-UPCH-0053/2020|EPI ISL 540941|B.1.1.1|Peru|2020-06-16	0.0004131189	South America
South America|hCoV-19/Brazil/RO-03/2020|EPI ISL 514133|B.1.1.33|Brazil|2020-05-11	South America|hCoV-19/Peru/CAL-UPCH-0053/2020|EPI ISL 540941|B.1.1.1|Peru|2020-06-16	0.0005073932	South America
South America|hCoV-19/Brazil/RO-04/2020|EPI ISL 514134|B.1.212|Brazil|2020-05-11	South America|hCoV-19/Peru/CAL-UPCH-0053/2020|EPI ISL 540941|B.1.1.1|Peru|2020-06-16	0.0006089571	South America
South America|hCoV-19/Brazil/RO-01/2020|EPI ISL 514131|B.1.1.33|Brazil|2020-05-11	South America|hCoV-19/Peru/CAL-UPCH-0053/2020|EPI ISL 540941|B.1.1.1|Peru|2020-06-16	0.0005412315	South America
South America|hCoV-19/Brazil/RO-02/2020|EPI ISL 514132|B.1.1.33|Brazil|2020-05-11	South America|hCoV-19/Peru/CAL-UPCH-0053/2020|EPI ISL 540941|B.1.1.1|Peru|2020-06-16	0.0004397932	South America
South America|hCoV-19/Colombia/AMA-INS-109363/2020|EPI ISL 526949|B.1|Colombia|2020-05-11	South America|hCoV-19/Peru/CAL-UPCH-0053/2020|EPI ISL 540941|B.1.1.1|Peru|2020-06-16	0.0005753692	South America
South America|hCoV-19/Brazil/PA-IEC-166687/2020|EPI ISL 524800|B.1.212|Brazil|2020-05-13	South America|hCoV-19/Peru/CAL-UPCH-0053/2020|EPI ISL 540941|B.1.1.1|Peru|2020-06-16	0.0006766668	South America
South America|hCoV-19/Argentina/Heritas HG009/2020|EPI ISL 476568|B.1.3|Argentina|2020-05-14	South America|hCoV-19/Peru/CAL-UPCH-0053/2020|EPI ISL 540941|B.1.1.1|Peru|2020-06-16	0.0006766668	South America
South America|hCoV-19/Ecuador/USFQ-112/2020|EPI ISL 471270|B.1.1|Ecuador|2020-05-19	South America|hCoV-19/Peru/CAL-UPCH-0053/2020|EPI ISL 540941|B.1.1.1|Peru|2020-06-16	0.0004077659	South America
South America|hCoV-19/Ecuador/USFQ-106/2020|EPI ISL 471271|B.1.1|Ecuador|2020-05-19	South America|hCoV-19/Peru/CAL-UPCH-0053/2020|EPI ISL 540941|B.1.1.1|Peru|2020-06-16	0.0004077659	South America
South America|hCoV-19/Uruguay/UY-NYUMC937/2020|EPI ISL 480435|B.1|Uruguay|2020-05-19	South America|hCoV-19/Peru/CAL-UPCH-0053/2020|EPI ISL 540941|B.1.1.1|Peru|2020-06-16	0.0005997851	South America
South America|hCoV-19/Ecuador/USFQ-163/2020|EPI ISL 525430|B.1.9|Ecuador|2020-05-20	South America|hCoV-19/Peru/CAL-UPCH-0053/2020|EPI ISL 540941|B.1.1.1|Peru|2020-06-16	0.0006089567	South America
South America|hCoV-19/Argentina/Heritas HG019/2020|EPI ISL 476573|B.1.3|Argentina|2020-05-22	South America|hCoV-19/Peru/CAL-UPCH-0053/2020|EPI ISL 540941|B.1.1.1|Peru|2020-06-16	0.0007443667	South America
South America|hCoV-19/Brazil/RJ-UFRJ-57437/2020|EPI ISL 492043|B.1.1.33|Brazil|2020-05-25	South America|hCoV-19/Peru/CAL-UPCH-0053/2020|EPI ISL 540941|B.1.1.1|Peru|2020-06-16	0.0006427689	South America
South America|hCoV-19/Uruguay/UY-667/2020|EPI ISL 480341|B.1.1.33|Uruguay|2020-05-25	South America|hCoV-19/Peru/CAL-UPCH-0053/2020|EPI ISL 540941|B.1.1.1|Peru|2020-06-16	0.0005572126	South America
South America|hCoV-19/Uruguay/UY-652/2020|EPI ISL 480340|B.1.1.33|Uruguay|2020-05-25	South America|hCoV-19/Peru/CAL-UPCH-0053/2020|EPI ISL 540941|B.1.1.1|Peru|2020-06-16	0.0005620858	South America
South America|hCoV-19/Uruguay/UY-650/2020|EPI ISL 480338|B.1.1.33|Uruguay|2020-05-25	South America|hCoV-19/Peru/CAL-UPCH-0053/2020|EPI ISL 540941|B.1.1.1|Peru|2020-06-16	0.0005736105	South America
South America|hCoV-19/Uruguay/UY-651/2020|EPI ISL 480339|B.1.1.33|Uruguay|2020-05-25	South America|hCoV-19/Peru/CAL-UPCH-0053/2020|EPI ISL 540941|B.1.1.1|Peru|2020-06-16	0.0005674475	South America
South America|hCoV-19/Ecuador/51908/2020|EPI ISL 491949|B.1.1|Ecuador|2020-05-26	South America|hCoV-19/Peru/CAL-UPCH-0053/2020|EPI ISL 540941|B.1.1.1|Peru|2020-06-16	0.0004102554	South America
South America|hCoV-19/Uruguay/UY-NYUMC939/2020|EPI ISL 480437|B.1|Uruguay|2020-05-26	South America|hCoV-19/Peru/CAL-UPCH-0053/2020|EPI ISL 540941|B.1.1.1|Peru|2020-06-16	0.0005944181	South America
South America|hCoV-19/Brazil/RJ-UFRJ-57722/2020|EPI ISL 492045|B.1.1.33|Brazil|2020-05-27	South America|hCoV-19/Peru/CAL-UPCH-0053/2020|EPI ISL 540941|B.1.1.1|Peru|2020-06-16	0.0005074037	South America
South America|hCoV-19/Brazil/RJ-UFRJ-57721/2020|EPI ISL 492044|B.1.1.33|Brazil|2020-05-27	South America|hCoV-19/Peru/CAL-UPCH-0053/2020|EPI ISL 540941|B.1.1.1|Peru|2020-06-16	0.0005750833	South America
South America|hCoV-19/Ecuador/52389/2020|EPI ISL 491954|B.1.1|Ecuador|2020-05-28	South America|hCoV-19/Peru/CAL-UPCH-0053/2020|EPI ISL 540941|B.1.1.1|Peru|2020-06-16	0.0004820399	South America
South America|hCoV-19/Brazil/RJ-UFRJ-58110/2020|EPI ISL 492047|B.1.1.33|Brazil|2020-05-29	South America|hCoV-19/Peru/CAL-UPCH-0053/2020|EPI ISL 540941|B.1.1.1|Peru|2020-06-16	0.0005074038	South America
South America|hCoV-19/Brazil/RJ-UFRJ-2517/2020|EPI ISL 492035|B.1.1.33|Brazil|2020-05-29	South America|hCoV-19/Peru/CAL-UPCH-0053/2020|EPI ISL 540941|B.1.1.1|Peru|2020-06-16	0.0005073932	South America
South America|hCoV-19/Brazil/RJ-UFRJ-58090/2020|EPI ISL 492046|B.1.1.33|Brazil|2020-05-29	South America|hCoV-19/Peru/CAL-UPCH-0053/2020|EPI ISL 540941|B.1.1.1|Peru|2020-06-16	0.0006089412	South America
South America|hCoV-19/Brazil/RJ-UFRJ-58271/2020|EPI ISL 492048|B.1.1.33|Brazil|2020-06-01	South America|hCoV-19/Peru/CAL-UPCH-0053/2020|EPI ISL 540941|B.1.1.1|Peru|2020-06-16	0.0004397097	South America
South America|hCoV-19/Ecuador/52438/2020|EPI ISL 491951|B.1.1|Ecuador|2020-06-01	South America|hCoV-19/Peru/CAL-UPCH-0053/2020|EPI ISL 540941|B.1.1.1|Peru|2020-06-16	0.0004820272	South America
South America|hCoV-19/Ecuador/USFQ-707/2020|EPI ISL 471269|B.1.1|Ecuador|2020-06-04	South America|hCoV-19/Peru/CAL-UPCH-0053/2020|EPI ISL 540941|B.1.1.1|Peru|2020-06-16	0.0004077660	South America
South America|hCoV-19/Brazil/RO-08/2020|EPI ISL 514138|B.1.1.33|Brazil|2020-06-05	South America|hCoV-19/Peru/CAL-UPCH-0053/2020|EPI ISL 540941|B.1.1.1|Peru|2020-06-16	0.0004735440	South America
South America|hCoV-19/Peru/LAM-UPCH-0006/2020|EPI ISL 529067|B.3|Peru|2020-06-08	South America|hCoV-19/Peru/CAL-UPCH-0053/2020|EPI ISL 540941|B.1.1.1|Peru|2020-06-16	0.0006787599	South America
South America|hCoV-19/Peru/LIM-UPCH-0117/2020|EPI ISL 568514|B.1.1.1|Peru|2020-06-09	South America|hCoV-19/Peru/CAL-UPCH-0053/2020|EPI ISL 540941|B.1.1.1|Peru|2020-06-16	0.0003739501	South America
South America|hCoV-19/Peru/UCA-UPCH-0067/2020|EPI ISL 540950|B.1.1|Peru|2020-06-11	South America|hCoV-19/Peru/CAL-UPCH-0053/2020|EPI ISL 540941|B.1.1.1|Peru|2020-06-16	0.0004397211	South America
South America|hCoV-19/Ecuador/USFQ-208/2020|EPI ISL 539783|B.1.1|Ecuador|2020-06-15	South America|hCoV-19/Peru/CAL-UPCH-0053/2020|EPI ISL 540941|B.1.1.1|Peru|2020-06-16	0.0004058768	South America
South America|hCoV-19/Peru/LIM-UPCH-0029/2020|EPI ISL 540929|B.1.1|Peru|2020-06-15	South America|hCoV-19/Peru/CAL-UPCH-0053/2020|EPI ISL 540941|B.1.1.1|Peru|2020-06-16	0.0004744489	South America
South America|hCoV-19/Peru/LIM-UPCH-0114/2020|EPI ISL 540991|B.1.1|Peru|2020-06-15	South America|hCoV-19/Peru/CAL-UPCH-0053/2020|EPI ISL 540941|B.1.1.1|Peru|2020-06-16	0.0005100498	South America
South America|hCoV-19/Peru/CAL-UPCH-0097/2020|EPI ISL 540975|C.14|Peru|2020-06-16	South America|hCoV-19/Peru/CAL-UPCH-0053/2020|EPI ISL 540941|B.1.1.1|Peru|2020-06-16	0.0003720882	South America
South America|hCoV-19/Brazil/SP-356/2020|EPI ISL 547575|B.1.1|Brazil|2020-06-16	South America|hCoV-19/Peru/CAL-UPCH-0053/2020|EPI ISL 540941|B.1.1.1|Peru|2020-06-16	0.0005412683	South America
South America|hCoV-19/Peru/CAL-UPCH-0089/2020|EPI ISL 540967|B.1.1.1|Peru|2020-06-16	South America|hCoV-19/Peru/CAL-UPCH-0053/2020|EPI ISL 540941|B.1.1.1|Peru|2020-06-16	0.0003382068	South America
South America|hCoV-19/Peru/ANC-UPCH-0106/2020|EPI ISL 540984|C.14|Peru|2020-06-16	South America|hCoV-19/Peru/CAL-UPCH-0053/2020|EPI ISL 540941|B.1.1.1|Peru|2020-06-16	0.0003044016	South America
South America|hCoV-19/Peru/ANC-UPCH-0105/2020|EPI ISL 540983|C.14|Peru|2020-06-16	South America|hCoV-19/Peru/CAL-UPCH-0053/2020|EPI ISL 540941|B.1.1.1|Peru|2020-06-16	0.0003720804	South America
South America|hCoV-19/Peru/LIM-UPCH-0038/2020|EPI ISL 529075|C.14|Peru|2020-06-16	South America|hCoV-19/Peru/CAL-UPCH-0053/2020|EPI ISL 540941|B.1.1.1|Peru|2020-06-16	0.0003731385	South America
South America|hCoV-19/Peru/LIM-UPCH-0014/2020|EPI ISL 529071|B.1.1.1|Peru|2020-06-16	South America|hCoV-19/Peru/CAL-UPCH-0053/2020|EPI ISL 540941|B.1.1.1|Peru|2020-06-16	0.0003731891	South America
South America|hCoV-19/Brazil/SP-01/2020|EPI ISL 412964|B.1.5|Brazil|2020-02-25	South America|hCoV-19/Peru/ANC-UPCH-0051/2020|EPI ISL 540940|B.1.1.1|Peru|2020-06-16	0.0003395041	South America
South America|hCoV-19/Brazil/SP-02/2020|EPI ISL 413016|B|Brazil|2020-02-28	South America|hCoV-19/Peru/ANC-UPCH-0051/2020|EPI ISL 540940|B.1.1.1|Peru|2020-06-16	0.0006452654	South America
South America|hCoV-19/Brazil/SP-06/2020|EPI ISL 414015|B.1.5|Brazil|2020-02-29	South America|hCoV-19/Peru/ANC-UPCH-0051/2020|EPI ISL 540940|B.1.1.1|Peru|2020-06-16	0.0003395041	South America
South America|hCoV-19/Brazil/ES-225/2020|EPI ISL 415128|B.40|Brazil|2020-02-29	South America|hCoV-19/Peru/ANC-UPCH-0051/2020|EPI ISL 540940|B.1.1.1|Peru|2020-06-16	0.0006793059	South America
South America|hCoV-19/Argentina/PAIS-A0001/2020|EPI ISL 430793|B.1.1|Argentina|2020-03-01	South America|hCoV-19/Peru/ANC-UPCH-0051/2020|EPI ISL 540940|B.1.1.1|Peru|2020-06-16	0.0003113712	South America
South America|hCoV-19/Brazil/SP-03/2020|EPI ISL 414014|B.1.1|Brazil|2020-03-02	South America|hCoV-19/Peru/ANC-UPCH-0051/2020|EPI ISL 540940|B.1.1.1|Peru|2020-06-16	0.0002715641	South America
South America|hCoV-19/Brazil/SP-11/2020|EPI ISL 416033|B.3|Brazil|2020-03-03	South America|hCoV-19/Peru/ANC-UPCH-0051/2020|EPI ISL 540940|B.1.1.1|Peru|2020-06-16	0.0005433221	South America
South America|hCoV-19/Brazil/SP-07/2020|EPI ISL 416028|B.1.1|Brazil|2020-03-03	South America|hCoV-19/Peru/ANC-UPCH-0051/2020|EPI ISL 540940|B.1.1.1|Peru|2020-06-16	0.0002715641	South America
South America|hCoV-19/Chile/RM-ISPCH-1/2020|EPI ISL 414579|A.2|Chile|2020-03-03	South America|hCoV-19/Peru/ANC-UPCH-0051/2020|EPI ISL 540940|B.1.1.1|Peru|2020-06-16	0.0007132442	South America
South America|hCoV-19/Brazil/SP-09/2020|EPI ISL 416031|B.1.5|Brazil|2020-03-04	South America|hCoV-19/Peru/ANC-UPCH-0051/2020|EPI ISL 540940|B.1.1.1|Peru|2020-06-16	0.0003395041	South America
South America|hCoV-19/Brazil/SP-08/2020|EPI ISL 416029|B.1.1|Brazil|2020-03-04	South America|hCoV-19/Peru/ANC-UPCH-0051/2020|EPI ISL 540940|B.1.1.1|Peru|2020-06-16	0.0002715641	South America
South America|hCoV-19/Brazil/SP-10/2020|EPI ISL 416032|B|Brazil|2020-03-04	South America|hCoV-19/Peru/ANC-UPCH-0051/2020|EPI ISL 540940|B.1.1.1|Peru|2020-06-16	0.0005772897	South America
South America|hCoV-19/Brazil/SP-04/2020|EPI ISL 414017|B.1.1|Brazil|2020-03-04	South America|hCoV-19/Peru/ANC-UPCH-0051/2020|EPI ISL 540940|B.1.1.1|Peru|2020-06-16	0.0002715641	South America
South America|hCoV-19/Brazil/SP-12/2020|EPI ISL 416034|B.1.1|Brazil|2020-03-04	South America|hCoV-19/Peru/ANC-UPCH-0051/2020|EPI ISL 540940|B.1.1.1|Peru|2020-06-16	0.0003055389	South America
South America|hCoV-19/Brazil/RJ-314/2020|EPI ISL 414045|B.1.5|Brazil|2020-03-04	South America|hCoV-19/Peru/ANC-UPCH-0051/2020|EPI ISL 540940|B.1.1.1|Peru|2020-06-16	0.0003395156	South America
South America|hCoV-19/Brazil/BA-312/2020|EPI ISL 415105|B.1.1|Brazil|2020-03-04	South America|hCoV-19/Peru/ANC-UPCH-0051/2020|EPI ISL 540940|B.1.1.1|Peru|2020-06-16	0.0003055620	South America
South America|hCoV-19/Brazil/SP-13/2020|EPI ISL 416035|B.1.1|Brazil|2020-03-05	South America|hCoV-19/Peru/ANC-UPCH-0051/2020|EPI ISL 540940|B.1.1.1|Peru|2020-06-16	0.0002715641	South America
South America|hCoV-19/Chile/LL-ISPCH-1/2020|EPI ISL 445246|B.1.5|Chile|2020-03-05	South America|hCoV-19/Peru/ANC-UPCH-0051/2020|EPI ISL 540940|B.1.1.1|Peru|2020-06-16	0.0003395041	South America
South America|hCoV-19/Chile/RM-ISPCH-2/2020|EPI ISL 414580|B.1.1|Chile|2020-03-05	South America|hCoV-19/Peru/ANC-UPCH-0051/2020|EPI ISL 540940|B.1.1.1|Peru|2020-06-16	0.0002715641	South America
South America|hCoV-19/Brazil/RJ-352/2020|EPI ISL 427299|A.2|Brazil|2020-03-05	South America|hCoV-19/Peru/ANC-UPCH-0051/2020|EPI ISL 540940|B.1.1.1|Peru|2020-06-16	0.0007472445	South America
South America|hCoV-19/Brazil/BA-510/2020|EPI ISL 427293|B.1.1|Brazil|2020-03-06	South America|hCoV-19/Peru/ANC-UPCH-0051/2020|EPI ISL 540940|B.1.1.1|Peru|2020-06-16	0.0003055309	South America
South America|hCoV-19/Chile/RM-MSHS-op2d1/2020|EPI ISL 415658|A.2|Chile|2020-03-06	South America|hCoV-19/Peru/ANC-UPCH-0051/2020|EPI ISL 540940|B.1.1.1|Peru|2020-06-16	0.0007132442	South America
South America|hCoV-19/Peru/ARE-INS-026/2020|EPI ISL 491431|B.1|Peru|2020-03-06	South America|hCoV-19/Peru/ANC-UPCH-0051/2020|EPI ISL 540940|B.1.1.1|Peru|2020-06-16	0.0004102135	South America
South America|hCoV-19/Chile/RM-ISPCH-3/2020|EPI ISL 445245|A.2|Chile|2020-03-06	South America|hCoV-19/Peru/ANC-UPCH-0051/2020|EPI ISL 540940|B.1.1.1|Peru|2020-06-16	0.0007132443	South America
South America|hCoV-19/Colombia/DC-INS-78390/2020|EPI ISL 418262|B.1.1|Colombia|2020-03-06	South America|hCoV-19/Peru/ANC-UPCH-0051/2020|EPI ISL 540940|B.1.1.1|Peru|2020-06-16	0.0002797093	South America
South America|hCoV-19/Argentina/C121/2020|EPI ISL 420600|B.1.1|Argentina|2020-03-07	South America|hCoV-19/Peru/ANC-UPCH-0051/2020|EPI ISL 540940|B.1.1.1|Peru|2020-06-16	0.0002376133	South America
South America|hCoV-19/Chile/RM-MSHS-op3d1/2020|EPI ISL 415660|A.2|Chile|2020-03-07	South America|hCoV-19/Peru/ANC-UPCH-0051/2020|EPI ISL 540940|B.1.1.1|Peru|2020-06-16	0.0007132200	South America
South America|hCoV-19/Peru/ARE-INS-087/2020|EPI ISL 516626|B.1|Peru|2020-03-07	South America|hCoV-19/Peru/ANC-UPCH-0051/2020|EPI ISL 540940|B.1.1.1|Peru|2020-06-16	0.0004444291	South America
South America|hCoV-19/Chile/RM-MSHS-op4d1/2020|EPI ISL 415661|A.2|Chile|2020-03-08	South America|hCoV-19/Peru/ANC-UPCH-0051/2020|EPI ISL 540940|B.1.1.1|Peru|2020-06-16	0.0007132443	South America
South America|hCoV-19/Chile/RM-ISPCH-4/2020|EPI ISL 445247|A.2|Chile|2020-03-08	South America|hCoV-19/Peru/ANC-UPCH-0051/2020|EPI ISL 540940|B.1.1.1|Peru|2020-06-16	0.0007812809	South America
South America|hCoV-19/Brazil/MG-CV4/2020|EPI ISL 429667|B.1.255|Brazil|2020-03-09	South America|hCoV-19/Peru/ANC-UPCH-0051/2020|EPI ISL 540940|B.1.1.1|Peru|2020-06-16	0.0004414058	South America
South America|hCoV-19/Chile/RM-ISPCH-6/2020|EPI ISL 445249|B|Chile|2020-03-09	South America|hCoV-19/Peru/ANC-UPCH-0051/2020|EPI ISL 540940|B.1.1.1|Peru|2020-06-16	0.0005433449	South America
South America|hCoV-19/Chile/RM-ISPCH-9/2020|EPI ISL 445252|B.1.5|Chile|2020-03-09	South America|hCoV-19/Peru/ANC-UPCH-0051/2020|EPI ISL 540940|B.1.1.1|Peru|2020-06-16	0.0004074530	South America
South America|hCoV-19/Chile/RM-ISPCH-7/2020|EPI ISL 445250|B.1.5|Chile|2020-03-09	South America|hCoV-19/Peru/ANC-UPCH-0051/2020|EPI ISL 540940|B.1.1.1|Peru|2020-06-16	0.0003734726	South America
South America|hCoV-19/Peru/HUC-INS-008/2020|EPI ISL 489839|B.1.5|Peru|2020-03-09	South America|hCoV-19/Peru/ANC-UPCH-0051/2020|EPI ISL 540940|B.1.1.1|Peru|2020-06-16	0.0003760127	South America
South America|hCoV-19/Peru/ICA-INS-012/2020|EPI ISL 489989|B.1.5|Peru|2020-03-09	South America|hCoV-19/Peru/ANC-UPCH-0051/2020|EPI ISL 540940|B.1.1.1|Peru|2020-06-16	0.0004102157	South America
South America|hCoV-19/Chile/RM-ISPCH-5/2020|EPI ISL 445248|B.1.5|Chile|2020-03-09	South America|hCoV-19/Peru/ANC-UPCH-0051/2020|EPI ISL 540940|B.1.1.1|Peru|2020-06-16	0.0003734853	South America
South America|hCoV-19/Brazil/SP-L12-CD28/2020|EPI ISL 476221|B.1.1.33|Brazil|2020-03-09	South America|hCoV-19/Peru/ANC-UPCH-0051/2020|EPI ISL 540940|B.1.1.1|Peru|2020-06-16	0.0003085536	South America
South America|hCoV-19/Ecuador/HEE-01/2020|EPI ISL 417482|B|Ecuador|2020-03-09	South America|hCoV-19/Peru/ANC-UPCH-0051/2020|EPI ISL 540940|B.1.1.1|Peru|2020-06-16	0.0005602486	South America
South America|hCoV-19/Chile/RM-ISPCH-8/2020|EPI ISL 445251|B.1.1|Chile|2020-03-10	South America|hCoV-19/Peru/ANC-UPCH-0051/2020|EPI ISL 540940|B.1.1.1|Peru|2020-06-16	0.0003394704	South America
South America|hCoV-19/Peru/LIM-010/2020|EPI ISL 415787|B.1.1|Peru|2020-03-10	South America|hCoV-19/Peru/ANC-UPCH-0051/2020|EPI ISL 540940|B.1.1.1|Peru|2020-06-16	0.0003055245	South America
South America|hCoV-19/Chile/RM-ISPCH-16/2020|EPI ISL 445259|A.2|Chile|2020-03-10	South America|hCoV-19/Peru/ANC-UPCH-0051/2020|EPI ISL 540940|B.1.1.1|Peru|2020-06-16	0.0007132200	South America
South America|hCoV-19/Chile/RM-ISPCH-10/2020|EPI ISL 445253|B.1.255|Chile|2020-03-10	South America|hCoV-19/Peru/ANC-UPCH-0051/2020|EPI ISL 540940|B.1.1.1|Peru|2020-06-16	0.0004074423	South America
South America|hCoV-19/Chile/RM-ISPCH-12/2020|EPI ISL 445255|B.1.1.10|Chile|2020-03-10	South America|hCoV-19/Peru/ANC-UPCH-0051/2020|EPI ISL 540940|B.1.1.1|Peru|2020-06-16	0.0003055165	South America
South America|hCoV-19/Brazil/SC-769/2020|EPI ISL 427306|B.1|Brazil|2020-03-10	South America|hCoV-19/Peru/ANC-UPCH-0051/2020|EPI ISL 540940|B.1.1.1|Peru|2020-06-16	0.0004074423	South America
South America|hCoV-19/Brazil/SC-766/2020|EPI ISL 427305|B.6|Brazil|2020-03-10	South America|hCoV-19/Peru/ANC-UPCH-0051/2020|EPI ISL 540940|B.1.1.1|Peru|2020-06-16	0.0006792420	South America
South America|hCoV-19/Peru/LIM-INS-016/2020|EPI ISL 490315|B.1.1|Peru|2020-03-10	South America|hCoV-19/Peru/ANC-UPCH-0051/2020|EPI ISL 540940|B.1.1.1|Peru|2020-06-16	0.0003076167	South America
South America|hCoV-19/Chile/RM-ISPCH-13/2020|EPI ISL 445256|B.1.1|Chile|2020-03-10	South America|hCoV-19/Peru/ANC-UPCH-0051/2020|EPI ISL 540940|B.1.1.1|Peru|2020-06-16	0.0003395254	South America
South America|hCoV-19/Chile/RM-ISPCH-18/2020|EPI ISL 445261|B.1.5|Chile|2020-03-11	South America|hCoV-19/Peru/ANC-UPCH-0051/2020|EPI ISL 540940|B.1.1.1|Peru|2020-06-16	0.0004074530	South America
South America|hCoV-19/Peru/LIM-INS-160/2020|EPI ISL 536553|B.1.5|Peru|2020-03-11	South America|hCoV-19/Peru/ANC-UPCH-0051/2020|EPI ISL 540940|B.1.1.1|Peru|2020-06-16	0.0005773743	South America
South America|hCoV-19/Chile/BI-ISPCH-3/2020|EPI ISL 445332|B.1.5|Chile|2020-03-11	South America|hCoV-19/Peru/ANC-UPCH-0051/2020|EPI ISL 540940|B.1.1.1|Peru|2020-06-16	0.0004414173	South America
South America|hCoV-19/Chile/RM-ISPCH-22/2020|EPI ISL 445265|B.1.5|Chile|2020-03-11	South America|hCoV-19/Peru/ANC-UPCH-0051/2020|EPI ISL 540940|B.1.1.1|Peru|2020-06-16	0.0003734726	South America
South America|hCoV-19/Brazil/RJ-477/2020|EPI ISL 427300|B.1.1|Brazil|2020-03-11	South America|hCoV-19/Peru/ANC-UPCH-0051/2020|EPI ISL 540940|B.1.1.1|Peru|2020-06-16	0.0002715712	South America
South America|hCoV-19/Chile/RM-ISPCH-19/2020|EPI ISL 445262|B.1.5|Chile|2020-03-11	South America|hCoV-19/Peru/ANC-UPCH-0051/2020|EPI ISL 540940|B.1.1.1|Peru|2020-06-16	0.0003734804	South America
South America|hCoV-19/Brazil/RJ-477i/2020|EPI ISL 427301|B.1.1|Brazil|2020-03-11	South America|hCoV-19/Peru/ANC-UPCH-0051/2020|EPI ISL 540940|B.1.1.1|Peru|2020-06-16	0.0002715712	South America
South America|hCoV-19/Peru/LIM-INS-011/2020|EPI ISL 489988|A.2|Peru|2020-03-11	South America|hCoV-19/Peru/ANC-UPCH-0051/2020|EPI ISL 540940|B.1.1.1|Peru|2020-06-16	0.0007180724	South America
South America|hCoV-19/Peru/LIM-INS-015/2020|EPI ISL 490209|B.1.5|Peru|2020-03-11	South America|hCoV-19/Peru/ANC-UPCH-0051/2020|EPI ISL 540940|B.1.1.1|Peru|2020-06-16	0.0005470699	South America
South America|hCoV-19/Peru/LIM-INS-006/2020|EPI ISL 489838|B.1.1|Peru|2020-03-11	South America|hCoV-19/Peru/ANC-UPCH-0051/2020|EPI ISL 540940|B.1.1.1|Peru|2020-06-16	0.0002734107	South America
South America|hCoV-19/Chile/RM-ISPCH-15/2020|EPI ISL 445258|A.2|Chile|2020-03-11	South America|hCoV-19/Peru/ANC-UPCH-0051/2020|EPI ISL 540940|B.1.1.1|Peru|2020-06-16	0.0007132443	South America
South America|hCoV-19/Chile/RM-ISPCH-17/2020|EPI ISL 445260|A.2|Chile|2020-03-11	South America|hCoV-19/Peru/ANC-UPCH-0051/2020|EPI ISL 540940|B.1.1.1|Peru|2020-06-16	0.0007812073	South America
South America|hCoV-19/Chile/RM-ISPCH-20/2020|EPI ISL 445263|B.1.5|Chile|2020-03-11	South America|hCoV-19/Peru/ANC-UPCH-0051/2020|EPI ISL 540940|B.1.1.1|Peru|2020-06-16	0.0003734980	South America
South America|hCoV-19/Brazil/MG-CV12/2020|EPI ISL 429674|B.1|Brazil|2020-03-11	South America|hCoV-19/Peru/ANC-UPCH-0051/2020|EPI ISL 540940|B.1.1.1|Peru|2020-06-16	0.0004998536	South America
South America|hCoV-19/Chile/BI-ISPCH-2/2020|EPI ISL 445331|B.1.1|Chile|2020-03-12	South America|hCoV-19/Peru/ANC-UPCH-0051/2020|EPI ISL 540940|B.1.1.1|Peru|2020-06-16	0.0002715710	South America
South America|hCoV-19/Chile/BI-ISPCH-2-2/2020|EPI ISL 445333|B.1.5|Chile|2020-03-12	South America|hCoV-19/Peru/ANC-UPCH-0051/2020|EPI ISL 540940|B.1.1.1|Peru|2020-06-16	0.0004074338	South America
South America|hCoV-19/Chile/RM-ISPCH-21/2020|EPI ISL 445264|B.1.1.10|Chile|2020-03-12	South America|hCoV-19/Peru/ANC-UPCH-0051/2020|EPI ISL 540940|B.1.1.1|Peru|2020-06-16	0.0003055165	South America
South America|hCoV-19/Brazil/SE-6535/2020|EPI ISL 541375|B.1.5|Brazil|2020-03-12	South America|hCoV-19/Peru/ANC-UPCH-0051/2020|EPI ISL 540940|B.1.1.1|Peru|2020-06-16	0.0004074530	South America
South America|hCoV-19/Brazil/SC-770/2020|EPI ISL 541370|B.1.1.33|Brazil|2020-03-12	South America|hCoV-19/Peru/ANC-UPCH-0051/2020|EPI ISL 540940|B.1.1.1|Peru|2020-06-16	0.0003394908	South America
South America|hCoV-19/Chile/ML-CMM-25343/2020|EPI ISL 459863|A|Chile|2020-03-12	South America|hCoV-19/Peru/ANC-UPCH-0051/2020|EPI ISL 540940|B.1.1.1|Peru|2020-06-16	0.0005433306	South America
South America|hCoV-19/Colombia/DC-INS-79190/2020|EPI ISL 456120|B.1.5|Colombia|2020-03-12	South America|hCoV-19/Peru/ANC-UPCH-0051/2020|EPI ISL 540940|B.1.1.1|Peru|2020-06-16	0.0004100647	South America
South America|hCoV-19/Brazil/UN-HIAE-SP03/2020|EPI ISL 486427|B.1.1.33|Brazil|2020-03-13	South America|hCoV-19/Peru/ANC-UPCH-0051/2020|EPI ISL 540940|B.1.1.1|Peru|2020-06-16	0.0004073827	South America
South America|hCoV-19/Peru/LIM-INS-150/2020|EPI ISL 536545|B|Peru|2020-03-13	South America|hCoV-19/Peru/ANC-UPCH-0051/2020|EPI ISL 540940|B.1.1.1|Peru|2020-06-16	0.0006112904	South America
South America|hCoV-19/Chile/BI-ISPCH-1/2020|EPI ISL 445271|B.1.1|Chile|2020-03-13	South America|hCoV-19/Peru/ANC-UPCH-0051/2020|EPI ISL 540940|B.1.1.1|Peru|2020-06-16	0.0002715712	South America
South America|hCoV-19/Aruba/AW-RIVM-10101/2020|EPI ISL 547445|B.40|Aruba|2020-03-13	South America|hCoV-19/Peru/ANC-UPCH-0051/2020|EPI ISL 540940|B.1.1.1|Peru|2020-06-16	0.0006792597	South America
South America|hCoV-19/Brazil/MG-CV6/2020|EPI ISL 429669|B.1|Brazil|2020-03-13	South America|hCoV-19/Peru/ANC-UPCH-0051/2020|EPI ISL 540940|B.1.1.1|Peru|2020-06-16	0.0004414058	South America
South America|hCoV-19/Brazil/DF-615i/2020|EPI ISL 427294|B.1.1.33|Brazil|2020-03-13	South America|hCoV-19/Peru/ANC-UPCH-0051/2020|EPI ISL 540940|B.1.1.1|Peru|2020-06-16	0.0003055165	South America
South America|hCoV-19/Brazil/SC-771/2020|EPI ISL 541371|B.1.5|Brazil|2020-03-13	South America|hCoV-19/Peru/ANC-UPCH-0051/2020|EPI ISL 540940|B.1.1.1|Peru|2020-06-16	0.0003736756	South America
South America|hCoV-19/Peru/LAM-INS-073/2020|EPI ISL 523994|B.1.1|Peru|2020-03-13	South America|hCoV-19/Peru/ANC-UPCH-0051/2020|EPI ISL 540940|B.1.1.1|Peru|2020-06-16	0.0003417788	South America
South America|hCoV-19/Peru/CAJ-INS-061/2020|EPI ISL 517770|B.1.1.1|Peru|2020-03-13	South America|hCoV-19/Peru/ANC-UPCH-0051/2020|EPI ISL 540940|B.1.1.1|Peru|2020-06-16	0.0001025182	South America
South America|hCoV-19/Brazil/DF-0001/2020|EPI ISL 426580|B.1.1|Brazil|2020-03-13	South America|hCoV-19/Peru/ANC-UPCH-0051/2020|EPI ISL 540940|B.1.1.1|Peru|2020-06-16	0.0002731774	South America
South America|hCoV-19/Brazil/GO-0207/2020|EPI ISL 470574|B.40|Brazil|2020-03-13	South America|hCoV-19/Peru/ANC-UPCH-0051/2020|EPI ISL 540940|B.1.1.1|Peru|2020-06-16	0.0006562233	South America
South America|hCoV-19/Brazil/MG-CV8/2020|EPI ISL 429671|B.1.1|Brazil|2020-03-13	South America|hCoV-19/Peru/ANC-UPCH-0051/2020|EPI ISL 540940|B.1.1.1|Peru|2020-06-16	0.0004523054	South America
South America|hCoV-19/Chile/MA-ISPCH-1/2020|EPI ISL 445268|B.1.98|Chile|2020-03-14	South America|hCoV-19/Peru/ANC-UPCH-0051/2020|EPI ISL 540940|B.1.1.1|Peru|2020-06-16	0.0003734627	South America
South America|hCoV-19/Brazil/RN-IEC-162277/2020|EPI ISL 524798|B.1.1.33|Brazil|2020-03-14	South America|hCoV-19/Peru/ANC-UPCH-0051/2020|EPI ISL 540940|B.1.1.1|Peru|2020-06-16	0.0003055165	South America
South America|hCoV-19/Peru/LIM-INS-159/2020|EPI ISL 536552|B.1.1|Peru|2020-03-14	South America|hCoV-19/Peru/ANC-UPCH-0051/2020|EPI ISL 540940|B.1.1.1|Peru|2020-06-16	0.0002376133	South America
South America|hCoV-19/Peru/LIM-INS-147/2020|EPI ISL 536542|B.1.1|Peru|2020-03-14	South America|hCoV-19/Peru/ANC-UPCH-0051/2020|EPI ISL 540940|B.1.1.1|Peru|2020-06-16	0.0003055165	South America
South America|hCoV-19/Chile/RM-CMM-23741/2020|EPI ISL 468752|B.1.1.33|Chile|2020-03-14	South America|hCoV-19/Peru/ANC-UPCH-0051/2020|EPI ISL 540940|B.1.1.1|Peru|2020-06-16	0.0003055165	South America
South America|hCoV-19/Chile/AR-ISPCH-1/2020|EPI ISL 445270|B.1.1|Chile|2020-03-14	South America|hCoV-19/Peru/ANC-UPCH-0051/2020|EPI ISL 540940|B.1.1.1|Peru|2020-06-16	0.0003055389	South America
South America|hCoV-19/Chile/VS-ISPCH-2/2020|EPI ISL 445285|B.1.255|Chile|2020-03-14	South America|hCoV-19/Peru/ANC-UPCH-0051/2020|EPI ISL 540940|B.1.1.1|Peru|2020-06-16	0.0004074562	South America
South America|hCoV-19/Chile/RM-ISPCH-24/2020|EPI ISL 445303|B|Chile|2020-03-14	South America|hCoV-19/Peru/ANC-UPCH-0051/2020|EPI ISL 540940|B.1.1.1|Peru|2020-06-16	0.0006113319	South America
South America|hCoV-19/Colombia/ATL-INS-79743/2020|EPI ISL 456145|B.1.5|Colombia|2020-03-14	South America|hCoV-19/Peru/ANC-UPCH-0051/2020|EPI ISL 540940|B.1.1.1|Peru|2020-06-16	0.0003771857	South America
South America|hCoV-19/Brazil/MG-0211/2020|EPI ISL 470578|B.1.1|Brazil|2020-03-14	South America|hCoV-19/Peru/ANC-UPCH-0051/2020|EPI ISL 540940|B.1.1.1|Peru|2020-06-16	0.0002765957	South America
South America|hCoV-19/Colombia/VAC-INS-79773/2020|EPI ISL 456134|B.1.5|Colombia|2020-03-14	South America|hCoV-19/Peru/ANC-UPCH-0051/2020|EPI ISL 540940|B.1.1.1|Peru|2020-06-16	0.0003846361	South America
South America|hCoV-19/Colombia/VAC-INS-79779/2020|EPI ISL 456135|B.1.5|Colombia|2020-03-14	South America|hCoV-19/Peru/ANC-UPCH-0051/2020|EPI ISL 540940|B.1.1.1|Peru|2020-06-16	0.0003852153	South America
South America|hCoV-19/Brazil/MG-0212/2020|EPI ISL 470579|B.1.5|Brazil|2020-03-14	South America|hCoV-19/Peru/ANC-UPCH-0051/2020|EPI ISL 540940|B.1.1.1|Peru|2020-06-16	0.0003537577	South America
South America|hCoV-19/Brazil/CE-L10-CD171/2020|EPI ISL 476184|B.1.5|Brazil|2020-03-14	South America|hCoV-19/Peru/ANC-UPCH-0051/2020|EPI ISL 540940|B.1.1.1|Peru|2020-06-16	0.0003594793	South America
South America|hCoV-19/Colombia/VAC-INS-79929/2020|EPI ISL 456136|B.1|Colombia|2020-03-14	South America|hCoV-19/Peru/ANC-UPCH-0051/2020|EPI ISL 540940|B.1.1.1|Peru|2020-06-16	0.0004592310	South America
South America|hCoV-19/Chile/BI-CMM-25338/2020|EPI ISL 468760|B.1.1|Chile|2020-03-15	South America|hCoV-19/Peru/ANC-UPCH-0051/2020|EPI ISL 540940|B.1.1.1|Peru|2020-06-16	0.0002715714	South America
South America|hCoV-19/Chile/LI-ISPCH-3/2020|EPI ISL 445275|B.1.1|Chile|2020-03-15	South America|hCoV-19/Peru/ANC-UPCH-0051/2020|EPI ISL 540940|B.1.1.1|Peru|2020-06-16	0.0003055389	South America
South America|hCoV-19/Colombia/VAC-INS-79965/2020|EPI ISL 456150|B.1.5|Colombia|2020-03-15	South America|hCoV-19/Peru/ANC-UPCH-0051/2020|EPI ISL 540940|B.1.1.1|Peru|2020-06-16	0.0004414173	South America
South America|hCoV-19/Chile/RM-CMM-27991/2020|EPI ISL 459857|B.1.5|Chile|2020-03-15	South America|hCoV-19/Peru/ANC-UPCH-0051/2020|EPI ISL 540940|B.1.1.1|Peru|2020-06-16	0.0003734726	South America
South America|hCoV-19/Chile/LI-ISPCH-2/2020|EPI ISL 445274|B|Chile|2020-03-15	South America|hCoV-19/Peru/ANC-UPCH-0051/2020|EPI ISL 540940|B.1.1.1|Peru|2020-06-16	0.0005093783	South America
South America|hCoV-19/Chile/LI-ISPCH-4/2020|EPI ISL 445276|B.1.1|Chile|2020-03-15	South America|hCoV-19/Peru/ANC-UPCH-0051/2020|EPI ISL 540940|B.1.1.1|Peru|2020-06-16	0.0003055492	South America
South America|hCoV-19/Chile/MA-ISPCH-2/2020|EPI ISL 445269|B.1.98|Chile|2020-03-15	South America|hCoV-19/Peru/ANC-UPCH-0051/2020|EPI ISL 540940|B.1.1.1|Peru|2020-06-16	0.0003734755	South America
South America|hCoV-19/Chile/VS-ISPCH-1/2020|EPI ISL 445272|B.1.5|Chile|2020-03-15	South America|hCoV-19/Peru/ANC-UPCH-0051/2020|EPI ISL 540940|B.1.1.1|Peru|2020-06-16	0.0003734755	South America
South America|hCoV-19/Colombia/SAN-INS-80123/2020|EPI ISL 456149|B.1.1|Colombia|2020-03-15	South America|hCoV-19/Peru/ANC-UPCH-0051/2020|EPI ISL 540940|B.1.1.1|Peru|2020-06-16	0.0002716840	South America
South America|hCoV-19/Brazil/RJ-MD63-1b/2020|EPI ISL 528638|B.1.1.33|Brazil|2020-03-16	South America|hCoV-19/Peru/ANC-UPCH-0051/2020|EPI ISL 540940|B.1.1.1|Peru|2020-06-16	0.0003055165	South America
South America|hCoV-19/Chile/LI-ISPCH-1/2020|EPI ISL 445273|B.1.5|Chile|2020-03-16	South America|hCoV-19/Peru/ANC-UPCH-0051/2020|EPI ISL 540940|B.1.1.1|Peru|2020-06-16	0.0004414173	South America
South America|hCoV-19/Chile/LI-ISPCH-5/2020|EPI ISL 445277|B.1.1|Chile|2020-03-16	South America|hCoV-19/Peru/ANC-UPCH-0051/2020|EPI ISL 540940|B.1.1.1|Peru|2020-06-16	0.0003055389	South America
South America|hCoV-19/Chile/RM-ISPCH-26/2020|EPI ISL 445305|B.1|Chile|2020-03-16	South America|hCoV-19/Peru/ANC-UPCH-0051/2020|EPI ISL 540940|B.1.1.1|Peru|2020-06-16	0.0004753831	South America
South America|hCoV-19/Chile/RM-ISPCH-28/2020|EPI ISL 445307|B.1|Chile|2020-03-16	South America|hCoV-19/Peru/ANC-UPCH-0051/2020|EPI ISL 540940|B.1.1.1|Peru|2020-06-16	0.0004414173	South America
South America|hCoV-19/Chile/LI-ISPCH-6/2020|EPI ISL 445278|B.1.5|Chile|2020-03-16	South America|hCoV-19/Peru/ANC-UPCH-0051/2020|EPI ISL 540940|B.1.1.1|Peru|2020-06-16	0.0004074338	South America
South America|hCoV-19/Brazil/RJ-MD63-1a/2020|EPI ISL 528637|B.1.1.33|Brazil|2020-03-16	South America|hCoV-19/Peru/ANC-UPCH-0051/2020|EPI ISL 540940|B.1.1.1|Peru|2020-06-16	0.0003734531	South America
South America|hCoV-19/Peru/LIM-INS-143/2020|EPI ISL 536538|B.1.1.1|Peru|2020-03-16	South America|hCoV-19/Peru/ANC-UPCH-0051/2020|EPI ISL 540940|B.1.1.1|Peru|2020-06-16	0.0001697197	South America
South America|hCoV-19/Brazil/MG-CV21/2020|EPI ISL 429681|B.1|Brazil|2020-03-16	South America|hCoV-19/Peru/ANC-UPCH-0051/2020|EPI ISL 540940|B.1.1.1|Peru|2020-06-16	0.0004414058	South America
South America|hCoV-19/Chile/RM-ISPCH-30/2020|EPI ISL 445309|B.1.5|Chile|2020-03-16	South America|hCoV-19/Peru/ANC-UPCH-0051/2020|EPI ISL 540940|B.1.1.1|Peru|2020-06-16	0.0003734726	South America
South America|hCoV-19/Brazil/AM-02/2020|EPI ISL 417034|A.2|Brazil|2020-03-16	South America|hCoV-19/Peru/ANC-UPCH-0051/2020|EPI ISL 540940|B.1.1.1|Peru|2020-06-16	0.0007811807	South America
South America|hCoV-19/Brazil/MG-CV16/2020|EPI ISL 429676|B.1.1|Brazil|2020-03-16	South America|hCoV-19/Peru/ANC-UPCH-0051/2020|EPI ISL 540940|B.1.1.1|Peru|2020-06-16	0.0003744907	South America
South America|hCoV-19/Peru/LAM-INS-071/2020|EPI ISL 523954|B.1.1.1|Peru|2020-03-16	South America|hCoV-19/Peru/ANC-UPCH-0051/2020|EPI ISL 540940|B.1.1.1|Peru|2020-06-16	0.0001024133	South America
South America|hCoV-19/Peru/ANC-INS-066/2020|EPI ISL 516987|B.1.1.1|Peru|2020-03-16	South America|hCoV-19/Peru/ANC-UPCH-0051/2020|EPI ISL 540940|B.1.1.1|Peru|2020-06-16	0.0001025147	South America
South America|hCoV-19/Chile/RM-ISPCH-29/2020|EPI ISL 445308|B.1.5|Chile|2020-03-16	South America|hCoV-19/Peru/ANC-UPCH-0051/2020|EPI ISL 540940|B.1.1.1|Peru|2020-06-16	0.0003734853	South America
South America|hCoV-19/Brazil/PR-5619/2020|EPI ISL 541342|B.1|Brazil|2020-03-16	South America|hCoV-19/Peru/ANC-UPCH-0051/2020|EPI ISL 540940|B.1.1.1|Peru|2020-06-16	0.0004414357	South America
South America|hCoV-19/Colombia/RIS-INS-80245/2020|EPI ISL 456155|B.1.5|Colombia|2020-03-16	South America|hCoV-19/Peru/ANC-UPCH-0051/2020|EPI ISL 540940|B.1.1.1|Peru|2020-06-16	0.0004415072	South America
South America|hCoV-19/Colombia/VAC-INS-79943/2020|EPI ISL 456138|B.1.5|Colombia|2020-03-16	South America|hCoV-19/Peru/ANC-UPCH-0051/2020|EPI ISL 540940|B.1.1.1|Peru|2020-06-16	0.0004435462	South America
South America|hCoV-19/Colombia/BOL-INS-80191/2020|EPI ISL 456122|B.1|Colombia|2020-03-16	South America|hCoV-19/Peru/ANC-UPCH-0051/2020|EPI ISL 540940|B.1.1.1|Peru|2020-06-16	0.0004173311	South America
South America|hCoV-19/Peru/LIM-INS-141/2020|EPI ISL 536536|B|Peru|2020-03-16	South America|hCoV-19/Peru/ANC-UPCH-0051/2020|EPI ISL 540940|B.1.1.1|Peru|2020-06-16	0.0005911376	South America
South America|hCoV-19/Brazil/RJ-L10-CD158/2020|EPI ISL 476180|B.1.1.33|Brazil|2020-03-16	South America|hCoV-19/Peru/ANC-UPCH-0051/2020|EPI ISL 540940|B.1.1.1|Peru|2020-06-16	0.0003185330	South America
South America|hCoV-19/Brazil/RJ-L10-CD154/2020|EPI ISL 476178|B.1.1.33|Brazil|2020-03-16	South America|hCoV-19/Peru/ANC-UPCH-0051/2020|EPI ISL 540940|B.1.1.1|Peru|2020-06-16	0.0003570205	South America
South America|hCoV-19/Brazil/RS-L11-CD180/2020|EPI ISL 476192|B.1.1.33|Brazil|2020-03-16	South America|hCoV-19/Peru/ANC-UPCH-0051/2020|EPI ISL 540940|B.1.1.1|Peru|2020-06-16	0.0002855888	South America
South America|hCoV-19/Brazil/MG-CV19/2020|EPI ISL 429679|B.1.1|Brazil|2020-03-16	South America|hCoV-19/Peru/ANC-UPCH-0051/2020|EPI ISL 540940|B.1.1.1|Peru|2020-06-16	0.0003959624	South America
South America|hCoV-19/Chile/MA-ISPCH-3/2020|EPI ISL 445280|B.1.98|Chile|2020-03-17	South America|hCoV-19/Peru/ANC-UPCH-0051/2020|EPI ISL 540940|B.1.1.1|Peru|2020-06-16	0.0003734624	South America
South America|hCoV-19/Brazil/MG-CV31/2020|EPI ISL 429687|B.1|Brazil|2020-03-17	South America|hCoV-19/Peru/ANC-UPCH-0051/2020|EPI ISL 540940|B.1.1.1|Peru|2020-06-16	0.0004754279	South America
South America|hCoV-19/Chile/RM-CMM-26639/2020|EPI ISL 459858|A.2|Chile|2020-03-17	South America|hCoV-19/Peru/ANC-UPCH-0051/2020|EPI ISL 540940|B.1.1.1|Peru|2020-06-16	0.0007812011	South America
South America|hCoV-19/Chile/RM-ISPCH-35/2020|EPI ISL 445314|B.1|Chile|2020-03-17	South America|hCoV-19/Peru/ANC-UPCH-0051/2020|EPI ISL 540940|B.1.1.1|Peru|2020-06-16	0.0004074530	South America
South America|hCoV-19/Peru/LIM-INS-138/2020|EPI ISL 536533|B.1.1|Peru|2020-03-17	South America|hCoV-19/Peru/ANC-UPCH-0051/2020|EPI ISL 540940|B.1.1.1|Peru|2020-06-16	0.0002715641	South America
South America|hCoV-19/Brazil/MG-CV32/2020|EPI ISL 429688|B.1.1|Brazil|2020-03-17	South America|hCoV-19/Peru/ANC-UPCH-0051/2020|EPI ISL 540940|B.1.1.1|Peru|2020-06-16	0.0003395023	South America
South America|hCoV-19/Peru/LIM-INS-139/2020|EPI ISL 536534|B.1.1|Peru|2020-03-17	South America|hCoV-19/Peru/ANC-UPCH-0051/2020|EPI ISL 540940|B.1.1.1|Peru|2020-06-16	0.0002715712	South America
South America|hCoV-19/Chile/RM-ISPCH-38/2020|EPI ISL 445317|B.1.1|Chile|2020-03-17	South America|hCoV-19/Peru/ANC-UPCH-0051/2020|EPI ISL 540940|B.1.1.1|Peru|2020-06-16	0.0002376133	South America
South America|hCoV-19/Brazil/AP-IEC-161167/2020|EPI ISL 450873|B.1.1.33|Brazil|2020-03-17	South America|hCoV-19/Peru/ANC-UPCH-0051/2020|EPI ISL 540940|B.1.1.1|Peru|2020-06-16	0.0003055165	South America
South America|hCoV-19/Chile/RM-ISPCH-41/2020|EPI ISL 445320|B.1.5|Chile|2020-03-17	South America|hCoV-19/Peru/ANC-UPCH-0051/2020|EPI ISL 540940|B.1.1.1|Peru|2020-06-16	0.0003734726	South America
South America|hCoV-19/Aruba/AW-RIVM-10113/2020|EPI ISL 547446|B.1|Aruba|2020-03-17	South America|hCoV-19/Peru/ANC-UPCH-0051/2020|EPI ISL 540940|B.1.1.1|Peru|2020-06-16	0.0004414058	South America
South America|hCoV-19/Brazil/PR-5618/2020|EPI ISL 541341|B.1|Brazil|2020-03-17	South America|hCoV-19/Peru/ANC-UPCH-0051/2020|EPI ISL 540940|B.1.1.1|Peru|2020-06-16	0.0004414415	South America
South America|hCoV-19/Brazil/PR-5617/2020|EPI ISL 541340|B.1|Brazil|2020-03-17	South America|hCoV-19/Peru/ANC-UPCH-0051/2020|EPI ISL 540940|B.1.1.1|Peru|2020-06-16	0.0004754117	South America
South America|hCoV-19/Peru/JUN-INS-074/2020|EPI ISL 524471|B.1.255|Peru|2020-03-17	South America|hCoV-19/Peru/ANC-UPCH-0051/2020|EPI ISL 540940|B.1.1.1|Peru|2020-06-16	0.0004444080	South America
South America|hCoV-19/Chile/RM-ISPCH-32/2020|EPI ISL 445311|B.1.5|Chile|2020-03-17	South America|hCoV-19/Peru/ANC-UPCH-0051/2020|EPI ISL 540940|B.1.1.1|Peru|2020-06-16	0.0003734755	South America
South America|hCoV-19/Chile/RM-CMM-25669/2020|EPI ISL 459862|B.1.5|Chile|2020-03-17	South America|hCoV-19/Peru/ANC-UPCH-0051/2020|EPI ISL 540940|B.1.1.1|Peru|2020-06-16	0.0003395156	South America
South America|hCoV-19/Chile/RM-ISPCH-42/2020|EPI ISL 445321|B.1.1|Chile|2020-03-17	South America|hCoV-19/Peru/ANC-UPCH-0051/2020|EPI ISL 540940|B.1.1.1|Peru|2020-06-16	0.0002376214	South America
South America|hCoV-19/Chile/RM-ISPCH-34/2020|EPI ISL 445313|B.1.5|Chile|2020-03-17	South America|hCoV-19/Peru/ANC-UPCH-0051/2020|EPI ISL 540940|B.1.1.1|Peru|2020-06-16	0.0004074476	South America
South America|hCoV-19/Chile/BI-ISPCH-1-2/2020|EPI ISL 445281|B.1.1|Chile|2020-03-17	South America|hCoV-19/Peru/ANC-UPCH-0051/2020|EPI ISL 540940|B.1.1.1|Peru|2020-06-16	0.0002715804	South America
South America|hCoV-19/Chile/RM-ISPCH-33/2020|EPI ISL 445312|B.1.5|Chile|2020-03-17	South America|hCoV-19/Peru/ANC-UPCH-0051/2020|EPI ISL 540940|B.1.1.1|Peru|2020-06-16	0.0003734853	South America
South America|hCoV-19/Peru/LIM-INS-148/2020|EPI ISL 536543|B.1.8|Peru|2020-03-17	South America|hCoV-19/Peru/ANC-UPCH-0051/2020|EPI ISL 540940|B.1.1.1|Peru|2020-06-16	0.0003738280	South America
South America|hCoV-19/Peru/LIM-INS-136/2020|EPI ISL 536531|B.1|Peru|2020-03-17	South America|hCoV-19/Peru/ANC-UPCH-0051/2020|EPI ISL 540940|B.1.1.1|Peru|2020-06-16	0.0004770187	South America
South America|hCoV-19/Uruguay/UY-NYUMC850/2020|EPI ISL 457946|A.2|Uruguay|2020-03-17	South America|hCoV-19/Peru/ANC-UPCH-0051/2020|EPI ISL 540940|B.1.1.1|Peru|2020-06-16	0.0007893436	South America
South America|hCoV-19/Peru/LIM-INS-149/2020|EPI ISL 536544|B.1.5|Peru|2020-03-17	South America|hCoV-19/Peru/ANC-UPCH-0051/2020|EPI ISL 540940|B.1.1.1|Peru|2020-06-16	0.0004442340	South America
South America|hCoV-19/Brazil/MG-CV26/2020|EPI ISL 429684|B.1.1|Brazil|2020-03-17	South America|hCoV-19/Peru/ANC-UPCH-0051/2020|EPI ISL 540940|B.1.1.1|Peru|2020-06-16	0.0004131627	South America
South America|hCoV-19/Colombia/VAC-INS-81251/2020|EPI ISL 456139|B.1.1|Colombia|2020-03-17	South America|hCoV-19/Peru/ANC-UPCH-0051/2020|EPI ISL 540940|B.1.1.1|Peru|2020-06-16	0.0002415899	South America
South America|hCoV-19/Colombia/ANT-INS-80370/2020|EPI ISL 456118|B.1.5|Colombia|2020-03-17	South America|hCoV-19/Peru/ANC-UPCH-0051/2020|EPI ISL 540940|B.1.1.1|Peru|2020-06-16	0.0003801176	South America
South America|hCoV-19/Brazil/MG-CV33/2020|EPI ISL 429689|B.1.1|Brazil|2020-03-17	South America|hCoV-19/Peru/ANC-UPCH-0051/2020|EPI ISL 540940|B.1.1.1|Peru|2020-06-16	0.0003164390	South America
South America|hCoV-19/Brazil/SP-L11-CD185-2/2020|EPI ISL 476196|B.1|Brazil|2020-03-17	South America|hCoV-19/Peru/ANC-UPCH-0051/2020|EPI ISL 540940|B.1.1.1|Peru|2020-06-16	0.0003958543	South America
South America|hCoV-19/Brazil/MG-0214/2020|EPI ISL 470580|B.1.1.33|Brazil|2020-03-17	South America|hCoV-19/Peru/ANC-UPCH-0051/2020|EPI ISL 540940|B.1.1.1|Peru|2020-06-16	0.0003867730	South America
South America|hCoV-19/Colombia/CAU-INS-80705/2020|EPI ISL 456124|B.1|Colombia|2020-03-17	South America|hCoV-19/Peru/ANC-UPCH-0051/2020|EPI ISL 540940|B.1.1.1|Peru|2020-06-16	0.0004637950	South America
South America|hCoV-19/Aruba/AW-RIVM-10114/2020|EPI ISL 547447|B.1|Aruba|2020-03-18	South America|hCoV-19/Peru/ANC-UPCH-0051/2020|EPI ISL 540940|B.1.1.1|Peru|2020-06-16	0.0004074423	South America
South America|hCoV-19/Chile/RM-ISPCH-65/2020|EPI ISL 445361|B.1.1|Chile|2020-03-18	South America|hCoV-19/Peru/ANC-UPCH-0051/2020|EPI ISL 540940|B.1.1.1|Peru|2020-06-16	0.0002715641	South America
South America|hCoV-19/Peru/LIM-INS-145/2020|EPI ISL 536540|A.2|Peru|2020-03-18	South America|hCoV-19/Peru/ANC-UPCH-0051/2020|EPI ISL 540940|B.1.1.1|Peru|2020-06-16	0.0007471996	South America
South America|hCoV-19/Peru/LIM-INS-130/2020|EPI ISL 536527|B.1.1.1|Peru|2020-03-18	South America|hCoV-19/Peru/ANC-UPCH-0051/2020|EPI ISL 540940|B.1.1.1|Peru|2020-06-16	0.0001018225	South America
South America|hCoV-19/Brazil/SP02cc/2020|EPI ISL 450506|B|Brazil|2020-03-18	South America|hCoV-19/Peru/ANC-UPCH-0051/2020|EPI ISL 540940|B.1.1.1|Peru|2020-06-16	0.0006792739	South America
South America|hCoV-19/Argentina/C1374/2020|EPI ISL 420599|B.1.255|Argentina|2020-03-18	South America|hCoV-19/Peru/ANC-UPCH-0051/2020|EPI ISL 540940|B.1.1.1|Peru|2020-06-16	0.0004753707	South America
South America|hCoV-19/Brazil/AC-IEC-162535/2020|EPI ISL 458139|B.1.1.33|Brazil|2020-03-18	South America|hCoV-19/Peru/ANC-UPCH-0051/2020|EPI ISL 540940|B.1.1.1|Peru|2020-06-16	0.0003734434	South America
South America|hCoV-19/Brazil/SP-624/2020|EPI ISL 515527|B.1.1.33|Brazil|2020-03-18	South America|hCoV-19/Peru/ANC-UPCH-0051/2020|EPI ISL 540940|B.1.1.1|Peru|2020-06-16	0.0003055165	South America
South America|hCoV-19/Peru/LIM-INS-161/2020|EPI ISL 536554|B.1.1|Peru|2020-03-18	South America|hCoV-19/Peru/ANC-UPCH-0051/2020|EPI ISL 540940|B.1.1.1|Peru|2020-06-16	0.0003055389	South America
South America|hCoV-19/Peru/ARE-INS-072/2020|EPI ISL 523979|B.1.1|Peru|2020-03-18	South America|hCoV-19/Peru/ANC-UPCH-0051/2020|EPI ISL 540940|B.1.1.1|Peru|2020-06-16	0.0002734179	South America
South America|hCoV-19/Peru/LIM-INS-158/2020|EPI ISL 536551|B.1.5|Peru|2020-03-18	South America|hCoV-19/Peru/ANC-UPCH-0051/2020|EPI ISL 540940|B.1.1.1|Peru|2020-06-16	0.0004074615	South America
South America|hCoV-19/Colombia/RIS-INS-81402/2020|EPI ISL 497736|B.1|Colombia|2020-03-18	South America|hCoV-19/Peru/ANC-UPCH-0051/2020|EPI ISL 540940|B.1.1.1|Peru|2020-06-16	0.0004074700	South America
South America|hCoV-19/Peru/LIM-INS-144/2020|EPI ISL 536539|A.2|Peru|2020-03-18	South America|hCoV-19/Peru/ANC-UPCH-0051/2020|EPI ISL 540940|B.1.1.1|Peru|2020-06-16	0.0007479108	South America
South America|hCoV-19/Colombia/NSA-INS-80656/2020|EPI ISL 456126|B.1.5|Colombia|2020-03-18	South America|hCoV-19/Peru/ANC-UPCH-0051/2020|EPI ISL 540940|B.1.1.1|Peru|2020-06-16	0.0004099947	South America
South America|hCoV-19/Peru/JUN-INS-153/2020|EPI ISL 536546|B.1.5|Peru|2020-03-18	South America|hCoV-19/Peru/ANC-UPCH-0051/2020|EPI ISL 540940|B.1.1.1|Peru|2020-06-16	0.0006921498	South America
South America|hCoV-19/Brazil/SC-0243/2020|EPI ISL 470652|B.1.1|Brazil|2020-03-18	South America|hCoV-19/Peru/ANC-UPCH-0051/2020|EPI ISL 540940|B.1.1.1|Peru|2020-06-16	0.0002765765	South America
South America|hCoV-19/Brazil/GO-0208/2020|EPI ISL 470575|B.1.22|Brazil|2020-03-18	South America|hCoV-19/Peru/ANC-UPCH-0051/2020|EPI ISL 540940|B.1.1.1|Peru|2020-06-16	0.0004538869	South America
South America|hCoV-19/Peru/LIM-INS-157/2020|EPI ISL 536550|B.1.1|Peru|2020-03-19	South America|hCoV-19/Peru/ANC-UPCH-0051/2020|EPI ISL 540940|B.1.1.1|Peru|2020-06-16	0.0002715712	South America
South America|hCoV-19/Chile/MA-ISPCH-5/2020|EPI ISL 445283|B.1|Chile|2020-03-19	South America|hCoV-19/Peru/ANC-UPCH-0051/2020|EPI ISL 540940|B.1.1.1|Peru|2020-06-16	0.0004074423	South America
South America|hCoV-19/Peru/LIM-INS-155/2020|EPI ISL 536548|B.1.255|Peru|2020-03-19	South America|hCoV-19/Peru/ANC-UPCH-0051/2020|EPI ISL 540940|B.1.1.1|Peru|2020-06-16	0.0004074423	South America
South America|hCoV-19/Chile/VS-ISPCH-3/2020|EPI ISL 445286|B.1|Chile|2020-03-19	South America|hCoV-19/Peru/ANC-UPCH-0051/2020|EPI ISL 540940|B.1.1.1|Peru|2020-06-16	0.0004414058	South America
South America|hCoV-19/Colombia/VAC-INS-82320/2020|EPI ISL 456151|B.1|Colombia|2020-03-19	South America|hCoV-19/Peru/ANC-UPCH-0051/2020|EPI ISL 540940|B.1.1.1|Peru|2020-06-16	0.0004074423	South America
South America|hCoV-19/Peru/JUN-UPCH-0118/2020|EPI ISL 568515|B.1.255|Peru|2020-03-19	South America|hCoV-19/Peru/ANC-UPCH-0051/2020|EPI ISL 540940|B.1.1.1|Peru|2020-06-16	0.0004414058	South America
South America|hCoV-19/Brazil/RJ-LVM161-2/2020|EPI ISL 528539|A.2|Brazil|2020-03-19	South America|hCoV-19/Peru/ANC-UPCH-0051/2020|EPI ISL 540940|B.1.1.1|Peru|2020-06-16	0.0007472191	South America
South America|hCoV-19/Chile/MA-ISPCH-4/2020|EPI ISL 445282|B.1.5|Chile|2020-03-19	South America|hCoV-19/Peru/ANC-UPCH-0051/2020|EPI ISL 540940|B.1.1.1|Peru|2020-06-16	0.0003734629	South America
South America|hCoV-19/Brazil/PB-IEC-161853/2020|EPI ISL 524801|B.1.5|Brazil|2020-03-19	South America|hCoV-19/Peru/ANC-UPCH-0051/2020|EPI ISL 540940|B.1.1.1|Peru|2020-06-16	0.0004414058	South America
South America|hCoV-19/Chile/RM-ISPCH-45/2020|EPI ISL 445324|B.1.5|Chile|2020-03-19	South America|hCoV-19/Peru/ANC-UPCH-0051/2020|EPI ISL 540940|B.1.1.1|Peru|2020-06-16	0.0003734726	South America
South America|hCoV-19/Brazil/SE-6536/2020|EPI ISL 541376|B.1.1.33|Brazil|2020-03-19	South America|hCoV-19/Peru/ANC-UPCH-0051/2020|EPI ISL 540940|B.1.1.1|Peru|2020-06-16	0.0003394704	South America
South America|hCoV-19/Brazil/SE-6533/2020|EPI ISL 541374|B.1.1|Brazil|2020-03-19	South America|hCoV-19/Peru/ANC-UPCH-0051/2020|EPI ISL 540940|B.1.1.1|Peru|2020-06-16	0.0003055245	South America
South America|hCoV-19/Chile/RM-ISPCH-36/2020|EPI ISL 445315|B.1.1|Chile|2020-03-19	South America|hCoV-19/Peru/ANC-UPCH-0051/2020|EPI ISL 540940|B.1.1.1|Peru|2020-06-16	0.0002715804	South America
South America|hCoV-19/Chile/RM-ISPCH-39/2020|EPI ISL 445318|B|Chile|2020-03-19	South America|hCoV-19/Peru/ANC-UPCH-0051/2020|EPI ISL 540940|B.1.1.1|Peru|2020-06-16	0.0006113112	South America
South America|hCoV-19/Peru/LIM-INS-162/2020|EPI ISL 536555|B.1.1|Peru|2020-03-19	South America|hCoV-19/Peru/ANC-UPCH-0051/2020|EPI ISL 540940|B.1.1.1|Peru|2020-06-16	0.0003072346	South America
South America|hCoV-19/Chile/VS-CMM-28875/2020|EPI ISL 459864|B.1.1|Chile|2020-03-19	South America|hCoV-19/Peru/ANC-UPCH-0051/2020|EPI ISL 540940|B.1.1.1|Peru|2020-06-16	0.0002398517	South America
South America|hCoV-19/Brazil/SP-L7-CD67/2020|EPI ISL 476435|B.1.1.33|Brazil|2020-03-19	South America|hCoV-19/Peru/ANC-UPCH-0051/2020|EPI ISL 540940|B.1.1.1|Peru|2020-06-16	0.0003428446	South America
South America|hCoV-19/Peru/JUN-INS-154/2020|EPI ISL 536547|B.1|Peru|2020-03-19	South America|hCoV-19/Peru/ANC-UPCH-0051/2020|EPI ISL 540940|B.1.1.1|Peru|2020-06-16	0.0003432749	South America
South America|hCoV-19/Brazil/MG-0215/2020|EPI ISL 470581|B.1|Brazil|2020-03-19	South America|hCoV-19/Peru/ANC-UPCH-0051/2020|EPI ISL 540940|B.1.1.1|Peru|2020-06-16	0.0005180207	South America
South America|hCoV-19/Brazil/MG-0216/2020|EPI ISL 470582|B.1.1.33|Brazil|2020-03-19	South America|hCoV-19/Peru/ANC-UPCH-0051/2020|EPI ISL 540940|B.1.1.1|Peru|2020-06-16	0.0003798070	South America
South America|hCoV-19/Brazil/SP-L7-CD76/2020|EPI ISL 476443|B.1|Brazil|2020-03-19	South America|hCoV-19/Peru/ANC-UPCH-0051/2020|EPI ISL 540940|B.1.1.1|Peru|2020-06-16	0.0004492045	South America
South America|hCoV-19/Uruguay/UY-10/2020|EPI ISL 429257|B.31|Uruguay|2020-03-19	South America|hCoV-19/Peru/ANC-UPCH-0051/2020|EPI ISL 540940|B.1.1.1|Peru|2020-06-16	0.0008373528	South America
South America|hCoV-19/Brazil/PI-0239/2020|EPI ISL 470613|B.1.1.33|Brazil|2020-03-19	South America|hCoV-19/Peru/ANC-UPCH-0051/2020|EPI ISL 540940|B.1.1.1|Peru|2020-06-16	0.0003111776	South America
South America|hCoV-19/Brazil/SP-L11-CD200/2020|EPI ISL 476201|B.1.1.33|Brazil|2020-03-19	South America|hCoV-19/Peru/ANC-UPCH-0051/2020|EPI ISL 540940|B.1.1.1|Peru|2020-06-16	0.0003185329	South America
South America|hCoV-19/Brazil/SP-L9-CD122/2020|EPI ISL 476472|B.1.255|Brazil|2020-03-19	South America|hCoV-19/Peru/ANC-UPCH-0051/2020|EPI ISL 540940|B.1.1.1|Peru|2020-06-16	0.0004261474	South America
South America|hCoV-19/Colombia/VAC-INS-82307/2020|EPI ISL 456143|B.1|Colombia|2020-03-19	South America|hCoV-19/Peru/ANC-UPCH-0051/2020|EPI ISL 540940|B.1.1.1|Peru|2020-06-16	0.0004212414	South America
South America|hCoV-19/Brazil/RS-L10-CD175/2020|EPI ISL 476188|B.1.1.33|Brazil|2020-03-19	South America|hCoV-19/Peru/ANC-UPCH-0051/2020|EPI ISL 540940|B.1.1.1|Peru|2020-06-16	0.0002878289	South America
South America|hCoV-19/Chile/VS-ISPCH-4/2020|EPI ISL 445287|B.1.5|Chile|2020-03-19	South America|hCoV-19/Peru/ANC-UPCH-0051/2020|EPI ISL 540940|B.1.1.1|Peru|2020-06-16	0.0003395147	South America
South America|hCoV-19/Aruba/AW-RIVM-10115/2020|EPI ISL 547448|B.1|Aruba|2020-03-20	South America|hCoV-19/Peru/ANC-UPCH-0051/2020|EPI ISL 540940|B.1.1.1|Peru|2020-06-16	0.0004414266	South America
South America|hCoV-19/Brazil/PA-IEC-161548/2020|EPI ISL 450874|B.1.1.33|Brazil|2020-03-20	South America|hCoV-19/Peru/ANC-UPCH-0051/2020|EPI ISL 540940|B.1.1.1|Peru|2020-06-16	0.0003055165	South America
South America|hCoV-19/Peru/ARE-INS-164/2020|EPI ISL 536557|B.1.5|Peru|2020-03-20	South America|hCoV-19/Peru/ANC-UPCH-0051/2020|EPI ISL 540940|B.1.1.1|Peru|2020-06-16	0.0003735867	South America
South America|hCoV-19/Peru/LIM-UPCH-0011/2020|EPI ISL 529068|B.1.1.1|Peru|2020-03-20	South America|hCoV-19/Peru/ANC-UPCH-0051/2020|EPI ISL 540940|B.1.1.1|Peru|2020-06-16	0.0002376469	South America
South America|hCoV-19/Colombia/ANT-INS-82457/2020|EPI ISL 456146|B.1.5|Colombia|2020-03-20	South America|hCoV-19/Peru/ANC-UPCH-0051/2020|EPI ISL 540940|B.1.1.1|Peru|2020-06-16	0.0003734726	South America
South America|hCoV-19/Peru/ARE-INS-165/2020|EPI ISL 536558|B.1|Peru|2020-03-20	South America|hCoV-19/Peru/ANC-UPCH-0051/2020|EPI ISL 540940|B.1.1.1|Peru|2020-06-16	0.0004414058	South America
South America|hCoV-19/Chile/RM-ISPCH-69/2020|EPI ISL 445365|B.1|Chile|2020-03-20	South America|hCoV-19/Peru/ANC-UPCH-0051/2020|EPI ISL 540940|B.1.1.1|Peru|2020-06-16	0.0004074423	South America
South America|hCoV-19/Chile/MA-ISPCH-7/2020|EPI ISL 445288|B.1|Chile|2020-03-20	South America|hCoV-19/Peru/ANC-UPCH-0051/2020|EPI ISL 540940|B.1.1.1|Peru|2020-06-16	0.0004414173	South America
South America|hCoV-19/Peru/LIM-INS-156/2020|EPI ISL 536549|B.1.5|Peru|2020-03-20	South America|hCoV-19/Peru/ANC-UPCH-0051/2020|EPI ISL 540940|B.1.1.1|Peru|2020-06-16	0.0003734726	South America
South America|hCoV-19/Peru/ICA-INS-166/2020|EPI ISL 536559|B.1.1|Peru|2020-03-20	South America|hCoV-19/Peru/ANC-UPCH-0051/2020|EPI ISL 540940|B.1.1.1|Peru|2020-06-16	0.0003055389	South America
South America|hCoV-19/Peru/ARE-UPCH-0111/2020|EPI ISL 540988|B.1|Peru|2020-03-20	South America|hCoV-19/Peru/ANC-UPCH-0051/2020|EPI ISL 540940|B.1.1.1|Peru|2020-06-16	0.0004414058	South America
South America|hCoV-19/Brazil/RJ-763/2020|EPI ISL 427302|B.1.1.33|Brazil|2020-03-20	South America|hCoV-19/Peru/ANC-UPCH-0051/2020|EPI ISL 540940|B.1.1.1|Peru|2020-06-16	0.0003055165	South America
South America|hCoV-19/Brazil/SE-6530/2020|EPI ISL 541373|B.1.1|Brazil|2020-03-20	South America|hCoV-19/Peru/ANC-UPCH-0051/2020|EPI ISL 540940|B.1.1.1|Peru|2020-06-16	0.0003055165	South America
South America|hCoV-19/Brazil/MG-CV42/2020|EPI ISL 429695|B.1|Brazil|2020-03-20	South America|hCoV-19/Peru/ANC-UPCH-0051/2020|EPI ISL 540940|B.1.1.1|Peru|2020-06-16	0.0003743446	South America
South America|hCoV-19/Peru/ARE-UPCH-0110/2020|EPI ISL 540987|B.1.5|Peru|2020-03-20	South America|hCoV-19/Peru/ANC-UPCH-0051/2020|EPI ISL 540940|B.1.1.1|Peru|2020-06-16	0.0003735868	South America
South America|hCoV-19/Colombia/MAG-INS-81035/2020|EPI ISL 456125|B.1.255|Colombia|2020-03-20	South America|hCoV-19/Peru/ANC-UPCH-0051/2020|EPI ISL 540940|B.1.1.1|Peru|2020-06-16	0.0004459627	South America
South America|hCoV-19/Brazil/MG-0217/2020|EPI ISL 470583|B.1.1.33|Brazil|2020-03-20	South America|hCoV-19/Peru/ANC-UPCH-0051/2020|EPI ISL 540940|B.1.1.1|Peru|2020-06-16	0.0003144492	South America
South America|hCoV-19/Chile/RM-ISPCH-47/2020|EPI ISL 445326|B.1.5|Chile|2020-03-21	South America|hCoV-19/Peru/ANC-UPCH-0051/2020|EPI ISL 540940|B.1.1.1|Peru|2020-06-16	0.0004074336	South America
South America|hCoV-19/Chile/MA-ISPCH-14/2020|EPI ISL 445295|B.1.98|Chile|2020-03-21	South America|hCoV-19/Peru/ANC-UPCH-0051/2020|EPI ISL 540940|B.1.1.1|Peru|2020-06-16	0.0003734629	South America
South America|hCoV-19/Chile/RM-ISPCH-71/2020|EPI ISL 445367|B.1.1.33|Chile|2020-03-21	South America|hCoV-19/Peru/ANC-UPCH-0051/2020|EPI ISL 540940|B.1.1.1|Peru|2020-06-16	0.0003394863	South America
South America|hCoV-19/Peru/LIM-UPCH-0119/2020|EPI ISL 568516|B.1.1|Peru|2020-03-21	South America|hCoV-19/Peru/ANC-UPCH-0051/2020|EPI ISL 540940|B.1.1.1|Peru|2020-06-16	0.0002715712	South America
South America|hCoV-19/Chile/RM-ISPCH-23/2020|EPI ISL 445302|B.1.1|Chile|2020-03-21	South America|hCoV-19/Peru/ANC-UPCH-0051/2020|EPI ISL 540940|B.1.1.1|Peru|2020-06-16	0.0002376133	South America
South America|hCoV-19/Chile/MA-ISPCH-9/2020|EPI ISL 445290|B.1|Chile|2020-03-21	South America|hCoV-19/Peru/ANC-UPCH-0051/2020|EPI ISL 540940|B.1.1.1|Peru|2020-06-16	0.0004074423	South America
South America|hCoV-19/Chile/RM-ISPCH-48/2020|EPI ISL 445327|B.1.5|Chile|2020-03-21	South America|hCoV-19/Peru/ANC-UPCH-0051/2020|EPI ISL 540940|B.1.1.1|Peru|2020-06-16	0.0004413850	South America
South America|hCoV-19/Chile/RM-ISPCH-70/2020|EPI ISL 445366|B.1.5|Chile|2020-03-21	South America|hCoV-19/Peru/ANC-UPCH-0051/2020|EPI ISL 540940|B.1.1.1|Peru|2020-06-16	0.0003734726	South America
South America|hCoV-19/Chile/MA-ISPCH-13/2020|EPI ISL 445294|B.1|Chile|2020-03-21	South America|hCoV-19/Peru/ANC-UPCH-0051/2020|EPI ISL 540940|B.1.1.1|Peru|2020-06-16	0.0004074562	South America
South America|hCoV-19/Chile/MA-ISPCH-10/2020|EPI ISL 445291|B.1|Chile|2020-03-21	South America|hCoV-19/Peru/ANC-UPCH-0051/2020|EPI ISL 540940|B.1.1.1|Peru|2020-06-16	0.0004074700	South America
South America|hCoV-19/Brazil/CE-L12-CD224/2020|EPI ISL 476218|B.1.5|Brazil|2020-03-21	South America|hCoV-19/Peru/ANC-UPCH-0051/2020|EPI ISL 540940|B.1.1.1|Peru|2020-06-16	0.0004670325	South America
South America|hCoV-19/Chile/RM-ISPCH-59/2020|EPI ISL 445355|B.1.5|Chile|2020-03-22	South America|hCoV-19/Peru/ANC-UPCH-0051/2020|EPI ISL 540940|B.1.1.1|Peru|2020-06-16	0.0004074523	South America
South America|hCoV-19/Chile/MA-ISPCH-11/2020|EPI ISL 445292|B.1|Chile|2020-03-22	South America|hCoV-19/Peru/ANC-UPCH-0051/2020|EPI ISL 540940|B.1.1.1|Peru|2020-06-16	0.0004414173	South America
South America|hCoV-19/Argentina/C3013/2020|EPI ISL 420598|B.1.220|Argentina|2020-03-22	South America|hCoV-19/Peru/ANC-UPCH-0051/2020|EPI ISL 540940|B.1.1.1|Peru|2020-06-16	0.0004413850	South America
South America|hCoV-19/Brazil/SP-144/2020|EPI ISL 468310|B.1.1.33|Brazil|2020-03-22	South America|hCoV-19/Peru/ANC-UPCH-0051/2020|EPI ISL 540940|B.1.1.1|Peru|2020-06-16	0.0003394792	South America
South America|hCoV-19/Peru/LIM-INS-168/2020|EPI ISL 536561|A.2|Peru|2020-03-22	South America|hCoV-19/Peru/ANC-UPCH-0051/2020|EPI ISL 540940|B.1.1.1|Peru|2020-06-16	0.0007471996	South America
South America|hCoV-19/Chile/MA-ISPCH-15/2020|EPI ISL 445299|B.1|Chile|2020-03-22	South America|hCoV-19/Peru/ANC-UPCH-0051/2020|EPI ISL 540940|B.1.1.1|Peru|2020-06-16	0.0004414058	South America
South America|hCoV-19/Aruba/AW-RIVM-10122/2020|EPI ISL 547449|B.40|Aruba|2020-03-22	South America|hCoV-19/Peru/ANC-UPCH-0051/2020|EPI ISL 540940|B.1.1.1|Peru|2020-06-16	0.0006792597	South America
South America|hCoV-19/Brazil/DF-891/2020|EPI ISL 427298|B.1.1.33|Brazil|2020-03-22	South America|hCoV-19/Peru/ANC-UPCH-0051/2020|EPI ISL 540940|B.1.1.1|Peru|2020-06-16	0.0003055165	South America
South America|hCoV-19/Colombia/BOL-INS-84730/2020|EPI ISL 497738|B.1|Colombia|2020-03-22	South America|hCoV-19/Peru/ANC-UPCH-0051/2020|EPI ISL 540940|B.1.1.1|Peru|2020-06-16	0.0003735263	South America
South America|hCoV-19/Colombia/DC-INS-84861/2020|EPI ISL 456116|B.1.5|Colombia|2020-03-22	South America|hCoV-19/Peru/ANC-UPCH-0051/2020|EPI ISL 540940|B.1.1.1|Peru|2020-06-16	0.0003802230	South America
South America|hCoV-19/Brazil/MG-CV49/2020|EPI ISL 429702|B.1.5|Brazil|2020-03-22	South America|hCoV-19/Peru/ANC-UPCH-0051/2020|EPI ISL 540940|B.1.1.1|Peru|2020-06-16	0.0004204981	South America
South America|hCoV-19/Brazil/SP-L7-CD63/2020|EPI ISL 476432|B.1.255|Brazil|2020-03-22	South America|hCoV-19/Peru/ANC-UPCH-0051/2020|EPI ISL 540940|B.1.1.1|Peru|2020-06-16	0.0004316336	South America
South America|hCoV-19/Brazil/SP-602/2020|EPI ISL 515526|B.1.1|Brazil|2020-03-23	South America|hCoV-19/Peru/ANC-UPCH-0051/2020|EPI ISL 540940|B.1.1.1|Peru|2020-06-16	0.0003055302	South America
South America|hCoV-19/Peru/LAL-UPCH-0109/2020|EPI ISL 540986|B.1.1|Peru|2020-03-23	South America|hCoV-19/Peru/ANC-UPCH-0051/2020|EPI ISL 540940|B.1.1.1|Peru|2020-06-16	0.0003394864	South America
South America|hCoV-19/Brazil/SP-279/2020|EPI ISL 527858|B.1.1.33|Brazil|2020-03-23	South America|hCoV-19/Peru/ANC-UPCH-0051/2020|EPI ISL 540940|B.1.1.1|Peru|2020-06-16	0.0003734434	South America
South America|hCoV-19/Brazil/RJ-DCVN01/2020|EPI ISL 483065|B.1.3|Brazil|2020-03-23	South America|hCoV-19/Peru/ANC-UPCH-0051/2020|EPI ISL 540940|B.1.1.1|Peru|2020-06-16	0.0005433449	South America
South America|hCoV-19/Brazil/DF-861/2020|EPI ISL 427296|B.1.1.33|Brazil|2020-03-23	South America|hCoV-19/Peru/ANC-UPCH-0051/2020|EPI ISL 540940|B.1.1.1|Peru|2020-06-16	0.0003394704	South America
South America|hCoV-19/Brazil/DF-862/2020|EPI ISL 427297|B.1.1.33|Brazil|2020-03-23	South America|hCoV-19/Peru/ANC-UPCH-0051/2020|EPI ISL 540940|B.1.1.1|Peru|2020-06-16	0.0003055165	South America
South America|hCoV-19/Chile/LI-ISPCH-9/2020|EPI ISL 445300|B.1.1|Chile|2020-03-23	South America|hCoV-19/Peru/ANC-UPCH-0051/2020|EPI ISL 540940|B.1.1.1|Peru|2020-06-16	0.0002715734	South America
South America|hCoV-19/Chile/RM-ISPCH-51/2020|EPI ISL 445330|B.1|Chile|2020-03-23	South America|hCoV-19/Peru/ANC-UPCH-0051/2020|EPI ISL 540940|B.1.1.1|Peru|2020-06-16	0.0004074562	South America
South America|hCoV-19/Chile/RM-ISPCH-50/2020|EPI ISL 445329|B|Chile|2020-03-23	South America|hCoV-19/Peru/ANC-UPCH-0051/2020|EPI ISL 540940|B.1.1.1|Peru|2020-06-16	0.0005433859	South America
South America|hCoV-19/Chile/LI-ISPCH-8/2020|EPI ISL 445298|B.1.1|Chile|2020-03-23	South America|hCoV-19/Peru/ANC-UPCH-0051/2020|EPI ISL 540940|B.1.1.1|Peru|2020-06-16	0.0003055596	South America
South America|hCoV-19/Colombia/CES-INS-87973/2020|EPI ISL 498153|B.1.255|Colombia|2020-03-23	South America|hCoV-19/Peru/ANC-UPCH-0051/2020|EPI ISL 540940|B.1.1.1|Peru|2020-06-16	0.0004074700	South America
South America|hCoV-19/Colombia/QUI-INS-85082/2020|EPI ISL 497744|B|Colombia|2020-03-23	South America|hCoV-19/Peru/ANC-UPCH-0051/2020|EPI ISL 540940|B.1.1.1|Peru|2020-06-16	0.0003395617	South America
South America|hCoV-19/Uruguay/UY-NYUMC857/2020|EPI ISL 457953|B.1.1.33|Uruguay|2020-03-23	South America|hCoV-19/Peru/ANC-UPCH-0051/2020|EPI ISL 540940|B.1.1.1|Peru|2020-06-16	0.0003094976	South America
South America|hCoV-19/Peru/CAL-INS-137/2020|EPI ISL 536532|B.1.1.1|Peru|2020-03-23	South America|hCoV-19/Peru/ANC-UPCH-0051/2020|EPI ISL 540940|B.1.1.1|Peru|2020-06-16	0.0002049998	South America
South America|hCoV-19/Brazil/MG-0218/2020|EPI ISL 470584|B.1.1.33|Brazil|2020-03-23	South America|hCoV-19/Peru/ANC-UPCH-0051/2020|EPI ISL 540940|B.1.1.1|Peru|2020-06-16	0.0003107369	South America
South America|hCoV-19/Brazil/RJ-0247/2020|EPI ISL 470615|B.1.1.33|Brazil|2020-03-23	South America|hCoV-19/Peru/ANC-UPCH-0051/2020|EPI ISL 540940|B.1.1.1|Peru|2020-06-16	0.0003807269	South America
South America|hCoV-19/Brazil/SP-L9-CD137/2020|EPI ISL 476484|B.1.1.33|Brazil|2020-03-23	South America|hCoV-19/Peru/ANC-UPCH-0051/2020|EPI ISL 540940|B.1.1.1|Peru|2020-06-16	0.0003872773	South America
South America|hCoV-19/Brazil/SP-L7-CD70/2020|EPI ISL 476437|B.1.255|Brazil|2020-03-23	South America|hCoV-19/Peru/ANC-UPCH-0051/2020|EPI ISL 540940|B.1.1.1|Peru|2020-06-16	0.0004229190	South America
South America|hCoV-19/Brazil/SP-L8-CD101/2020|EPI ISL 476450|B.1.1.33|Brazil|2020-03-23	South America|hCoV-19/Peru/ANC-UPCH-0051/2020|EPI ISL 540940|B.1.1.1|Peru|2020-06-16	0.0002843204	South America
South America|hCoV-19/Brazil/CE-L11-CD196/2020|EPI ISL 476200|B.1.212|Brazil|2020-03-23	South America|hCoV-19/Peru/ANC-UPCH-0051/2020|EPI ISL 540940|B.1.1.1|Peru|2020-06-16	0.0004308989	South America
South America|hCoV-19/Brazil/MA-IEC-162157/2020|EPI ISL 524797|B.1.1.33|Brazil|2020-03-24	South America|hCoV-19/Peru/ANC-UPCH-0051/2020|EPI ISL 540940|B.1.1.1|Peru|2020-06-16	0.0003055159	South America
South America|hCoV-19/Brazil/SP-165/2020|EPI ISL 523963|B.1|Brazil|2020-03-24	South America|hCoV-19/Peru/ANC-UPCH-0051/2020|EPI ISL 540940|B.1.1.1|Peru|2020-06-16	0.0004074423	South America
South America|hCoV-19/Peru/LIM-INS-019/2020|EPI ISL 491172|B.1.1.1|Peru|2020-03-24	South America|hCoV-19/Peru/ANC-UPCH-0051/2020|EPI ISL 540940|B.1.1.1|Peru|2020-06-16	0.0001366894	South America
South America|hCoV-19/Peru/LIM-INS-022/2020|EPI ISL 491428|B.1.1.1|Peru|2020-03-24	South America|hCoV-19/Peru/ANC-UPCH-0051/2020|EPI ISL 540940|B.1.1.1|Peru|2020-06-16	0.0001025147	South America
South America|hCoV-19/Brazil/SP-L7-CD72/2020|EPI ISL 476439|B.1.1.33|Brazil|2020-03-24	South America|hCoV-19/Peru/ANC-UPCH-0051/2020|EPI ISL 540940|B.1.1.1|Peru|2020-06-16	0.0003771480	South America
South America|hCoV-19/Brazil/SP-L9-CD91/2020|EPI ISL 476490|B.1.255|Brazil|2020-03-24	South America|hCoV-19/Peru/ANC-UPCH-0051/2020|EPI ISL 540940|B.1.1.1|Peru|2020-06-16	0.0004457947	South America
South America|hCoV-19/Brazil/SC-L16-CD314/2020|EPI ISL 476278|B.1.1.33|Brazil|2020-03-24	South America|hCoV-19/Peru/ANC-UPCH-0051/2020|EPI ISL 540940|B.1.1.1|Peru|2020-06-16	0.0003772565	South America
South America|hCoV-19/Brazil/RJ-0248/2020|EPI ISL 470616|B.1.5|Brazil|2020-03-24	South America|hCoV-19/Peru/ANC-UPCH-0051/2020|EPI ISL 540940|B.1.1.1|Peru|2020-06-16	0.0004144656	South America
South America|hCoV-19/Brazil/SP-L9-CD140/2020|EPI ISL 476487|B.1.1.33|Brazil|2020-03-24	South America|hCoV-19/Peru/ANC-UPCH-0051/2020|EPI ISL 540940|B.1.1.1|Peru|2020-06-16	0.0003454263	South America
South America|hCoV-19/Brazil/SP-L9-CD139/2020|EPI ISL 476486|B.1.1.33|Brazil|2020-03-24	South America|hCoV-19/Peru/ANC-UPCH-0051/2020|EPI ISL 540940|B.1.1.1|Peru|2020-06-16	0.0003195390	South America
South America|hCoV-19/Chile/MA-CMM-31600/2020|EPI ISL 459861|B.1|Chile|2020-03-25	South America|hCoV-19/Peru/ANC-UPCH-0051/2020|EPI ISL 540940|B.1.1.1|Peru|2020-06-16	0.0004074419	South America
South America|hCoV-19/Brazil/SP-625/2020|EPI ISL 515528|B.1.1.33|Brazil|2020-03-25	South America|hCoV-19/Peru/ANC-UPCH-0051/2020|EPI ISL 540940|B.1.1.1|Peru|2020-06-16	0.0003055165	South America
South America|hCoV-19/Brazil/RJ-818/2020|EPI ISL 427303|B.1.1.33|Brazil|2020-03-25	South America|hCoV-19/Peru/ANC-UPCH-0051/2020|EPI ISL 540940|B.1.1.1|Peru|2020-06-16	0.0003394704	South America
South America|hCoV-19/Brazil/RJ-1111/2020|EPI ISL 456076|B.1.1.33|Brazil|2020-03-25	South America|hCoV-19/Peru/ANC-UPCH-0051/2020|EPI ISL 540940|B.1.1.1|Peru|2020-06-16	0.0003394704	South America
South America|hCoV-19/Brazil/RJ-1119/2020|EPI ISL 456077|B.1.1.33|Brazil|2020-03-25	South America|hCoV-19/Peru/ANC-UPCH-0051/2020|EPI ISL 540940|B.1.1.1|Peru|2020-06-16	0.0003055269	South America
South America|hCoV-19/Peru/LIM-INS-017/2020|EPI ISL 490316|B.1.255|Peru|2020-03-25	South America|hCoV-19/Peru/ANC-UPCH-0051/2020|EPI ISL 540940|B.1.1.1|Peru|2020-06-16	0.0004102135	South America
South America|hCoV-19/Peru/LIM-INS-024/2020|EPI ISL 491429|A.2|Peru|2020-03-25	South America|hCoV-19/Peru/ANC-UPCH-0051/2020|EPI ISL 540940|B.1.1.1|Peru|2020-06-16	0.0007180913	South America
South America|hCoV-19/Peru/LIM-INS-018/2020|EPI ISL 490975|B.1|Peru|2020-03-25	South America|hCoV-19/Peru/ANC-UPCH-0051/2020|EPI ISL 540940|B.1.1.1|Peru|2020-06-16	0.0004786393	South America
South America|hCoV-19/Brazil/SP-636/2020|EPI ISL 515550|B.1.1.33|Brazil|2020-03-25	South America|hCoV-19/Peru/ANC-UPCH-0051/2020|EPI ISL 540940|B.1.1.1|Peru|2020-06-16	0.0003055269	South America
South America|hCoV-19/Colombia/ANT-UdeA-200325-01/2020|EPI ISL 536399|B.1.5|Colombia|2020-03-25	South America|hCoV-19/Peru/ANC-UPCH-0051/2020|EPI ISL 540940|B.1.1.1|Peru|2020-06-16	0.0003734980	South America
South America|hCoV-19/Colombia/MAG-INS-87968/2020|EPI ISL 498152|B.1|Colombia|2020-03-25	South America|hCoV-19/Peru/ANC-UPCH-0051/2020|EPI ISL 540940|B.1.1.1|Peru|2020-06-16	0.0005094130	South America
South America|hCoV-19/Chile/AR-ISPCH-14/2020|EPI ISL 445348|B.1.255|Chile|2020-03-25	South America|hCoV-19/Peru/ANC-UPCH-0051/2020|EPI ISL 540940|B.1.1.1|Peru|2020-06-16	0.0004074838	South America
South America|hCoV-19/Colombia/ATL-INS-88612/2020|EPI ISL 498155|B.1|Colombia|2020-03-25	South America|hCoV-19/Peru/ANC-UPCH-0051/2020|EPI ISL 540940|B.1.1.1|Peru|2020-06-16	0.0003735136	South America
South America|hCoV-19/Uruguay/UY-NYUMC861/2020|EPI ISL 457957|B.1.1.1|Uruguay|2020-03-25	South America|hCoV-19/Peru/ANC-UPCH-0051/2020|EPI ISL 540940|B.1.1.1|Peru|2020-06-16	0.0001372210	South America
South America|hCoV-19/Brazil/SP-L11-CD93/2020|EPI ISL 476204|B.1.1.33|Brazil|2020-03-25	South America|hCoV-19/Peru/ANC-UPCH-0051/2020|EPI ISL 540940|B.1.1.1|Peru|2020-06-16	0.0004187376	South America
South America|hCoV-19/Brazil/RJ-0249/2020|EPI ISL 470617|B.1.1.33|Brazil|2020-03-25	South America|hCoV-19/Peru/ANC-UPCH-0051/2020|EPI ISL 540940|B.1.1.1|Peru|2020-06-16	0.0003111559	South America
South America|hCoV-19/Brazil/RJ-872/2020|EPI ISL 427304|B.1.1.33|Brazil|2020-03-26	South America|hCoV-19/Peru/ANC-UPCH-0051/2020|EPI ISL 540940|B.1.1.1|Peru|2020-06-16	0.0003734433	South America
South America|hCoV-19/Brazil/PR-5623/2020|EPI ISL 541346|B.1.3|Brazil|2020-03-26	South America|hCoV-19/Peru/ANC-UPCH-0051/2020|EPI ISL 540940|B.1.1.1|Peru|2020-06-16	0.0005433378	South America
South America|hCoV-19/Colombia/CAL-GUR-0072/2020|EPI ISL 447734|A.2|Colombia|2020-03-26	South America|hCoV-19/Peru/ANC-UPCH-0051/2020|EPI ISL 540940|B.1.1.1|Peru|2020-06-16	0.0007812073	South America
South America|hCoV-19/Colombia/VAC-GUR-0084/2020|EPI ISL 447735|B.1|Colombia|2020-03-26	South America|hCoV-19/Peru/ANC-UPCH-0051/2020|EPI ISL 540940|B.1.1.1|Peru|2020-06-16	0.0004075115	South America
South America|hCoV-19/Colombia/VAC-GUR-0135/2020|EPI ISL 447737|B.1|Colombia|2020-03-26	South America|hCoV-19/Peru/ANC-UPCH-0051/2020|EPI ISL 540940|B.1.1.1|Peru|2020-06-16	0.0004417357	South America
South America|hCoV-19/Colombia/BOY-INS-88871/2020|EPI ISL 498158|B|Colombia|2020-03-26	South America|hCoV-19/Peru/ANC-UPCH-0051/2020|EPI ISL 540940|B.1.1.1|Peru|2020-06-16	0.0003395502	South America
South America|hCoV-19/Colombia/VAC-GUR-0094/2020|EPI ISL 447736|B.1|Colombia|2020-03-26	South America|hCoV-19/Peru/ANC-UPCH-0051/2020|EPI ISL 540940|B.1.1.1|Peru|2020-06-16	0.0004433985	South America
South America|hCoV-19/Uruguay/UY-NYUMC863/2020|EPI ISL 457959|B|Uruguay|2020-03-26	South America|hCoV-19/Peru/ANC-UPCH-0051/2020|EPI ISL 540940|B.1.1.1|Peru|2020-06-16	0.0006540601	South America
South America|hCoV-19/Brazil/SC-L17-CD322/2020|EPI ISL 476297|B.1.1.33|Brazil|2020-03-26	South America|hCoV-19/Peru/ANC-UPCH-0051/2020|EPI ISL 540940|B.1.1.1|Peru|2020-06-16	0.0003085535	South America
South America|hCoV-19/Brazil/RJ-0250/2020|EPI ISL 470618|B.1.1.33|Brazil|2020-03-26	South America|hCoV-19/Peru/ANC-UPCH-0051/2020|EPI ISL 540940|B.1.1.1|Peru|2020-06-16	0.0003088818	South America
South America|hCoV-19/Brazil/SP-L14-CD241/2020|EPI ISL 476245|B.1.1.33|Brazil|2020-03-26	South America|hCoV-19/Peru/ANC-UPCH-0051/2020|EPI ISL 540940|B.1.1.1|Peru|2020-06-16	0.0002821454	South America
South America|hCoV-19/Argentina/PAIS-A0003/2020|EPI ISL 430795|B.1|Argentina|2020-03-26	South America|hCoV-19/Peru/ANC-UPCH-0051/2020|EPI ISL 540940|B.1.1.1|Peru|2020-06-16	0.0004273755	South America
South America|hCoV-19/Argentina/PAIS-A0004/2020|EPI ISL 430796|B.1.5|Argentina|2020-03-27	South America|hCoV-19/Peru/ANC-UPCH-0051/2020|EPI ISL 540940|B.1.1.1|Peru|2020-06-16	0.0004754038	South America
South America|hCoV-19/Argentina/PAIS-A0005/2020|EPI ISL 430797|B.1.1|Argentina|2020-03-27	South America|hCoV-19/Peru/ANC-UPCH-0051/2020|EPI ISL 540940|B.1.1.1|Peru|2020-06-16	0.0003059814	South America
South America|hCoV-19/Chile/RM-CMM-32205/2020|EPI ISL 459859|B.1.5|Chile|2020-03-27	South America|hCoV-19/Peru/ANC-UPCH-0051/2020|EPI ISL 540940|B.1.1.1|Peru|2020-06-16	0.0003734726	South America
South America|hCoV-19/Peru/LIM-INS-020/2020|EPI ISL 490976|B.1.1.1|Peru|2020-03-27	South America|hCoV-19/Peru/ANC-UPCH-0051/2020|EPI ISL 540940|B.1.1.1|Peru|2020-06-16	0.0001025673	South America
South America|hCoV-19/Brazil/RJ-0251/2020|EPI ISL 470619|B.1|Brazil|2020-03-27	South America|hCoV-19/Peru/ANC-UPCH-0051/2020|EPI ISL 540940|B.1.1.1|Peru|2020-06-16	0.0003799078	South America
South America|hCoV-19/Brazil/SP-L14-CD260/2020|EPI ISL 476256|B.1|Brazil|2020-03-27	South America|hCoV-19/Peru/ANC-UPCH-0051/2020|EPI ISL 540940|B.1.1.1|Peru|2020-06-16	0.0003800261	South America
South America|hCoV-19/Brazil/SP-L14-CD242/2020|EPI ISL 476246|B.1.1.33|Brazil|2020-03-27	South America|hCoV-19/Peru/ANC-UPCH-0051/2020|EPI ISL 540940|B.1.1.1|Peru|2020-06-16	0.0003110055	South America
South America|hCoV-19/Brazil/SP-L17-CD324/2020|EPI ISL 476298|B.1.1|Brazil|2020-03-27	South America|hCoV-19/Peru/ANC-UPCH-0051/2020|EPI ISL 540940|B.1.1.1|Peru|2020-06-16	0.0003165939	South America
South America|hCoV-19/Brazil/SP-L17-CD327/2020|EPI ISL 476299|B.1.212|Brazil|2020-03-27	South America|hCoV-19/Peru/ANC-UPCH-0051/2020|EPI ISL 540940|B.1.1.1|Peru|2020-06-16	0.0004613330	South America
South America|hCoV-19/Chile/RM-ISPCH-75/2020|EPI ISL 445371|B.1.5|Chile|2020-03-28	South America|hCoV-19/Peru/ANC-UPCH-0051/2020|EPI ISL 540940|B.1.1.1|Peru|2020-06-16	0.0004074444	South America
South America|hCoV-19/Argentina/PAIS-A0006/2020|EPI ISL 430798|B.1.3|Argentina|2020-03-28	South America|hCoV-19/Peru/ANC-UPCH-0051/2020|EPI ISL 540940|B.1.1.1|Peru|2020-06-16	0.0005093504	South America
South America|hCoV-19/Colombia/CUN-GUR-0454/2020|EPI ISL 447744|B.1.255|Colombia|2020-03-28	South America|hCoV-19/Peru/ANC-UPCH-0051/2020|EPI ISL 540940|B.1.1.1|Peru|2020-06-16	0.0004074562	South America
South America|hCoV-19/Colombia/RIS-INS-87267/2020|EPI ISL 497745|B.1|Colombia|2020-03-28	South America|hCoV-19/Peru/ANC-UPCH-0051/2020|EPI ISL 540940|B.1.1.1|Peru|2020-06-16	0.0004074700	South America
South America|hCoV-19/Brazil/SP-120/2020|EPI ISL 515521|B.1.1.33|Brazil|2020-03-28	South America|hCoV-19/Peru/ANC-UPCH-0051/2020|EPI ISL 540940|B.1.1.1|Peru|2020-06-16	0.0003056202	South America
South America|hCoV-19/Brazil/PR-5622/2020|EPI ISL 541345|B.1|Brazil|2020-03-28	South America|hCoV-19/Peru/ANC-UPCH-0051/2020|EPI ISL 540940|B.1.1.1|Peru|2020-06-16	0.0004422165	South America
South America|hCoV-19/Uruguay/UY-NYUMC865/2020|EPI ISL 457961|B|Uruguay|2020-03-28	South America|hCoV-19/Peru/ANC-UPCH-0051/2020|EPI ISL 540940|B.1.1.1|Peru|2020-06-16	0.0006514814	South America
South America|hCoV-19/Uruguay/UY-NYUMC867/2020|EPI ISL 457963|B.1.1.1|Uruguay|2020-03-28	South America|hCoV-19/Peru/ANC-UPCH-0051/2020|EPI ISL 540940|B.1.1.1|Peru|2020-06-16	0.0001370659	South America
South America|hCoV-19/Brazil/CE-L16-CD332/2020|EPI ISL 476281|B.1.1.33|Brazil|2020-03-28	South America|hCoV-19/Peru/ANC-UPCH-0051/2020|EPI ISL 540940|B.1.1.1|Peru|2020-06-16	0.0002810353	South America
South America|hCoV-19/Brazil/SP-551/2020|EPI ISL 471554|B.1.1.33|Brazil|2020-03-29	South America|hCoV-19/Peru/ANC-UPCH-0051/2020|EPI ISL 540940|B.1.1.1|Peru|2020-06-16	0.0003055163	South America
South America|hCoV-19/Colombia/NAR-GUR-0627/2020|EPI ISL 447749|B.1.1|Colombia|2020-03-29	South America|hCoV-19/Peru/ANC-UPCH-0051/2020|EPI ISL 540940|B.1.1.1|Peru|2020-06-16	0.0003124845	South America
South America|hCoV-19/Argentina/PAIS-A0007/2020|EPI ISL 430799|B.1.5|Argentina|2020-03-30	South America|hCoV-19/Peru/ANC-UPCH-0051/2020|EPI ISL 540940|B.1.1.1|Peru|2020-06-16	0.0003734726	South America
South America|hCoV-19/Chile/MA-ISPCH-17/2020|EPI ISL 445372|B.1|Chile|2020-03-30	South America|hCoV-19/Peru/ANC-UPCH-0051/2020|EPI ISL 540940|B.1.1.1|Peru|2020-06-16	0.0004074423	South America
South America|hCoV-19/Colombia/HUI-GUR-0900/2020|EPI ISL 447752|B.1|Colombia|2020-03-30	South America|hCoV-19/Peru/ANC-UPCH-0051/2020|EPI ISL 540940|B.1.1.1|Peru|2020-06-16	0.0005097579	South America
South America|hCoV-19/Colombia/CHO-GUR-0787/2020|EPI ISL 447750|B.1|Colombia|2020-03-30	South America|hCoV-19/Peru/ANC-UPCH-0051/2020|EPI ISL 540940|B.1.1.1|Peru|2020-06-16	0.0004414415	South America
South America|hCoV-19/Brazil/RJ-899/2020|EPI ISL 456071|B.1.1.33|Brazil|2020-03-30	South America|hCoV-19/Peru/ANC-UPCH-0051/2020|EPI ISL 540940|B.1.1.1|Peru|2020-06-16	0.0003736053	South America
South America|hCoV-19/Colombia/NAR-INS-94679/2020|EPI ISL 498162|A.2|Colombia|2020-03-30	South America|hCoV-19/Peru/ANC-UPCH-0051/2020|EPI ISL 540940|B.1.1.1|Peru|2020-06-16	0.0007472504	South America
South America|hCoV-19/Colombia/ATL-INS-88712/2020|EPI ISL 498156|B.1.5|Colombia|2020-03-30	South America|hCoV-19/Peru/ANC-UPCH-0051/2020|EPI ISL 540940|B.1.1.1|Peru|2020-06-16	0.0003734980	South America
South America|hCoV-19/Chile/VS-ISPCH-5/2020|EPI ISL 445337|B.1|Chile|2020-03-30	South America|hCoV-19/Peru/ANC-UPCH-0051/2020|EPI ISL 540940|B.1.1.1|Peru|2020-06-16	0.0004414507	South America
South America|hCoV-19/Colombia/BOY-INS-88859/2020|EPI ISL 498157|B.1.255|Colombia|2020-03-30	South America|hCoV-19/Peru/ANC-UPCH-0051/2020|EPI ISL 540940|B.1.1.1|Peru|2020-06-16	0.0004074838	South America
South America|hCoV-19/Colombia/BOL-INS-94411/2020|EPI ISL 498161|B.1|Colombia|2020-03-30	South America|hCoV-19/Peru/ANC-UPCH-0051/2020|EPI ISL 540940|B.1.1.1|Peru|2020-06-16	0.0004414657	South America
South America|hCoV-19/Brazil/RJ-0252/2020|EPI ISL 470620|B.1.1.33|Brazil|2020-03-30	South America|hCoV-19/Peru/ANC-UPCH-0051/2020|EPI ISL 540940|B.1.1.1|Peru|2020-06-16	0.0003769621	South America
South America|hCoV-19/Brazil/CE-L16-CD344/2020|EPI ISL 476288|B.1.5|Brazil|2020-03-30	South America|hCoV-19/Peru/ANC-UPCH-0051/2020|EPI ISL 540940|B.1.1.1|Peru|2020-06-16	0.0004115163	South America
South America|hCoV-19/Brazil/CE-L16-CD346/2020|EPI ISL 476289|B.1.212|Brazil|2020-03-30	South America|hCoV-19/Peru/ANC-UPCH-0051/2020|EPI ISL 540940|B.1.1.1|Peru|2020-06-16	0.0005144967	South America
South America|hCoV-19/Ecuador/HGSQ-USFQ-018/2020|EPI ISL 422563|B.1.1|Ecuador|2020-03-30	South America|hCoV-19/Peru/ANC-UPCH-0051/2020|EPI ISL 540940|B.1.1.1|Peru|2020-06-16	0.0003452324	South America
South America|hCoV-19/Brazil/SP-L15-CD272/2020|EPI ISL 476265|B.1.255|Brazil|2020-03-30	South America|hCoV-19/Peru/ANC-UPCH-0051/2020|EPI ISL 540940|B.1.1.1|Peru|2020-06-16	0.0004145917	South America
South America|hCoV-19/Brazil/SC-L16-CD350/2020|EPI ISL 476292|B.1.1.33|Brazil|2020-03-30	South America|hCoV-19/Peru/ANC-UPCH-0051/2020|EPI ISL 540940|B.1.1.1|Peru|2020-06-16	0.0003108981	South America
South America|hCoV-19/Brazil/SP-L16-CD339/2020|EPI ISL 476286|B.1.1.33|Brazil|2020-03-30	South America|hCoV-19/Peru/ANC-UPCH-0051/2020|EPI ISL 540940|B.1.1.1|Peru|2020-06-16	0.0003109303	South America
South America|hCoV-19/Brazil/SP-L15-CD274/2020|EPI ISL 476267|B.1.1|Brazil|2020-03-30	South America|hCoV-19/Peru/ANC-UPCH-0051/2020|EPI ISL 540940|B.1.1.1|Peru|2020-06-16	0.0003459972	South America
South America|hCoV-19/Uruguay/UY-NYUMC866/2020|EPI ISL 457962|B.1.1.1|Uruguay|2020-03-30	South America|hCoV-19/Peru/ANC-UPCH-0051/2020|EPI ISL 540940|B.1.1.1|Peru|2020-06-16	0.0001407005	South America
South America|hCoV-19/Brazil/SP-L15-CD283/2020|EPI ISL 476274|B.1.1.33|Brazil|2020-03-30	South America|hCoV-19/Peru/ANC-UPCH-0051/2020|EPI ISL 540940|B.1.1.1|Peru|2020-06-16	0.0003166170	South America
South America|hCoV-19/Colombia/HUI-GUR-0920/2020|EPI ISL 447753|B.1.5|Colombia|2020-03-30	South America|hCoV-19/Peru/ANC-UPCH-0051/2020|EPI ISL 540940|B.1.1.1|Peru|2020-06-16	0.0004251121	South America
South America|hCoV-19/Peru/ANC-INS-132/2020|EPI ISL 536529|B.1.1.1|Peru|2020-03-31	South America|hCoV-19/Peru/ANC-UPCH-0051/2020|EPI ISL 540940|B.1.1.1|Peru|2020-06-16	0.0001357661	South America
South America|hCoV-19/Argentina/PAIS-A0009/2020|EPI ISL 430801|B.1.5|Argentina|2020-03-31	South America|hCoV-19/Peru/ANC-UPCH-0051/2020|EPI ISL 540940|B.1.1.1|Peru|2020-06-16	0.0003734726	South America
South America|hCoV-19/Brazil/SP-122/2020|EPI ISL 515522|B.1.1.33|Brazil|2020-03-31	South America|hCoV-19/Peru/ANC-UPCH-0051/2020|EPI ISL 540940|B.1.1.1|Peru|2020-06-16	0.0003055165	South America
South America|hCoV-19/Argentina/PAIS-A0011/2020|EPI ISL 430802|B.1.1|Argentina|2020-03-31	South America|hCoV-19/Peru/ANC-UPCH-0051/2020|EPI ISL 540940|B.1.1.1|Peru|2020-06-16	0.0002715769	South America
South America|hCoV-19/Colombia/RIS-GUV-92087/2020|EPI ISL 447760|B.1.8|Colombia|2020-03-31	South America|hCoV-19/Peru/ANC-UPCH-0051/2020|EPI ISL 540940|B.1.1.1|Peru|2020-06-16	0.0003734853	South America
South America|hCoV-19/Colombia/HUI-GUV-92061/2020|EPI ISL 447759|B.1.5|Colombia|2020-03-31	South America|hCoV-19/Peru/ANC-UPCH-0051/2020|EPI ISL 540940|B.1.1.1|Peru|2020-06-16	0.0003735994	South America
South America|hCoV-19/Colombia/VAC-GUV-92034/2020|EPI ISL 447755|B.1.5|Colombia|2020-03-31	South America|hCoV-19/Peru/ANC-UPCH-0051/2020|EPI ISL 540940|B.1.1.1|Peru|2020-06-16	0.0004756638	South America
South America|hCoV-19/Colombia/VAC-GUV-92042/2020|EPI ISL 447756|B.1.5|Colombia|2020-03-31	South America|hCoV-19/Peru/ANC-UPCH-0051/2020|EPI ISL 540940|B.1.1.1|Peru|2020-06-16	0.0004077160	South America
South America|hCoV-19/Peru/ICA-INS-040/2020|EPI ISL 491462|B.1.1.1|Peru|2020-03-31	South America|hCoV-19/Peru/ANC-UPCH-0051/2020|EPI ISL 540940|B.1.1.1|Peru|2020-06-16	0.0001366959	South America
South America|hCoV-19/Colombia/MAG-INS-95839/2020|EPI ISL 498166|B.1.255|Colombia|2020-03-31	South America|hCoV-19/Peru/ANC-UPCH-0051/2020|EPI ISL 540940|B.1.1.1|Peru|2020-06-16	0.0004414565	South America
South America|hCoV-19/Colombia/CAU-INS-89002/2020|EPI ISL 498159|B.1|Colombia|2020-03-31	South America|hCoV-19/Peru/ANC-UPCH-0051/2020|EPI ISL 540940|B.1.1.1|Peru|2020-06-16	0.0003395387	South America
South America|hCoV-19/Colombia/CES-INS-89781/2020|EPI ISL 498160|B.1.255|Colombia|2020-03-31	South America|hCoV-19/Peru/ANC-UPCH-0051/2020|EPI ISL 540940|B.1.1.1|Peru|2020-06-16	0.0004074700	South America
South America|hCoV-19/Colombia/ANT-GUV-92256/2020|EPI ISL 447768|B.1|Colombia|2020-03-31	South America|hCoV-19/Peru/ANC-UPCH-0051/2020|EPI ISL 540940|B.1.1.1|Peru|2020-06-16	0.0004077884	South America
South America|hCoV-19/Colombia/ANT-GUV-92146/2020|EPI ISL 447761|B|Colombia|2020-03-31	South America|hCoV-19/Peru/ANC-UPCH-0051/2020|EPI ISL 540940|B.1.1.1|Peru|2020-06-16	0.0005104489	South America
South America|hCoV-19/Brazil/MA-L17-CD363/2020|EPI ISL 476309|B.1.1.33|Brazil|2020-03-31	South America|hCoV-19/Peru/ANC-UPCH-0051/2020|EPI ISL 540940|B.1.1.1|Peru|2020-06-16	0.0003454263	South America
South America|hCoV-19/Brazil/BA-L17-CD359/2020|EPI ISL 476305|B.1.1.33|Brazil|2020-03-31	South America|hCoV-19/Peru/ANC-UPCH-0051/2020|EPI ISL 540940|B.1.1.1|Peru|2020-06-16	0.0003454263	South America
South America|hCoV-19/Brazil/PR-L17-CD365/2020|EPI ISL 476311|B.1.1|Brazil|2020-03-31	South America|hCoV-19/Peru/ANC-UPCH-0051/2020|EPI ISL 540940|B.1.1.1|Peru|2020-06-16	0.0002763417	South America
South America|hCoV-19/Brazil/SC-L17-CD372/2020|EPI ISL 476317|B.1.1.33|Brazil|2020-03-31	South America|hCoV-19/Peru/ANC-UPCH-0051/2020|EPI ISL 540940|B.1.1.1|Peru|2020-06-16	0.0003134746	South America
South America|hCoV-19/Brazil/CE-L17-CD361/2020|EPI ISL 476307|B.1.212|Brazil|2020-03-31	South America|hCoV-19/Peru/ANC-UPCH-0051/2020|EPI ISL 540940|B.1.1.1|Peru|2020-06-16	0.0004877330	South America
South America|hCoV-19/Brazil/SP-L17-CD357/2020|EPI ISL 476303|B.1.1.33|Brazil|2020-03-31	South America|hCoV-19/Peru/ANC-UPCH-0051/2020|EPI ISL 540940|B.1.1.1|Peru|2020-06-16	0.0003483132	South America
South America|hCoV-19/Colombia/HUI-GUV-92060/2020|EPI ISL 447758|B.1.5|Colombia|2020-03-31	South America|hCoV-19/Peru/ANC-UPCH-0051/2020|EPI ISL 540940|B.1.1.1|Peru|2020-06-16	0.0003893901	South America
South America|hCoV-19/Peru/CAL-INS-135/2020|EPI ISL 536530|B.1.1|Peru|2020-03-31	South America|hCoV-19/Peru/ANC-UPCH-0051/2020|EPI ISL 540940|B.1.1.1|Peru|2020-06-16	0.0004617059	South America
South America|hCoV-19/Argentina/PAIS-A0012/2020|EPI ISL 430803|B.1.5|Argentina|2020-04-01	South America|hCoV-19/Peru/ANC-UPCH-0051/2020|EPI ISL 540940|B.1.1.1|Peru|2020-06-16	0.0004413958	South America
South America|hCoV-19/Brazil/SP-137/2020|EPI ISL 515543|B.1.1.33|Brazil|2020-04-01	South America|hCoV-19/Peru/ANC-UPCH-0051/2020|EPI ISL 540940|B.1.1.1|Peru|2020-06-16	0.0003394863	South America
South America|hCoV-19/Peru/LAM-INS-126/2020|EPI ISL 536524|C.14|Peru|2020-04-01	South America|hCoV-19/Peru/ANC-UPCH-0051/2020|EPI ISL 540940|B.1.1.1|Peru|2020-06-16	0.0001697197	South America
South America|hCoV-19/Chile/RM-ISPCH-56/2020|EPI ISL 445352|B.1.1.33|Chile|2020-04-01	South America|hCoV-19/Peru/ANC-UPCH-0051/2020|EPI ISL 540940|B.1.1.1|Peru|2020-06-16	0.0003055165	South America
South America|hCoV-19/Peru/JUN-INS-131/2020|EPI ISL 536528|B.1|Peru|2020-04-01	South America|hCoV-19/Peru/ANC-UPCH-0051/2020|EPI ISL 540940|B.1.1.1|Peru|2020-06-16	0.0005093371	South America
South America|hCoV-19/Peru/LAM-INS-125/2020|EPI ISL 536523|C.14|Peru|2020-04-01	South America|hCoV-19/Peru/ANC-UPCH-0051/2020|EPI ISL 540940|B.1.1.1|Peru|2020-06-16	0.0002036778	South America
South America|hCoV-19/Argentina/PAIS-A0013/2020|EPI ISL 430804|B.1.5|Argentina|2020-04-01	South America|hCoV-19/Peru/ANC-UPCH-0051/2020|EPI ISL 540940|B.1.1.1|Peru|2020-06-16	0.0003734726	South America
South America|hCoV-19/Peru/LAM-INS-169/2020|EPI ISL 536562|B.1.1.1|Peru|2020-04-01	South America|hCoV-19/Peru/ANC-UPCH-0051/2020|EPI ISL 540940|B.1.1.1|Peru|2020-06-16	0.0001697197	South America
South America|hCoV-19/Argentina/PAIS-A0014/2020|EPI ISL 430805|B.1.1|Argentina|2020-04-01	South America|hCoV-19/Peru/ANC-UPCH-0051/2020|EPI ISL 540940|B.1.1.1|Peru|2020-06-16	0.0003399870	South America
South America|hCoV-19/Chile/RM-ISPCH-54/2020|EPI ISL 445350|B.1.1.1|Chile|2020-04-01	South America|hCoV-19/Peru/ANC-UPCH-0051/2020|EPI ISL 540940|B.1.1.1|Peru|2020-06-16	0.0001357663	South America
South America|hCoV-19/Brazil/RJ-1065/2020|EPI ISL 456074|B.1.1.33|Brazil|2020-04-01	South America|hCoV-19/Peru/ANC-UPCH-0051/2020|EPI ISL 540940|B.1.1.1|Peru|2020-06-16	0.0003394704	South America
South America|hCoV-19/Brazil/RJ-1056/2020|EPI ISL 456072|B.1.1.33|Brazil|2020-04-01	South America|hCoV-19/Peru/ANC-UPCH-0051/2020|EPI ISL 540940|B.1.1.1|Peru|2020-06-16	0.0003055165	South America
South America|hCoV-19/Colombia/MAG-GVI-93457/2020|EPI ISL 447778|B.1.255|Colombia|2020-04-01	South America|hCoV-19/Peru/ANC-UPCH-0051/2020|EPI ISL 540940|B.1.1.1|Peru|2020-06-16	0.0004414415	South America
South America|hCoV-19/Colombia/VAC-GVI-93366/2020|EPI ISL 447774|B.1|Colombia|2020-04-01	South America|hCoV-19/Peru/ANC-UPCH-0051/2020|EPI ISL 540940|B.1.1.1|Peru|2020-06-16	0.0004075807	South America
South America|hCoV-19/Colombia/ANT-GUV-92250/2020|EPI ISL 447766|B.1|Colombia|2020-04-01	South America|hCoV-19/Peru/ANC-UPCH-0051/2020|EPI ISL 540940|B.1.1.1|Peru|2020-06-16	0.0004075807	South America
South America|hCoV-19/Colombia/VAC-GVI-93467/2020|EPI ISL 447779|B.1.1|Colombia|2020-04-01	South America|hCoV-19/Peru/ANC-UPCH-0051/2020|EPI ISL 540940|B.1.1.1|Peru|2020-06-16	0.0002716563	South America
South America|hCoV-19/Colombia/MAG-GVI-93450/2020|EPI ISL 447777|B.1.255|Colombia|2020-04-01	South America|hCoV-19/Peru/ANC-UPCH-0051/2020|EPI ISL 540940|B.1.1.1|Peru|2020-06-16	0.0004077053	South America
South America|hCoV-19/Colombia/VAC-GVI-93470/2020|EPI ISL 447780|B.1|Colombia|2020-04-01	South America|hCoV-19/Peru/ANC-UPCH-0051/2020|EPI ISL 540940|B.1.1.1|Peru|2020-06-16	0.0004418523	South America
South America|hCoV-19/Colombia/VAC-GVI-93381/2020|EPI ISL 447775|B.1|Colombia|2020-04-01	South America|hCoV-19/Peru/ANC-UPCH-0051/2020|EPI ISL 540940|B.1.1.1|Peru|2020-06-16	0.0004078716	South America
South America|hCoV-19/Peru/LAM-INS-034/2020|EPI ISL 491459|C.14|Peru|2020-04-01	South America|hCoV-19/Peru/ANC-UPCH-0051/2020|EPI ISL 540940|B.1.1.1|Peru|2020-06-16	0.0001708737	South America
South America|hCoV-19/Peru/LIM-INS-060/2020|EPI ISL 524473|B.1.1|Peru|2020-04-01	South America|hCoV-19/Peru/ANC-UPCH-0051/2020|EPI ISL 540940|B.1.1.1|Peru|2020-06-16	0.0003076086	South America
South America|hCoV-19/Peru/LAM-INS-038/2020|EPI ISL 491461|C.14|Peru|2020-04-01	South America|hCoV-19/Peru/ANC-UPCH-0051/2020|EPI ISL 540940|B.1.1.1|Peru|2020-06-16	0.0002050628	South America
South America|hCoV-19/Peru/LAM-INS-035/2020|EPI ISL 491460|B.1.1.1|Peru|2020-04-01	South America|hCoV-19/Peru/ANC-UPCH-0051/2020|EPI ISL 540940|B.1.1.1|Peru|2020-06-16	0.0001708737	South America
South America|hCoV-19/Peru/CAJ-INS-057/2020|EPI ISL 517713|B.1.1.1|Peru|2020-04-01	South America|hCoV-19/Peru/ANC-UPCH-0051/2020|EPI ISL 540940|B.1.1.1|Peru|2020-06-16	0.0001366959	South America
South America|hCoV-19/Chile/RM-ISPCH-53/2020|EPI ISL 449800|B.1.5|Chile|2020-04-01	South America|hCoV-19/Peru/ANC-UPCH-0051/2020|EPI ISL 540940|B.1.1.1|Peru|2020-06-16	0.0007814690	South America
South America|hCoV-19/Brazil/RJ-1058/2020|EPI ISL 456073|B.1.1.33|Brazil|2020-04-01	South America|hCoV-19/Peru/ANC-UPCH-0051/2020|EPI ISL 540940|B.1.1.1|Peru|2020-06-16	0.0003396247	South America
South America|hCoV-19/Colombia/VAC-GVI-93352/2020|EPI ISL 447771|B.1|Colombia|2020-04-01	South America|hCoV-19/Peru/ANC-UPCH-0051/2020|EPI ISL 540940|B.1.1.1|Peru|2020-06-16	0.0004076361	South America
South America|hCoV-19/Colombia/COR-INS-95319/2020|EPI ISL 498163|B.1|Colombia|2020-04-01	South America|hCoV-19/Peru/ANC-UPCH-0051/2020|EPI ISL 540940|B.1.1.1|Peru|2020-06-16	0.0003395502	South America
South America|hCoV-19/Colombia/VAC-INS-96183/2020|EPI ISL 456147|B.1|Colombia|2020-04-01	South America|hCoV-19/Peru/ANC-UPCH-0051/2020|EPI ISL 540940|B.1.1.1|Peru|2020-06-16	0.0004416664	South America
South America|hCoV-19/Colombia/VAC-INS-96176/2020|EPI ISL 456152|B|Colombia|2020-04-01	South America|hCoV-19/Peru/ANC-UPCH-0051/2020|EPI ISL 540940|B.1.1.1|Peru|2020-06-16	0.0006461465	South America
South America|hCoV-19/Peru/JUN-INS-127/2020|EPI ISL 536525|B.1|Peru|2020-04-01	South America|hCoV-19/Peru/ANC-UPCH-0051/2020|EPI ISL 540940|B.1.1.1|Peru|2020-06-16	0.0002380801	South America
South America|hCoV-19/Colombia/ANT-GUV-92252/2020|EPI ISL 447767|B|Colombia|2020-04-01	South America|hCoV-19/Peru/ANC-UPCH-0051/2020|EPI ISL 540940|B.1.1.1|Peru|2020-06-16	0.0006149441	South America
South America|hCoV-19/Colombia/CUN-GVI-93301/2020|EPI ISL 447769|B.1.255|Colombia|2020-04-01	South America|hCoV-19/Peru/ANC-UPCH-0051/2020|EPI ISL 540940|B.1.1.1|Peru|2020-06-16	0.0004785059	South America
South America|hCoV-19/Peru/LAM-INS-170/2020|EPI ISL 536563|B.1.1.1|Peru|2020-04-01	South America|hCoV-19/Peru/ANC-UPCH-0051/2020|EPI ISL 540940|B.1.1.1|Peru|2020-06-16	0.0003068110	South America
South America|hCoV-19/Peru/LAM-INS-171/2020|EPI ISL 536564|B.1.5|Peru|2020-04-01	South America|hCoV-19/Peru/ANC-UPCH-0051/2020|EPI ISL 540940|B.1.1.1|Peru|2020-06-16	0.0005133223	South America
South America|hCoV-19/Brazil/PA-0227/2020|EPI ISL 470601|B.1.1.33|Brazil|2020-04-01	South America|hCoV-19/Peru/ANC-UPCH-0051/2020|EPI ISL 540940|B.1.1.1|Peru|2020-06-16	0.0003797827	South America
South America|hCoV-19/Brazil/SC-L19-CD399/2020|EPI ISL 476324|B.1.1.33|Brazil|2020-04-01	South America|hCoV-19/Peru/ANC-UPCH-0051/2020|EPI ISL 540940|B.1.1.1|Peru|2020-06-16	0.0003107048	South America
South America|hCoV-19/Brazil/SP-L19-CD391/2020|EPI ISL 476320|B.1.212|Brazil|2020-04-01	South America|hCoV-19/Peru/ANC-UPCH-0051/2020|EPI ISL 540940|B.1.1.1|Peru|2020-06-16	0.0004488821	South America
South America|hCoV-19/Brazil/RS-L19-CD390/2020|EPI ISL 476319|B.1.1.33|Brazil|2020-04-01	South America|hCoV-19/Peru/ANC-UPCH-0051/2020|EPI ISL 540940|B.1.1.1|Peru|2020-06-16	0.0003797808	South America
South America|hCoV-19/Brazil/PA-0229/2020|EPI ISL 470603|B.1.1.1|Brazil|2020-04-01	South America|hCoV-19/Peru/ANC-UPCH-0051/2020|EPI ISL 540940|B.1.1.1|Peru|2020-06-16	0.0001380830	South America
South America|hCoV-19/Brazil/RJ-0254/2020|EPI ISL 470622|B.39|Brazil|2020-04-01	South America|hCoV-19/Peru/ANC-UPCH-0051/2020|EPI ISL 540940|B.1.1.1|Peru|2020-06-16	0.0006908486	South America
South America|hCoV-19/Brazil/AM-0201/2020|EPI ISL 470568|B.1|Brazil|2020-04-01	South America|hCoV-19/Peru/ANC-UPCH-0051/2020|EPI ISL 540940|B.1.1.1|Peru|2020-06-16	0.0004490800	South America
South America|hCoV-19/Peru/JUN-INS-128/2020|EPI ISL 536526|B.1.5|Peru|2020-04-01	South America|hCoV-19/Peru/ANC-UPCH-0051/2020|EPI ISL 540940|B.1.1.1|Peru|2020-06-16	0.0005182020	South America
South America|hCoV-19/Colombia/un-CIAT-01/2020|EPI ISL 445085|B.1|Colombia|2020-04-02	South America|hCoV-19/Peru/ANC-UPCH-0051/2020|EPI ISL 540940|B.1.1.1|Peru|2020-06-16	0.0004414261	South America
South America|hCoV-19/Argentina/PAIS-A0016/2020|EPI ISL 430807|B.1.1|Argentina|2020-04-02	South America|hCoV-19/Peru/ANC-UPCH-0051/2020|EPI ISL 540940|B.1.1.1|Peru|2020-06-16	0.0003055245	South America
South America|hCoV-19/Brazil/SP-124/2020|EPI ISL 515523|B.1.1.33|Brazil|2020-04-02	South America|hCoV-19/Peru/ANC-UPCH-0051/2020|EPI ISL 540940|B.1.1.1|Peru|2020-06-16	0.0003055165	South America
South America|hCoV-19/Brazil/RJ-1595/2020|EPI ISL 467346|B.39|Brazil|2020-04-02	South America|hCoV-19/Peru/ANC-UPCH-0051/2020|EPI ISL 540940|B.1.1.1|Peru|2020-06-16	0.0008831979	South America
South America|hCoV-19/Brazil/RJ-1100/2020|EPI ISL 456075|B.1.1.33|Brazil|2020-04-02	South America|hCoV-19/Peru/ANC-UPCH-0051/2020|EPI ISL 540940|B.1.1.1|Peru|2020-06-16	0.0003394704	South America
South America|hCoV-19/Brazil/RJ-1574/2020|EPI ISL 467345|B.1.1.33|Brazil|2020-04-02	South America|hCoV-19/Peru/ANC-UPCH-0051/2020|EPI ISL 540940|B.1.1.1|Peru|2020-06-16	0.0003394704	South America
South America|hCoV-19/Brazil/RJ-1555/2020|EPI ISL 467344|B.39|Brazil|2020-04-02	South America|hCoV-19/Peru/ANC-UPCH-0051/2020|EPI ISL 540940|B.1.1.1|Peru|2020-06-16	0.0007472798	South America
South America|hCoV-19/Colombia/VAC-GVI-93511/2020|EPI ISL 447785|B.1|Colombia|2020-04-02	South America|hCoV-19/Peru/ANC-UPCH-0051/2020|EPI ISL 540940|B.1.1.1|Peru|2020-06-16	0.0004075807	South America
South America|hCoV-19/Brazil/RJ-1600/2020|EPI ISL 456082|B.1.1.33|Brazil|2020-04-02	South America|hCoV-19/Peru/ANC-UPCH-0051/2020|EPI ISL 540940|B.1.1.1|Peru|2020-06-16	0.0003396132	South America
South America|hCoV-19/Peru/LOR-INS-058/2020|EPI ISL 514317|B.1.1|Peru|2020-04-02	South America|hCoV-19/Peru/ANC-UPCH-0051/2020|EPI ISL 540940|B.1.1.1|Peru|2020-06-16	0.0002734107	South America
South America|hCoV-19/Chile/RM-ISPCH-57/2020|EPI ISL 445353|B.1.1|Chile|2020-04-02	South America|hCoV-19/Peru/ANC-UPCH-0051/2020|EPI ISL 540940|B.1.1.1|Peru|2020-06-16	0.0002715861	South America
South America|hCoV-19/Chile/RM-ISPCH-55/2020|EPI ISL 445351|B.40|Chile|2020-04-02	South America|hCoV-19/Peru/ANC-UPCH-0051/2020|EPI ISL 540940|B.1.1.1|Peru|2020-06-16	0.0007132871	South America
South America|hCoV-19/Venezuela/VEN-89312/2020|EPI ISL 476702|B.1.1|Venezuela|2020-04-02	South America|hCoV-19/Peru/ANC-UPCH-0051/2020|EPI ISL 540940|B.1.1.1|Peru|2020-06-16	0.0002727562	South America
South America|hCoV-19/Brazil/RJ-0255/2020|EPI ISL 470623|B.1.1.33|Brazil|2020-04-02	South America|hCoV-19/Peru/ANC-UPCH-0051/2020|EPI ISL 540940|B.1.1.1|Peru|2020-06-16	0.0003426922	South America
South America|hCoV-19/Brazil/AM-0203/2020|EPI ISL 470570|B.1.1.33|Brazil|2020-04-02	South America|hCoV-19/Peru/ANC-UPCH-0051/2020|EPI ISL 540940|B.1.1.1|Peru|2020-06-16	0.0003797727	South America
South America|hCoV-19/Brazil/GO-L19-CD413/2020|EPI ISL 476336|B.1.5|Brazil|2020-04-02	South America|hCoV-19/Peru/ANC-UPCH-0051/2020|EPI ISL 540940|B.1.1.1|Peru|2020-06-16	0.0004143653	South America
South America|hCoV-19/Brazil/MA-L19-CD403/2020|EPI ISL 476327|B.1.1.33|Brazil|2020-04-02	South America|hCoV-19/Peru/ANC-UPCH-0051/2020|EPI ISL 540940|B.1.1.1|Peru|2020-06-16	0.0003452520	South America
South America|hCoV-19/Brazil/CE-L19-CD408/2020|EPI ISL 476331|B.1.212|Brazil|2020-04-02	South America|hCoV-19/Peru/ANC-UPCH-0051/2020|EPI ISL 540940|B.1.1.1|Peru|2020-06-16	0.0004488976	South America
South America|hCoV-19/Brazil/CE-0206/2020|EPI ISL 470573|B.1.212|Brazil|2020-04-02	South America|hCoV-19/Peru/ANC-UPCH-0051/2020|EPI ISL 540940|B.1.1.1|Peru|2020-06-16	0.0004845730	South America
South America|hCoV-19/Brazil/RS-L19-CD412/2020|EPI ISL 476335|B.1.1.33|Brazil|2020-04-02	South America|hCoV-19/Peru/ANC-UPCH-0051/2020|EPI ISL 540940|B.1.1.1|Peru|2020-06-16	0.0003133109	South America
South America|hCoV-19/Brazil/MA-L19-CD407/2020|EPI ISL 476330|B.1.1.33|Brazil|2020-04-02	South America|hCoV-19/Peru/ANC-UPCH-0051/2020|EPI ISL 540940|B.1.1.1|Peru|2020-06-16	0.0003457527	South America
South America|hCoV-19/Brazil/PA-0232/2020|EPI ISL 470606|B.1.1.33|Brazil|2020-04-02	South America|hCoV-19/Peru/ANC-UPCH-0051/2020|EPI ISL 540940|B.1.1.1|Peru|2020-06-16	0.0003457725	South America
South America|hCoV-19/Brazil/AM-0204/2020|EPI ISL 470571|B.1|Brazil|2020-04-02	South America|hCoV-19/Peru/ANC-UPCH-0051/2020|EPI ISL 540940|B.1.1.1|Peru|2020-06-16	0.0004185699	South America
South America|hCoV-19/Brazil/SP-L20-CD416/2020|EPI ISL 476351|B.1.1.33|Brazil|2020-04-02	South America|hCoV-19/Peru/ANC-UPCH-0051/2020|EPI ISL 540940|B.1.1.1|Peru|2020-06-16	0.0003486771	South America
South America|hCoV-19/Brazil/GO-L19-CD410/2020|EPI ISL 476333|B.1.5|Brazil|2020-04-02	South America|hCoV-19/Peru/ANC-UPCH-0051/2020|EPI ISL 540940|B.1.1.1|Peru|2020-06-16	0.0003871801	South America
South America|hCoV-19/Brazil/SP-L22-CD475/2020|EPI ISL 476374|B.1.1.33|Brazil|2020-04-02	South America|hCoV-19/Peru/ANC-UPCH-0051/2020|EPI ISL 540940|B.1.1.1|Peru|2020-06-16	0.0003488958	South America
South America|hCoV-19/Colombia/VAC-GVI-93476/2020|EPI ISL 447782|B.1|Colombia|2020-04-02	South America|hCoV-19/Peru/ANC-UPCH-0051/2020|EPI ISL 540940|B.1.1.1|Peru|2020-06-16	0.0004245646	South America
South America|hCoV-19/Colombia/VAC-GVI-93496/2020|EPI ISL 447784|B.1|Colombia|2020-04-02	South America|hCoV-19/Peru/ANC-UPCH-0051/2020|EPI ISL 540940|B.1.1.1|Peru|2020-06-16	0.0004259052	South America
South America|hCoV-19/Brazil/AP-IEC-162620/2020|EPI ISL 524792|B.1.1.33|Brazil|2020-04-03	South America|hCoV-19/Peru/ANC-UPCH-0051/2020|EPI ISL 540940|B.1.1.1|Peru|2020-06-16	0.0003394703	South America
South America|hCoV-19/Brazil/SP-177/2020|EPI ISL 523973|B.1.1.33|Brazil|2020-04-03	South America|hCoV-19/Peru/ANC-UPCH-0051/2020|EPI ISL 540940|B.1.1.1|Peru|2020-06-16	0.0003734258	South America
South America|hCoV-19/Argentina/PAIS-A0017/2020|EPI ISL 430808|B.1.1.1|Argentina|2020-04-03	South America|hCoV-19/Peru/ANC-UPCH-0051/2020|EPI ISL 540940|B.1.1.1|Peru|2020-06-16	0.0001697277	South America
South America|hCoV-19/Brazil/AP-IEC-162741/2020|EPI ISL 458138|B.1.1.33|Brazil|2020-04-03	South America|hCoV-19/Peru/ANC-UPCH-0051/2020|EPI ISL 540940|B.1.1.1|Peru|2020-06-16	0.0003734258	South America
South America|hCoV-19/Colombia/VAC-GVI-93534/2020|EPI ISL 447786|B.1|Colombia|2020-04-03	South America|hCoV-19/Peru/ANC-UPCH-0051/2020|EPI ISL 540940|B.1.1.1|Peru|2020-06-16	0.0004074562	South America
South America|hCoV-19/Colombia/VAC-GVI-93538/2020|EPI ISL 447790|B.1|Colombia|2020-04-03	South America|hCoV-19/Peru/ANC-UPCH-0051/2020|EPI ISL 540940|B.1.1.1|Peru|2020-06-16	0.0004755769	South America
South America|hCoV-19/Colombia/VAC-GVI-93537/2020|EPI ISL 447789|B.1.1|Colombia|2020-04-03	South America|hCoV-19/Peru/ANC-UPCH-0051/2020|EPI ISL 540940|B.1.1.1|Peru|2020-06-16	0.0003735525	South America
South America|hCoV-19/Brazil/RJ-1402/2020|EPI ISL 456079|B.1.1.33|Brazil|2020-04-03	South America|hCoV-19/Peru/ANC-UPCH-0051/2020|EPI ISL 540940|B.1.1.1|Peru|2020-06-16	0.0003395972	South America
South America|hCoV-19/Colombia/VAC-GVI-97210/2020|EPI ISL 447794|B.1.1|Colombia|2020-04-03	South America|hCoV-19/Peru/ANC-UPCH-0051/2020|EPI ISL 540940|B.1.1.1|Peru|2020-06-16	0.0003056777	South America
South America|hCoV-19/Colombia/VAC-GVI-97203/2020|EPI ISL 447793|B.1|Colombia|2020-04-03	South America|hCoV-19/Peru/ANC-UPCH-0051/2020|EPI ISL 540940|B.1.1.1|Peru|2020-06-16	0.0004076915	South America
South America|hCoV-19/Colombia/VAC-GVI-97161/2020|EPI ISL 447791|B.1|Colombia|2020-04-03	South America|hCoV-19/Peru/ANC-UPCH-0051/2020|EPI ISL 540940|B.1.1.1|Peru|2020-06-16	0.0004078716	South America
South America|hCoV-19/Chile/RM-ISPCH-76/2020|EPI ISL 445373|B.1.1.33|Chile|2020-04-03	South America|hCoV-19/Peru/ANC-UPCH-0051/2020|EPI ISL 540940|B.1.1.1|Peru|2020-06-16	0.0003394934	South America
South America|hCoV-19/Colombia/CUN-INS-96791/2020|EPI ISL 498167|B.1|Colombia|2020-04-03	South America|hCoV-19/Peru/ANC-UPCH-0051/2020|EPI ISL 540940|B.1.1.1|Peru|2020-06-16	0.0003395387	South America
South America|hCoV-19/Colombia/VAC-GVI-97181/2020|EPI ISL 447792|B.1.255|Colombia|2020-04-03	South America|hCoV-19/Peru/ANC-UPCH-0051/2020|EPI ISL 540940|B.1.1.1|Peru|2020-06-16	0.0005435593	South America
South America|hCoV-19/Brazil/RJ-0256/2020|EPI ISL 470624|B.1.1.33|Brazil|2020-04-03	South America|hCoV-19/Peru/ANC-UPCH-0051/2020|EPI ISL 540940|B.1.1.1|Peru|2020-06-16	0.0004112603	South America
South America|hCoV-19/Brazil/MG-0219/2020|EPI ISL 470585|B.1.1.33|Brazil|2020-04-03	South America|hCoV-19/Peru/ANC-UPCH-0051/2020|EPI ISL 540940|B.1.1.1|Peru|2020-06-16	0.0003106941	South America
South America|hCoV-19/Brazil/SP-L19-CD409/2020|EPI ISL 476332|B.1.1.33|Brazil|2020-04-03	South America|hCoV-19/Peru/ANC-UPCH-0051/2020|EPI ISL 540940|B.1.1.1|Peru|2020-06-16	0.0003452355	South America
South America|hCoV-19/Brazil/SP-L20-CD415/2020|EPI ISL 476350|B.1.1.33|Brazil|2020-04-03	South America|hCoV-19/Peru/ANC-UPCH-0051/2020|EPI ISL 540940|B.1.1.1|Peru|2020-06-16	0.0003452474	South America
South America|hCoV-19/Brazil/GO-0209/2020|EPI ISL 470576|B.1.5|Brazil|2020-04-03	South America|hCoV-19/Peru/ANC-UPCH-0051/2020|EPI ISL 540940|B.1.1.1|Peru|2020-06-16	0.0003798554	South America
South America|hCoV-19/Brazil/PE-L20-CD432/2020|EPI ISL 476359|B.1.1|Brazil|2020-04-03	South America|hCoV-19/Peru/ANC-UPCH-0051/2020|EPI ISL 540940|B.1.1.1|Peru|2020-06-16	0.0002416900	South America
South America|hCoV-19/Brazil/PA-0237/2020|EPI ISL 470611|B.1.1.33|Brazil|2020-04-03	South America|hCoV-19/Peru/ANC-UPCH-0051/2020|EPI ISL 540940|B.1.1.1|Peru|2020-06-16	0.0003803321	South America
South America|hCoV-19/Brazil/PA-0235/2020|EPI ISL 470609|B.1.1.33|Brazil|2020-04-03	South America|hCoV-19/Peru/ANC-UPCH-0051/2020|EPI ISL 540940|B.1.1.1|Peru|2020-06-16	0.0003457725	South America
South America|hCoV-19/Brazil/SP-L1-CAMPI8/2020|EPI ISL 476170|B.1.1.33|Brazil|2020-04-03	South America|hCoV-19/Peru/ANC-UPCH-0051/2020|EPI ISL 540940|B.1.1.1|Peru|2020-06-16	0.0003137370	South America
South America|hCoV-19/Brazil/SP-L20-CD418/2020|EPI ISL 476352|B.1.1.33|Brazil|2020-04-03	South America|hCoV-19/Peru/ANC-UPCH-0051/2020|EPI ISL 540940|B.1.1.1|Peru|2020-06-16	0.0003886485	South America
South America|hCoV-19/Brazil/SP-131/2020|EPI ISL 471543|B.1.5|Brazil|2020-04-04	South America|hCoV-19/Peru/ANC-UPCH-0051/2020|EPI ISL 540940|B.1.1.1|Peru|2020-06-16	0.0004074528	South America
South America|hCoV-19/Chile/RM-ISPCH-79/2020|EPI ISL 445376|B.1|Chile|2020-04-04	South America|hCoV-19/Peru/ANC-UPCH-0051/2020|EPI ISL 540940|B.1.1.1|Peru|2020-06-16	0.0005433221	South America
South America|hCoV-19/Chile/RM-ISPCH-78/2020|EPI ISL 445375|B.1.1.1|Chile|2020-04-04	South America|hCoV-19/Peru/ANC-UPCH-0051/2020|EPI ISL 540940|B.1.1.1|Peru|2020-06-16	0.0001357664	South America
South America|hCoV-19/Colombia/CUN-GVI-97718/2020|EPI ISL 447800|B.1.255|Colombia|2020-04-04	South America|hCoV-19/Peru/ANC-UPCH-0051/2020|EPI ISL 540940|B.1.1.1|Peru|2020-06-16	0.0004074562	South America
South America|hCoV-19/Colombia/NAR-GVI-97417/2020|EPI ISL 447798|B.1.1|Colombia|2020-04-04	South America|hCoV-19/Peru/ANC-UPCH-0051/2020|EPI ISL 540940|B.1.1.1|Peru|2020-06-16	0.0002715734	South America
South America|hCoV-19/Brazil/RJ-1830/2020|EPI ISL 541349|B.1.1.33|Brazil|2020-04-04	South America|hCoV-19/Peru/ANC-UPCH-0051/2020|EPI ISL 540940|B.1.1.1|Peru|2020-06-16	0.0003734560	South America
South America|hCoV-19/Colombia/VAC-GVI-97321/2020|EPI ISL 447796|B.1.1|Colombia|2020-04-04	South America|hCoV-19/Peru/ANC-UPCH-0051/2020|EPI ISL 540940|B.1.1.1|Peru|2020-06-16	0.0002716450	South America
South America|hCoV-19/Colombia/VAC-GVI-97212/2020|EPI ISL 447795|B.1|Colombia|2020-04-04	South America|hCoV-19/Peru/ANC-UPCH-0051/2020|EPI ISL 540940|B.1.1.1|Peru|2020-06-16	0.0004754800	South America
South America|hCoV-19/Colombia/MET-GVI-97782/2020|EPI ISL 447803|B.1.1|Colombia|2020-04-04	South America|hCoV-19/Peru/ANC-UPCH-0051/2020|EPI ISL 540940|B.1.1.1|Peru|2020-06-16	0.0003055971	South America
South America|hCoV-19/Colombia/MET-GVI-97769/2020|EPI ISL 447802|B.1.1|Colombia|2020-04-04	South America|hCoV-19/Peru/ANC-UPCH-0051/2020|EPI ISL 540940|B.1.1.1|Peru|2020-06-16	0.0002376778	South America
South America|hCoV-19/Colombia/RIS-GVI-98006/2020|EPI ISL 447809|B.1.3|Colombia|2020-04-04	South America|hCoV-19/Peru/ANC-UPCH-0051/2020|EPI ISL 540940|B.1.1.1|Peru|2020-06-16	0.0005435152	South America
South America|hCoV-19/Colombia/BOY-GVI-97349/2020|EPI ISL 447797|B.1.255|Colombia|2020-04-04	South America|hCoV-19/Peru/ANC-UPCH-0051/2020|EPI ISL 540940|B.1.1.1|Peru|2020-06-16	0.0004755160	South America
South America|hCoV-19/Colombia/MET-GVI-97783/2020|EPI ISL 447804|B.1.1|Colombia|2020-04-04	South America|hCoV-19/Peru/ANC-UPCH-0051/2020|EPI ISL 540940|B.1.1.1|Peru|2020-06-16	0.0003056282	South America
South America|hCoV-19/Chile/RM-ISPCH-77/2020|EPI ISL 445374|B.1.1.1|Chile|2020-04-04	South America|hCoV-19/Peru/ANC-UPCH-0051/2020|EPI ISL 540940|B.1.1.1|Peru|2020-06-16	0.0001357710	South America
South America|hCoV-19/Chile/BI-ISPCH-4/2020|EPI ISL 445378|B.1.1|Chile|2020-04-04	South America|hCoV-19/Peru/ANC-UPCH-0051/2020|EPI ISL 540940|B.1.1.1|Peru|2020-06-16	0.0002715804	South America
South America|hCoV-19/Brazil/RJ-1862/2020|EPI ISL 541350|B.1.1.33|Brazil|2020-04-04	South America|hCoV-19/Peru/ANC-UPCH-0051/2020|EPI ISL 540940|B.1.1.1|Peru|2020-06-16	0.0003395209	South America
South America|hCoV-19/Brazil/RJ-1783/2020|EPI ISL 541347|B.1.1.33|Brazil|2020-04-04	South America|hCoV-19/Peru/ANC-UPCH-0051/2020|EPI ISL 540940|B.1.1.1|Peru|2020-06-16	0.0003399319	South America
South America|hCoV-19/Argentina/PAIS-A0018/2020|EPI ISL 430809|B.1.1.1|Argentina|2020-04-04	South America|hCoV-19/Peru/ANC-UPCH-0051/2020|EPI ISL 540940|B.1.1.1|Peru|2020-06-16	0.0001700256	South America
South America|hCoV-19/Brazil/MG-0220/2020|EPI ISL 470586|B.1.1.33|Brazil|2020-04-04	South America|hCoV-19/Peru/ANC-UPCH-0051/2020|EPI ISL 540940|B.1.1.1|Peru|2020-06-16	0.0004142981	South America
South America|hCoV-19/Brazil/GO-0210/2020|EPI ISL 470577|B.1.1.33|Brazil|2020-04-04	South America|hCoV-19/Peru/ANC-UPCH-0051/2020|EPI ISL 540940|B.1.1.1|Peru|2020-06-16	0.0003107156	South America
South America|hCoV-19/Chile/RM-ISPCH-74/2020|EPI ISL 445370|B.1.1.33|Chile|2020-04-05	South America|hCoV-19/Peru/ANC-UPCH-0051/2020|EPI ISL 540940|B.1.1.1|Peru|2020-06-16	0.0003055165	South America
South America|hCoV-19/Chile/RM-ISPCH-80/2020|EPI ISL 445377|B.1.1|Chile|2020-04-05	South America|hCoV-19/Peru/ANC-UPCH-0051/2020|EPI ISL 540940|B.1.1.1|Peru|2020-06-16	0.0002715641	South America
South America|hCoV-19/Brazil/RJ-1870/2020|EPI ISL 541351|B.1|Brazil|2020-04-05	South America|hCoV-19/Peru/ANC-UPCH-0051/2020|EPI ISL 540940|B.1.1.1|Peru|2020-06-16	0.0003735614	South America
South America|hCoV-19/Colombia/RIS-GVI-98011/2020|EPI ISL 447810|B.1.3|Colombia|2020-04-05	South America|hCoV-19/Peru/ANC-UPCH-0051/2020|EPI ISL 540940|B.1.1.1|Peru|2020-06-16	0.0005774345	South America
South America|hCoV-19/Colombia/CUN-GVI-98087/2020|EPI ISL 447812|B.1.255|Colombia|2020-04-05	South America|hCoV-19/Peru/ANC-UPCH-0051/2020|EPI ISL 540940|B.1.1.1|Peru|2020-06-16	0.0004075253	South America
South America|hCoV-19/Colombia/CUN-GVI-98290/2020|EPI ISL 447813|B.1.255|Colombia|2020-04-05	South America|hCoV-19/Peru/ANC-UPCH-0051/2020|EPI ISL 540940|B.1.1.1|Peru|2020-06-16	0.0005095435	South America
South America|hCoV-19/Brazil/SP-L22-CD487/2020|EPI ISL 476383|B.1.1.33|Brazil|2020-04-05	South America|hCoV-19/Peru/ANC-UPCH-0051/2020|EPI ISL 540940|B.1.1.1|Peru|2020-06-16	0.0003106941	South America
South America|hCoV-19/Colombia/HUI-GVI-98032/2020|EPI ISL 447811|B.1.5|Colombia|2020-04-05	South America|hCoV-19/Peru/ANC-UPCH-0051/2020|EPI ISL 540940|B.1.1.1|Peru|2020-06-16	0.0003515319	South America
South America|hCoV-19/Brazil/MG-0221/2020|EPI ISL 470587|B.1.1.33|Brazil|2020-04-05	South America|hCoV-19/Peru/ANC-UPCH-0051/2020|EPI ISL 540940|B.1.1.1|Peru|2020-06-16	0.0003835211	South America
South America|hCoV-19/Brazil/MA-IEC-163069/2020|EPI ISL 458149|B.1.1.33|Brazil|2020-04-06	South America|hCoV-19/Peru/ANC-UPCH-0051/2020|EPI ISL 540940|B.1.1.1|Peru|2020-06-16	0.0004413521	South America
South America|hCoV-19/Brazil/RJ-1466/2020|EPI ISL 456081|B.1.1.33|Brazil|2020-04-06	South America|hCoV-19/Peru/ANC-UPCH-0051/2020|EPI ISL 540940|B.1.1.1|Peru|2020-06-16	0.0003056306	South America
South America|hCoV-19/Brazil/RJ-1464/2020|EPI ISL 456080|B.1.1.33|Brazil|2020-04-06	South America|hCoV-19/Peru/ANC-UPCH-0051/2020|EPI ISL 540940|B.1.1.1|Peru|2020-06-16	0.0003396060	South America
South America|hCoV-19/Chile/RM-ISPCH-73/2020|EPI ISL 445369|B.1.1.33|Chile|2020-04-06	South America|hCoV-19/Peru/ANC-UPCH-0051/2020|EPI ISL 540940|B.1.1.1|Peru|2020-06-16	0.0003394819	South America
South America|hCoV-19/Brazil/RJ-1798/2020|EPI ISL 541348|B.1.1.33|Brazil|2020-04-06	South America|hCoV-19/Peru/ANC-UPCH-0051/2020|EPI ISL 540940|B.1.1.1|Peru|2020-06-16	0.0003394934	South America
South America|hCoV-19/Brazil/PE-IAM215/2020|EPI ISL 500471|B.1.1|Brazil|2020-04-06	South America|hCoV-19/Peru/ANC-UPCH-0051/2020|EPI ISL 540940|B.1.1.1|Peru|2020-06-16	0.0003083923	South America
South America|hCoV-19/Brazil/RJ-0257/2020|EPI ISL 470625|B.1.1.33|Brazil|2020-04-06	South America|hCoV-19/Peru/ANC-UPCH-0051/2020|EPI ISL 540940|B.1.1.1|Peru|2020-06-16	0.0003083946	South America
South America|hCoV-19/Colombia/SAN-INS-94514/2020|EPI ISL 456156|B.1.1|Colombia|2020-04-06	South America|hCoV-19/Peru/ANC-UPCH-0051/2020|EPI ISL 540940|B.1.1.1|Peru|2020-06-16	0.0002408833	South America
South America|hCoV-19/Colombia/VAC-GVI-97223/2020|EPI ISL 447814|B.1.5|Colombia|2020-04-06	South America|hCoV-19/Peru/ANC-UPCH-0051/2020|EPI ISL 540940|B.1.1.1|Peru|2020-06-16	0.0004137730	South America
South America|hCoV-19/Brazil/MG-0222/2020|EPI ISL 470588|B.1.1.33|Brazil|2020-04-06	South America|hCoV-19/Peru/ANC-UPCH-0051/2020|EPI ISL 540940|B.1.1.1|Peru|2020-06-16	0.0004834231	South America
South America|hCoV-19/Brazil/SP-L20-CD436/2020|EPI ISL 476362|B.1.1.33|Brazil|2020-04-06	South America|hCoV-19/Peru/ANC-UPCH-0051/2020|EPI ISL 540940|B.1.1.1|Peru|2020-06-16	0.0003546663	South America
South America|hCoV-19/Ecuador/USFQ-128/2020|EPI ISL 491933|B.1.5|Ecuador|2020-04-07	South America|hCoV-19/Peru/ANC-UPCH-0051/2020|EPI ISL 540940|B.1.1.1|Peru|2020-06-16	0.0004413962	South America
South America|hCoV-19/Ecuador/USFQ-129/2020|EPI ISL 491934|B.1.1.10|Ecuador|2020-04-07	South America|hCoV-19/Peru/ANC-UPCH-0051/2020|EPI ISL 540940|B.1.1.1|Peru|2020-06-16	0.0002715641	South America
South America|hCoV-19/Argentina/PAIS-A0019/2020|EPI ISL 430810|B.1.3|Argentina|2020-04-07	South America|hCoV-19/Peru/ANC-UPCH-0051/2020|EPI ISL 540940|B.1.1.1|Peru|2020-06-16	0.0005773169	South America
South America|hCoV-19/Colombia/COR-GVI-97517/2020|EPI ISL 447816|B.1|Colombia|2020-04-07	South America|hCoV-19/Peru/ANC-UPCH-0051/2020|EPI ISL 540940|B.1.1.1|Peru|2020-06-16	0.0004416964	South America
South America|hCoV-19/Brazil/PE-IAM89/2020|EPI ISL 500486|B.1.1|Brazil|2020-04-07	South America|hCoV-19/Peru/ANC-UPCH-0051/2020|EPI ISL 540940|B.1.1.1|Peru|2020-06-16	0.0002376536	South America
South America|hCoV-19/Brazil/PE-IAM10/2020|EPI ISL 500461|B.1.1|Brazil|2020-04-07	South America|hCoV-19/Peru/ANC-UPCH-0051/2020|EPI ISL 540940|B.1.1.1|Peru|2020-06-16	0.0003058047	South America
South America|hCoV-19/Brazil/PE-IAM08/2020|EPI ISL 500460|B.1.1|Brazil|2020-04-07	South America|hCoV-19/Peru/ANC-UPCH-0051/2020|EPI ISL 540940|B.1.1.1|Peru|2020-06-16	0.0002719887	South America
South America|hCoV-19/Ecuador/USFQ-207/2020|EPI ISL 527819|B.1.1|Ecuador|2020-04-07	South America|hCoV-19/Peru/ANC-UPCH-0051/2020|EPI ISL 540940|B.1.1.1|Peru|2020-06-16	0.0003057343	South America
South America|hCoV-19/Brazil/RJ-0259/2020|EPI ISL 470626|B.1.1.33|Brazil|2020-04-07	South America|hCoV-19/Peru/ANC-UPCH-0051/2020|EPI ISL 540940|B.1.1.1|Peru|2020-06-16	0.0004111929	South America
South America|hCoV-19/Brazil/RJ-0260/2020|EPI ISL 470627|B.1.1.33|Brazil|2020-04-07	South America|hCoV-19/Peru/ANC-UPCH-0051/2020|EPI ISL 540940|B.1.1.1|Peru|2020-06-16	0.0004454691	South America
South America|hCoV-19/Brazil/PE-IAM226/2020|EPI ISL 500474|B.1.1|Brazil|2020-04-07	South America|hCoV-19/Peru/ANC-UPCH-0051/2020|EPI ISL 540940|B.1.1.1|Peru|2020-06-16	0.0003431434	South America
South America|hCoV-19/Brazil/SP-L1-CAMPI13/2020|EPI ISL 476155|B.1.1.33|Brazil|2020-04-07	South America|hCoV-19/Peru/ANC-UPCH-0051/2020|EPI ISL 540940|B.1.1.1|Peru|2020-06-16	0.0003107047	South America
South America|hCoV-19/Brazil/PE-IAM18/2020|EPI ISL 500868|B.1.1|Brazil|2020-04-07	South America|hCoV-19/Peru/ANC-UPCH-0051/2020|EPI ISL 540940|B.1.1.1|Peru|2020-06-16	0.0003116296	South America
South America|hCoV-19/Brazil/PE-IAM17/2020|EPI ISL 500866|B.1.1|Brazil|2020-04-07	South America|hCoV-19/Peru/ANC-UPCH-0051/2020|EPI ISL 540940|B.1.1.1|Peru|2020-06-16	0.0003137299	South America
South America|hCoV-19/Brazil/PE-IAM16/2020|EPI ISL 500865|B.1.1|Brazil|2020-04-07	South America|hCoV-19/Peru/ANC-UPCH-0051/2020|EPI ISL 540940|B.1.1.1|Peru|2020-06-16	0.0003154628	South America
South America|hCoV-19/Brazil/PE-IAM19/2020|EPI ISL 500467|B.1|Brazil|2020-04-07	South America|hCoV-19/Peru/ANC-UPCH-0051/2020|EPI ISL 540940|B.1.1.1|Peru|2020-06-16	0.0005977286	South America
South America|hCoV-19/Brazil/SP-138/2020|EPI ISL 468305|B.1.1|Brazil|2020-04-08	South America|hCoV-19/Peru/ANC-UPCH-0051/2020|EPI ISL 540940|B.1.1.1|Peru|2020-06-16	0.0003734784	South America
South America|hCoV-19/Brazil/RJ-INCA-C06/2020|EPI ISL 513513|B.1.1.33|Brazil|2020-04-08	South America|hCoV-19/Peru/ANC-UPCH-0051/2020|EPI ISL 540940|B.1.1.1|Peru|2020-06-16	0.0003734258	South America
South America|hCoV-19/Brazil/PE-IAM84/2020|EPI ISL 500484|B.1.1|Brazil|2020-04-08	South America|hCoV-19/Peru/ANC-UPCH-0051/2020|EPI ISL 540940|B.1.1.1|Peru|2020-06-16	0.0002715641	South America
South America|hCoV-19/Brazil/RJ-1702/2020|EPI ISL 456087|B.1.1.33|Brazil|2020-04-08	South America|hCoV-19/Peru/ANC-UPCH-0051/2020|EPI ISL 540940|B.1.1.1|Peru|2020-06-16	0.0003395972	South America
South America|hCoV-19/Brazil/RJ-1690/2020|EPI ISL 456084|B.1.1.33|Brazil|2020-04-08	South America|hCoV-19/Peru/ANC-UPCH-0051/2020|EPI ISL 540940|B.1.1.1|Peru|2020-06-16	0.0004075455	South America
South America|hCoV-19/Brazil/RJ-1701/2020|EPI ISL 456086|B.1.1.33|Brazil|2020-04-08	South America|hCoV-19/Peru/ANC-UPCH-0051/2020|EPI ISL 540940|B.1.1.1|Peru|2020-06-16	0.0003735652	South America
South America|hCoV-19/Brazil/RJ-1691/2020|EPI ISL 456085|B.1.1.33|Brazil|2020-04-08	South America|hCoV-19/Peru/ANC-UPCH-0051/2020|EPI ISL 540940|B.1.1.1|Peru|2020-06-16	0.0003056306	South America
South America|hCoV-19/Peru/LAM-INS-044/2020|EPI ISL 514265|B.1.1.1|Peru|2020-04-08	South America|hCoV-19/Peru/ANC-UPCH-0051/2020|EPI ISL 540940|B.1.1.1|Peru|2020-06-16	0.0001366959	South America
South America|hCoV-19/Brazil/PE-IAM30/2020|EPI ISL 500477|B.1.1|Brazil|2020-04-08	South America|hCoV-19/Peru/ANC-UPCH-0051/2020|EPI ISL 540940|B.1.1.1|Peru|2020-06-16	0.0002717209	South America
South America|hCoV-19/Brazil/PE-IAM29/2020|EPI ISL 500872|B.1.1|Brazil|2020-04-08	South America|hCoV-19/Peru/ANC-UPCH-0051/2020|EPI ISL 540940|B.1.1.1|Peru|2020-06-16	0.0003060710	South America
South America|hCoV-19/Brazil/PE-IAM221/2020|EPI ISL 500473|B.1.1|Brazil|2020-04-08	South America|hCoV-19/Peru/ANC-UPCH-0051/2020|EPI ISL 540940|B.1.1.1|Peru|2020-06-16	0.0002386011	South America
South America|hCoV-19/Brazil/PE-IAM48/2020|EPI ISL 500482|B.1.1|Brazil|2020-04-08	South America|hCoV-19/Peru/ANC-UPCH-0051/2020|EPI ISL 540940|B.1.1.1|Peru|2020-06-16	0.0002728862	South America
South America|hCoV-19/Brazil/PE-IAM87/2020|EPI ISL 500485|B.1.1|Brazil|2020-04-08	South America|hCoV-19/Peru/ANC-UPCH-0051/2020|EPI ISL 540940|B.1.1.1|Peru|2020-06-16	0.0002731212	South America
South America|hCoV-19/Brazil/PE-IAM39/2020|EPI ISL 500481|B.1.1|Brazil|2020-04-08	South America|hCoV-19/Peru/ANC-UPCH-0051/2020|EPI ISL 540940|B.1.1.1|Peru|2020-06-16	0.0004447001	South America
South America|hCoV-19/Brazil/PE-IAM273/2020|EPI ISL 500476|B.1.1|Brazil|2020-04-08	South America|hCoV-19/Peru/ANC-UPCH-0051/2020|EPI ISL 540940|B.1.1.1|Peru|2020-06-16	0.0003106296	South America
South America|hCoV-19/Brazil/SP-L1-CAMPI16/2020|EPI ISL 476158|B.1.1.33|Brazil|2020-04-08	South America|hCoV-19/Peru/ANC-UPCH-0051/2020|EPI ISL 540940|B.1.1.1|Peru|2020-06-16	0.0003452325	South America
South America|hCoV-19/Brazil/MG-0289/2020|EPI ISL 470594|B.1.1.33|Brazil|2020-04-08	South America|hCoV-19/Peru/ANC-UPCH-0051/2020|EPI ISL 540940|B.1.1.1|Peru|2020-06-16	0.0004833570	South America
South America|hCoV-19/Brazil/RJ-0261/2020|EPI ISL 470628|B.1.1.33|Brazil|2020-04-08	South America|hCoV-19/Peru/ANC-UPCH-0051/2020|EPI ISL 540940|B.1.1.1|Peru|2020-06-16	0.0003109839	South America
South America|hCoV-19/Brazil/AP-IEC-163359/2020|EPI ISL 524795|B.1.1.33|Brazil|2020-04-09	South America|hCoV-19/Peru/ANC-UPCH-0051/2020|EPI ISL 540940|B.1.1.1|Peru|2020-06-16	0.0003055165	South America
South America|hCoV-19/Brazil/RJ-1901/2020|EPI ISL 456089|B.1.1.33|Brazil|2020-04-09	South America|hCoV-19/Peru/ANC-UPCH-0051/2020|EPI ISL 540940|B.1.1.1|Peru|2020-06-16	0.0004075647	South America
South America|hCoV-19/Brazil/RJ-1902/2020|EPI ISL 456090|B.1.1.33|Brazil|2020-04-09	South America|hCoV-19/Peru/ANC-UPCH-0051/2020|EPI ISL 540940|B.1.1.1|Peru|2020-06-16	0.0004075540	South America
South America|hCoV-19/Brazil/RJ-1921/2020|EPI ISL 456091|B.1.1.33|Brazil|2020-04-09	South America|hCoV-19/Peru/ANC-UPCH-0051/2020|EPI ISL 540940|B.1.1.1|Peru|2020-06-16	0.0003735926	South America
South America|hCoV-19/Colombia/MET-INS-95637/2020|EPI ISL 498164|B.1.1|Colombia|2020-04-09	South America|hCoV-19/Peru/ANC-UPCH-0051/2020|EPI ISL 540940|B.1.1.1|Peru|2020-06-16	0.0002376456	South America
South America|hCoV-19/Colombia/RIS-INS-95663/2020|EPI ISL 498165|B.1.5|Colombia|2020-04-09	South America|hCoV-19/Peru/ANC-UPCH-0051/2020|EPI ISL 540940|B.1.1.1|Peru|2020-06-16	0.0004074753	South America
South America|hCoV-19/Brazil/PE-IAM138/2020|EPI ISL 500463|B|Brazil|2020-04-09	South America|hCoV-19/Peru/ANC-UPCH-0051/2020|EPI ISL 540940|B.1.1.1|Peru|2020-06-16	0.0005098110	South America
South America|hCoV-19/Colombia/COR-GVI-97527/2020|EPI ISL 447817|B.1.255|Colombia|2020-04-09	South America|hCoV-19/Peru/ANC-UPCH-0051/2020|EPI ISL 540940|B.1.1.1|Peru|2020-06-16	0.0004415914	South America
South America|hCoV-19/Brazil/PE-IAM103/2020|EPI ISL 500462|B.1.1|Brazil|2020-04-09	South America|hCoV-19/Peru/ANC-UPCH-0051/2020|EPI ISL 540940|B.1.1.1|Peru|2020-06-16	0.0002728026	South America
South America|hCoV-19/Brazil/RJ-0262/2020|EPI ISL 470629|B.1.1.33|Brazil|2020-04-09	South America|hCoV-19/Peru/ANC-UPCH-0051/2020|EPI ISL 540940|B.1.1.1|Peru|2020-06-16	0.0003083736	South America
South America|hCoV-19/Brazil/PE-IAM238/2020|EPI ISL 500475|B.1.1|Brazil|2020-04-09	South America|hCoV-19/Peru/ANC-UPCH-0051/2020|EPI ISL 540940|B.1.1.1|Peru|2020-06-16	0.0002742916	South America
South America|hCoV-19/Brazil/PE-IAM212/2020|EPI ISL 500470|B.1.1|Brazil|2020-04-09	South America|hCoV-19/Peru/ANC-UPCH-0051/2020|EPI ISL 540940|B.1.1.1|Peru|2020-06-16	0.0003777255	South America
South America|hCoV-19/Brazil/PE-IAM220/2020|EPI ISL 500472|B.1.1|Brazil|2020-04-09	South America|hCoV-19/Peru/ANC-UPCH-0051/2020|EPI ISL 540940|B.1.1.1|Peru|2020-06-16	0.0002754414	South America
South America|hCoV-19/Brazil/SP-L1-CAMPI19/2020|EPI ISL 476160|B.1.1.33|Brazil|2020-04-09	South America|hCoV-19/Peru/ANC-UPCH-0051/2020|EPI ISL 540940|B.1.1.1|Peru|2020-06-16	0.0003107047	South America
South America|hCoV-19/Brazil/MG-0288/2020|EPI ISL 470593|B.1|Brazil|2020-04-09	South America|hCoV-19/Peru/ANC-UPCH-0051/2020|EPI ISL 540940|B.1.1.1|Peru|2020-06-16	0.0004144687	South America
South America|hCoV-19/Brazil/PE-IAM167/2020|EPI ISL 500466|B.1.1|Brazil|2020-04-09	South America|hCoV-19/Peru/ANC-UPCH-0051/2020|EPI ISL 540940|B.1.1.1|Peru|2020-06-16	0.0003117783	South America
South America|hCoV-19/Brazil/PE-IAM209/2020|EPI ISL 500468|B.1.1|Brazil|2020-04-09	South America|hCoV-19/Peru/ANC-UPCH-0051/2020|EPI ISL 540940|B.1.1.1|Peru|2020-06-16	0.0002785115	South America
South America|hCoV-19/Brazil/PE-IAM230/2020|EPI ISL 500869|B.1.1|Brazil|2020-04-09	South America|hCoV-19/Peru/ANC-UPCH-0051/2020|EPI ISL 540940|B.1.1.1|Peru|2020-06-16	0.0003137586	South America
South America|hCoV-19/Brazil/PE-IAM235/2020|EPI ISL 500870|B.1.1|Brazil|2020-04-09	South America|hCoV-19/Peru/ANC-UPCH-0051/2020|EPI ISL 540940|B.1.1.1|Peru|2020-06-16	0.0002792834	South America
South America|hCoV-19/Brazil/PE-IAM171/2020|EPI ISL 500867|B.1.1|Brazil|2020-04-09	South America|hCoV-19/Peru/ANC-UPCH-0051/2020|EPI ISL 540940|B.1.1.1|Peru|2020-06-16	0.0004549895	South America
South America|hCoV-19/Brazil/PE-IAM158/2020|EPI ISL 500465|B.1.1|Brazil|2020-04-09	South America|hCoV-19/Peru/ANC-UPCH-0051/2020|EPI ISL 540940|B.1.1.1|Peru|2020-06-16	0.0003859188	South America
South America|hCoV-19/Brazil/PE-IAM211/2020|EPI ISL 500469|B.1.1|Brazil|2020-04-09	South America|hCoV-19/Peru/ANC-UPCH-0051/2020|EPI ISL 540940|B.1.1.1|Peru|2020-06-16	0.0003160560	South America
South America|hCoV-19/Brazil/PE-IAM139/2020|EPI ISL 500464|B.1.1|Brazil|2020-04-09	South America|hCoV-19/Peru/ANC-UPCH-0051/2020|EPI ISL 540940|B.1.1.1|Peru|2020-06-16	0.0002821293	South America
South America|hCoV-19/Brazil/PE-IAM248/2020|EPI ISL 500871|B.1.1|Brazil|2020-04-09	South America|hCoV-19/Peru/ANC-UPCH-0051/2020|EPI ISL 540940|B.1.1.1|Peru|2020-06-16	0.0002854364	South America
South America|hCoV-19/Brazil/SP-181/2020|EPI ISL 523976|B.1.1.33|Brazil|2020-04-10	South America|hCoV-19/Peru/ANC-UPCH-0051/2020|EPI ISL 540940|B.1.1.1|Peru|2020-06-16	0.0004073821	South America
South America|hCoV-19/Brazil/RJ-1923/2020|EPI ISL 456092|B.1.1.33|Brazil|2020-04-10	South America|hCoV-19/Peru/ANC-UPCH-0051/2020|EPI ISL 540940|B.1.1.1|Peru|2020-06-16	0.0003396132	South America
South America|hCoV-19/Peru/ANC-INS-049/2020|EPI ISL 516653|C.14|Peru|2020-04-10	South America|hCoV-19/Peru/ANC-UPCH-0051/2020|EPI ISL 540940|B.1.1.1|Peru|2020-06-16	0.0002050725	South America
South America|hCoV-19/Brazil/SP-545/2020|EPI ISL 471551|B.1.1.33|Brazil|2020-04-10	South America|hCoV-19/Peru/ANC-UPCH-0051/2020|EPI ISL 540940|B.1.1.1|Peru|2020-06-16	0.0003395094	South America
South America|hCoV-19/Brazil/SP-176/2020|EPI ISL 523972|B.1|Brazil|2020-04-11	South America|hCoV-19/Peru/ANC-UPCH-0051/2020|EPI ISL 540940|B.1.1.1|Peru|2020-06-16	0.0004414058	South America
South America|hCoV-19/Argentina/PAIS-A0020/2020|EPI ISL 430811|B.1.1.1|Argentina|2020-04-11	South America|hCoV-19/Peru/ANC-UPCH-0051/2020|EPI ISL 540940|B.1.1.1|Peru|2020-06-16	0.0001357728	South America
South America|hCoV-19/Peru/ANC-INS-050/2020|EPI ISL 516654|B.1.255|Peru|2020-04-11	South America|hCoV-19/Peru/ANC-UPCH-0051/2020|EPI ISL 540940|B.1.1.1|Peru|2020-06-16	0.0004442865	South America
South America|hCoV-19/Peru/ANC-INS-045/2020|EPI ISL 516628|B.1.255|Peru|2020-04-11	South America|hCoV-19/Peru/ANC-UPCH-0051/2020|EPI ISL 540940|B.1.1.1|Peru|2020-06-16	0.0004444080	South America
South America|hCoV-19/Peru/LIM-INS-041/2020|EPI ISL 514226|B.1.1|Peru|2020-04-11	South America|hCoV-19/Peru/ANC-UPCH-0051/2020|EPI ISL 540940|B.1.1.1|Peru|2020-06-16	0.0002392290	South America
South America|hCoV-19/Peru/ANC-INS-052/2020|EPI ISL 516686|B.1.1.1|Peru|2020-04-11	South America|hCoV-19/Peru/ANC-UPCH-0051/2020|EPI ISL 540940|B.1.1.1|Peru|2020-06-16	0.0001708782	South America
South America|hCoV-19/Peru/LIM-INS-053/2020|EPI ISL 516721|B.1.1.1|Peru|2020-04-11	South America|hCoV-19/Peru/ANC-UPCH-0051/2020|EPI ISL 540940|B.1.1.1|Peru|2020-06-16	0.0001708782	South America
South America|hCoV-19/Argentina/PAIS-A0021/2020|EPI ISL 430812|B.1.1.1|Argentina|2020-04-11	South America|hCoV-19/Peru/ANC-UPCH-0051/2020|EPI ISL 540940|B.1.1.1|Peru|2020-06-16	0.0002037124	South America
South America|hCoV-19/Argentina/PAIS-A0022/2020|EPI ISL 430813|B.1.1.1|Argentina|2020-04-11	South America|hCoV-19/Peru/ANC-UPCH-0051/2020|EPI ISL 540940|B.1.1.1|Peru|2020-06-16	0.0001025743	South America
South America|hCoV-19/Brazil/RJ-1927/2020|EPI ISL 456093|B.1.1.33|Brazil|2020-04-12	South America|hCoV-19/Peru/ANC-UPCH-0051/2020|EPI ISL 540940|B.1.1.1|Peru|2020-06-16	0.0003735828	South America
South America|hCoV-19/Peru/ANC-INS-051/2020|EPI ISL 516685|B.1.1.1|Peru|2020-04-12	South America|hCoV-19/Peru/ANC-UPCH-0051/2020|EPI ISL 540940|B.1.1.1|Peru|2020-06-16	0.0001708782	South America
South America|hCoV-19/Peru/LAL-INS-056/2020|EPI ISL 517686|C.14|Peru|2020-04-12	South America|hCoV-19/Peru/ANC-UPCH-0051/2020|EPI ISL 540940|B.1.1.1|Peru|2020-06-16	0.0002050628	South America
South America|hCoV-19/Peru/LIM-INS-042/2020|EPI ISL 514227|B.1|Peru|2020-04-12	South America|hCoV-19/Peru/ANC-UPCH-0051/2020|EPI ISL 540940|B.1.1.1|Peru|2020-06-16	0.0004102049	South America
South America|hCoV-19/Colombia/I30/2020|EPI ISL 526959|B.1|Colombia|2020-04-12	South America|hCoV-19/Peru/ANC-UPCH-0051/2020|EPI ISL 540940|B.1.1.1|Peru|2020-06-16	0.0005476660	South America
South America|hCoV-19/Brazil/RJ-1953/2020|EPI ISL 541352|B.1.1.33|Brazil|2020-04-13	South America|hCoV-19/Peru/ANC-UPCH-0051/2020|EPI ISL 540940|B.1.1.1|Peru|2020-06-16	0.0003055165	South America
South America|hCoV-19/Brazil/RJ-1948/2020|EPI ISL 456095|B.1.1.33|Brazil|2020-04-13	South America|hCoV-19/Peru/ANC-UPCH-0051/2020|EPI ISL 540940|B.1.1.1|Peru|2020-06-16	0.0003056306	South America
South America|hCoV-19/Brazil/RJ-1952/2020|EPI ISL 456096|B.1.1.33|Brazil|2020-04-13	South America|hCoV-19/Peru/ANC-UPCH-0051/2020|EPI ISL 540940|B.1.1.1|Peru|2020-06-16	0.0003396060	South America
South America|hCoV-19/Brazil/RJ-1943/2020|EPI ISL 456094|B.1.1.33|Brazil|2020-04-13	South America|hCoV-19/Peru/ANC-UPCH-0051/2020|EPI ISL 540940|B.1.1.1|Peru|2020-06-16	0.0003395972	South America
South America|hCoV-19/Brazil/RJ-2000/2020|EPI ISL 456098|B.1.1.33|Brazil|2020-04-13	South America|hCoV-19/Peru/ANC-UPCH-0051/2020|EPI ISL 540940|B.1.1.1|Peru|2020-06-16	0.0004075647	South America
South America|hCoV-19/Ecuador/USFQ-131/2020|EPI ISL 491935|B.1.1.1|Ecuador|2020-04-13	South America|hCoV-19/Peru/ANC-UPCH-0051/2020|EPI ISL 540940|B.1.1.1|Peru|2020-06-16	0.0001019263	South America
South America|hCoV-19/Peru/ARE-INS-076/2020|EPI ISL 527789|B.1.1|Peru|2020-04-13	South America|hCoV-19/Peru/ANC-UPCH-0051/2020|EPI ISL 540940|B.1.1.1|Peru|2020-06-16	0.0002734179	South America
South America|hCoV-19/Peru/LIM-INS-033/2020|EPI ISL 491458|B.1.1.1|Peru|2020-04-13	South America|hCoV-19/Peru/ANC-UPCH-0051/2020|EPI ISL 540940|B.1.1.1|Peru|2020-06-16	0.0001366894	South America
South America|hCoV-19/Brazil/RJ-1966/2020|EPI ISL 456097|B.1.1.33|Brazil|2020-04-13	South America|hCoV-19/Peru/ANC-UPCH-0051/2020|EPI ISL 540940|B.1.1.1|Peru|2020-06-16	0.0003396087	South America
South America|hCoV-19/Brazil/PE-IAM311/2020|EPI ISL 500480|B.1.1|Brazil|2020-04-13	South America|hCoV-19/Peru/ANC-UPCH-0051/2020|EPI ISL 540940|B.1.1.1|Peru|2020-06-16	0.0003078990	South America
South America|hCoV-19/Brazil/PE-IAM355/2020|EPI ISL 500874|B.1.1|Brazil|2020-04-13	South America|hCoV-19/Peru/ANC-UPCH-0051/2020|EPI ISL 540940|B.1.1.1|Peru|2020-06-16	0.0002403045	South America
South America|hCoV-19/Brazil/RJ-0263/2020|EPI ISL 470630|B.1.1.33|Brazil|2020-04-13	South America|hCoV-19/Peru/ANC-UPCH-0051/2020|EPI ISL 540940|B.1.1.1|Peru|2020-06-16	0.0003798219	South America
South America|hCoV-19/Brazil/PE-IAM305/2020|EPI ISL 500478|B.1.1|Brazil|2020-04-13	South America|hCoV-19/Peru/ANC-UPCH-0051/2020|EPI ISL 540940|B.1.1.1|Peru|2020-06-16	0.0003486530	South America
South America|hCoV-19/Brazil/MG-0258/2020|EPI ISL 470589|B.1.1.33|Brazil|2020-04-13	South America|hCoV-19/Peru/ANC-UPCH-0051/2020|EPI ISL 540940|B.1.1.1|Peru|2020-06-16	0.0003457358	South America
South America|hCoV-19/Brazil/RJ-INCA-C15/2020|EPI ISL 513518|B.1.1.33|Brazil|2020-04-14	South America|hCoV-19/Peru/ANC-UPCH-0051/2020|EPI ISL 540940|B.1.1.1|Peru|2020-06-16	0.0003734609	South America
South America|hCoV-19/Brazil/RJ-INCA-C13/2020|EPI ISL 513516|B.1.1.33|Brazil|2020-04-14	South America|hCoV-19/Peru/ANC-UPCH-0051/2020|EPI ISL 540940|B.1.1.1|Peru|2020-06-16	0.0003735955	South America
South America|hCoV-19/Brazil/RJ-INCA-C12/2020|EPI ISL 513515|B.1.1.33|Brazil|2020-04-14	South America|hCoV-19/Peru/ANC-UPCH-0051/2020|EPI ISL 540940|B.1.1.1|Peru|2020-06-16	0.0004074019	South America
South America|hCoV-19/Colombia/TOL-INS-0341-T15/2020|EPI ISL 526964|B.1|Colombia|2020-04-14	South America|hCoV-19/Peru/ANC-UPCH-0051/2020|EPI ISL 540940|B.1.1.1|Peru|2020-06-16	0.0005101406	South America
South America|hCoV-19/Colombia/TOL-INS-0345-T20/2020|EPI ISL 526963|B.1|Colombia|2020-04-14	South America|hCoV-19/Peru/ANC-UPCH-0051/2020|EPI ISL 540940|B.1.1.1|Peru|2020-06-16	0.0005101539	South America
South America|hCoV-19/Colombia/TOL-INS-0330-T5/2020|EPI ISL 526965|B.1|Colombia|2020-04-14	South America|hCoV-19/Peru/ANC-UPCH-0051/2020|EPI ISL 540940|B.1.1.1|Peru|2020-06-16	0.0004426891	South America
South America|hCoV-19/Brazil/RJ-0266/2020|EPI ISL 470632|B.1.1.33|Brazil|2020-04-14	South America|hCoV-19/Peru/ANC-UPCH-0051/2020|EPI ISL 540940|B.1.1.1|Peru|2020-06-16	0.0003426454	South America
South America|hCoV-19/Brazil/RJ-0265/2020|EPI ISL 470631|B.1.1.33|Brazil|2020-04-14	South America|hCoV-19/Peru/ANC-UPCH-0051/2020|EPI ISL 540940|B.1.1.1|Peru|2020-06-16	0.0003769541	South America
South America|hCoV-19/Uruguay/UY-NYUMC873/2020|EPI ISL 457969|B.1.1|Uruguay|2020-04-14	South America|hCoV-19/Peru/ANC-UPCH-0051/2020|EPI ISL 540940|B.1.1.1|Peru|2020-06-16	0.0002761281	South America
South America|hCoV-19/Brazil/RJ-INCA-C14/2020|EPI ISL 513517|B.1.1.33|Brazil|2020-04-14	South America|hCoV-19/Peru/ANC-UPCH-0051/2020|EPI ISL 540940|B.1.1.1|Peru|2020-06-16	0.0003508765	South America
South America|hCoV-19/Brazil/RJ-UFRJ-1019/2020|EPI ISL 492032|B.1.1.33|Brazil|2020-04-15	South America|hCoV-19/Peru/ANC-UPCH-0051/2020|EPI ISL 540940|B.1.1.1|Peru|2020-06-16	0.0003734257	South America
South America|hCoV-19/Brazil/AP-IEC-164082/2020|EPI ISL 458143|B.1.1.33|Brazil|2020-04-15	South America|hCoV-19/Peru/ANC-UPCH-0051/2020|EPI ISL 540940|B.1.1.1|Peru|2020-06-16	0.0003055165	South America
South America|hCoV-19/Argentina/PAIS-G0001/2020|EPI ISL 499083|B.1.5|Argentina|2020-04-15	South America|hCoV-19/Peru/ANC-UPCH-0051/2020|EPI ISL 540940|B.1.1.1|Peru|2020-06-16	0.0006453127	South America
South America|hCoV-19/Brazil/RJ-2044/2020|EPI ISL 456101|B.1.1.33|Brazil|2020-04-15	South America|hCoV-19/Peru/ANC-UPCH-0051/2020|EPI ISL 540940|B.1.1.1|Peru|2020-06-16	0.0003395972	South America
South America|hCoV-19/Brazil/RJ-2033/2020|EPI ISL 456100|B.1.1.33|Brazil|2020-04-15	South America|hCoV-19/Peru/ANC-UPCH-0051/2020|EPI ISL 540940|B.1.1.1|Peru|2020-06-16	0.0003056410	South America
South America|hCoV-19/Brazil/RJ-0267/2020|EPI ISL 470633|B.1.1.33|Brazil|2020-04-15	South America|hCoV-19/Peru/ANC-UPCH-0051/2020|EPI ISL 540940|B.1.1.1|Peru|2020-06-16	0.0003426616	South America
South America|hCoV-19/Brazil/RJ-0268/2020|EPI ISL 470634|B.1.1.33|Brazil|2020-04-15	South America|hCoV-19/Peru/ANC-UPCH-0051/2020|EPI ISL 540940|B.1.1.1|Peru|2020-06-16	0.0003084161	South America
South America|hCoV-19/Brazil/RJ-INCA-C34/2020|EPI ISL 513542|B.1.1.33|Brazil|2020-04-16	South America|hCoV-19/Peru/ANC-UPCH-0051/2020|EPI ISL 540940|B.1.1.1|Peru|2020-06-16	0.0003394704	South America
South America|hCoV-19/Brazil/RJ-INCA-C28/2020|EPI ISL 513536|B.1.1.33|Brazil|2020-04-16	South America|hCoV-19/Peru/ANC-UPCH-0051/2020|EPI ISL 540940|B.1.1.1|Peru|2020-06-16	0.0003734355	South America
South America|hCoV-19/Brazil/RJ-INCA-C23/2020|EPI ISL 513531|B.1.1.33|Brazil|2020-04-16	South America|hCoV-19/Peru/ANC-UPCH-0051/2020|EPI ISL 540940|B.1.1.1|Peru|2020-06-16	0.0003394863	South America
South America|hCoV-19/Brazil/RJ-INCA-C26/2020|EPI ISL 513534|B.1.1.33|Brazil|2020-04-16	South America|hCoV-19/Peru/ANC-UPCH-0051/2020|EPI ISL 540940|B.1.1.1|Peru|2020-06-16	0.0004074019	South America
South America|hCoV-19/Brazil/RJ-INCA-C25/2020|EPI ISL 513533|B.1.1.33|Brazil|2020-04-16	South America|hCoV-19/Peru/ANC-UPCH-0051/2020|EPI ISL 540940|B.1.1.1|Peru|2020-06-16	0.0003394704	South America
South America|hCoV-19/Brazil/RJ-INCA-C22/2020|EPI ISL 513530|B.1.1.33|Brazil|2020-04-16	South America|hCoV-19/Peru/ANC-UPCH-0051/2020|EPI ISL 540940|B.1.1.1|Peru|2020-06-16	0.0003055165	South America
South America|hCoV-19/Brazil/RJ-INCA-C32/2020|EPI ISL 513540|B.1.1.33|Brazil|2020-04-16	South America|hCoV-19/Peru/ANC-UPCH-0051/2020|EPI ISL 540940|B.1.1.1|Peru|2020-06-16	0.0003734258	South America
South America|hCoV-19/Brazil/RJ-INCA-C35/2020|EPI ISL 513543|B.1.1.33|Brazil|2020-04-16	South America|hCoV-19/Peru/ANC-UPCH-0051/2020|EPI ISL 540940|B.1.1.1|Peru|2020-06-16	0.0003394863	South America
South America|hCoV-19/Brazil/RJ-2091/2020|EPI ISL 467347|B.1.1.33|Brazil|2020-04-16	South America|hCoV-19/Peru/ANC-UPCH-0051/2020|EPI ISL 540940|B.1.1.1|Peru|2020-06-16	0.0004074125	South America
South America|hCoV-19/Brazil/RJ-2100/2020|EPI ISL 541353|B.1.1.33|Brazil|2020-04-16	South America|hCoV-19/Peru/ANC-UPCH-0051/2020|EPI ISL 540940|B.1.1.1|Peru|2020-06-16	0.0003394908	South America
South America|hCoV-19/Brazil/RJ-2078/2020|EPI ISL 456106|B.1.1.33|Brazil|2020-04-16	South America|hCoV-19/Peru/ANC-UPCH-0051/2020|EPI ISL 540940|B.1.1.1|Peru|2020-06-16	0.0003396132	South America
South America|hCoV-19/Brazil/RJ-2057/2020|EPI ISL 456102|B.1.1.33|Brazil|2020-04-16	South America|hCoV-19/Peru/ANC-UPCH-0051/2020|EPI ISL 540940|B.1.1.1|Peru|2020-06-16	0.0003396060	South America
South America|hCoV-19/Brazil/RJ-2062/2020|EPI ISL 456103|B.1.1.33|Brazil|2020-04-16	South America|hCoV-19/Peru/ANC-UPCH-0051/2020|EPI ISL 540940|B.1.1.1|Peru|2020-06-16	0.0004075541	South America
South America|hCoV-19/Brazil/RJ-2072/2020|EPI ISL 456104|B.1.1.33|Brazil|2020-04-16	South America|hCoV-19/Peru/ANC-UPCH-0051/2020|EPI ISL 540940|B.1.1.1|Peru|2020-06-16	0.0003056306	South America
South America|hCoV-19/Brazil/RJ-2077/2020|EPI ISL 456105|B.1.1.33|Brazil|2020-04-16	South America|hCoV-19/Peru/ANC-UPCH-0051/2020|EPI ISL 540940|B.1.1.1|Peru|2020-06-16	0.0003736004	South America
South America|hCoV-19/Peru/ARE-INS-075/2020|EPI ISL 527787|B.1.1|Peru|2020-04-16	South America|hCoV-19/Peru/ANC-UPCH-0051/2020|EPI ISL 540940|B.1.1.1|Peru|2020-06-16	0.0003075940	South America
South America|hCoV-19/Brazil/RJ-INCA-C30/2020|EPI ISL 513538|B.1.1.33|Brazil|2020-04-16	South America|hCoV-19/Peru/ANC-UPCH-0051/2020|EPI ISL 540940|B.1.1.1|Peru|2020-06-16	0.0003394979	South America
South America|hCoV-19/Brazil/RJ-0269/2020|EPI ISL 470635|B.1.1.33|Brazil|2020-04-16	South America|hCoV-19/Peru/ANC-UPCH-0051/2020|EPI ISL 540940|B.1.1.1|Peru|2020-06-16	0.0003426219	South America
South America|hCoV-19/Brazil/RJ-0270/2020|EPI ISL 470636|B.1.1.33|Brazil|2020-04-16	South America|hCoV-19/Peru/ANC-UPCH-0051/2020|EPI ISL 540940|B.1.1.1|Peru|2020-06-16	0.0003452474	South America
South America|hCoV-19/Brazil/MG-0291/2020|EPI ISL 470596|B.1.1.33|Brazil|2020-04-16	South America|hCoV-19/Peru/ANC-UPCH-0051/2020|EPI ISL 540940|B.1.1.1|Peru|2020-06-16	0.0003457606	South America
South America|hCoV-19/Brazil/RJ-UFRJ-54093/2020|EPI ISL 492042|B.1.1.33|Brazil|2020-04-16	South America|hCoV-19/Peru/ANC-UPCH-0051/2020|EPI ISL 540940|B.1.1.1|Peru|2020-06-16	0.0004413826	South America
South America|hCoV-19/Brazil/RJ-UFRJ-2215/2020|EPI ISL 492034|B.1.1.33|Brazil|2020-04-17	South America|hCoV-19/Peru/ANC-UPCH-0051/2020|EPI ISL 540940|B.1.1.1|Peru|2020-06-16	0.0003055165	South America
South America|hCoV-19/Brazil/RJ-2231/2020|EPI ISL 541356|B.1.1.33|Brazil|2020-04-17	South America|hCoV-19/Peru/ANC-UPCH-0051/2020|EPI ISL 540940|B.1.1.1|Peru|2020-06-16	0.0004074211	South America
South America|hCoV-19/Brazil/RJ-INCA-C39/2020|EPI ISL 513547|B.1.1.33|Brazil|2020-04-17	South America|hCoV-19/Peru/ANC-UPCH-0051/2020|EPI ISL 540940|B.1.1.1|Peru|2020-06-16	0.0003394704	South America
South America|hCoV-19/Brazil/RJ-INCA-C40/2020|EPI ISL 513548|B.1.1.33|Brazil|2020-04-17	South America|hCoV-19/Peru/ANC-UPCH-0051/2020|EPI ISL 540940|B.1.1.1|Peru|2020-06-16	0.0003394704	South America
South America|hCoV-19/Ecuador/USFQ-065/2020|EPI ISL 481247|B.1.1|Ecuador|2020-04-17	South America|hCoV-19/Peru/ANC-UPCH-0051/2020|EPI ISL 540940|B.1.1.1|Peru|2020-06-16	0.0002376133	South America
South America|hCoV-19/Ecuador/USFQ-026/2020|EPI ISL 481244|B.1|Ecuador|2020-04-17	South America|hCoV-19/Peru/ANC-UPCH-0051/2020|EPI ISL 540940|B.1.1.1|Peru|2020-06-16	0.0004413965	South America
South America|hCoV-19/Brazil/SP-164/2020|EPI ISL 523961|B.1.1.33|Brazil|2020-04-17	South America|hCoV-19/Peru/ANC-UPCH-0051/2020|EPI ISL 540940|B.1.1.1|Peru|2020-06-16	0.0003734355	South America
South America|hCoV-19/Brazil/RJ-2208/2020|EPI ISL 467350|B.1.1.33|Brazil|2020-04-17	South America|hCoV-19/Peru/ANC-UPCH-0051/2020|EPI ISL 540940|B.1.1.1|Peru|2020-06-16	0.0003394704	South America
South America|hCoV-19/Brazil/RJ-2197/2020|EPI ISL 467349|B.1.1.33|Brazil|2020-04-17	South America|hCoV-19/Peru/ANC-UPCH-0051/2020|EPI ISL 540940|B.1.1.1|Peru|2020-06-16	0.0005432255	South America
South America|hCoV-19/Brazil/RJ-2233/2020|EPI ISL 467351|B.1.1.33|Brazil|2020-04-17	South America|hCoV-19/Peru/ANC-UPCH-0051/2020|EPI ISL 540940|B.1.1.1|Peru|2020-06-16	0.0003055165	South America
South America|hCoV-19/Brazil/RJ-2195/2020|EPI ISL 467348|B.1.1.33|Brazil|2020-04-17	South America|hCoV-19/Peru/ANC-UPCH-0051/2020|EPI ISL 540940|B.1.1.1|Peru|2020-06-16	0.0003055269	South America
South America|hCoV-19/Brazil/RJ-INCA-C41/2020|EPI ISL 513549|B.1.1.33|Brazil|2020-04-17	South America|hCoV-19/Peru/ANC-UPCH-0051/2020|EPI ISL 540940|B.1.1.1|Peru|2020-06-16	0.0003055269	South America
South America|hCoV-19/Ecuador/USFQ-054/2020|EPI ISL 481246|B.1.1|Ecuador|2020-04-17	South America|hCoV-19/Peru/ANC-UPCH-0051/2020|EPI ISL 540940|B.1.1.1|Peru|2020-06-16	0.0003055348	South America
South America|hCoV-19/Brazil/RJ-INCA-C42/2020|EPI ISL 513550|B.1.1.33|Brazil|2020-04-17	South America|hCoV-19/Peru/ANC-UPCH-0051/2020|EPI ISL 540940|B.1.1.1|Peru|2020-06-16	0.0003734384	South America
South America|hCoV-19/Ecuador/USFQ-045/2020|EPI ISL 471268|B.1.1|Ecuador|2020-04-17	South America|hCoV-19/Peru/ANC-UPCH-0051/2020|EPI ISL 540940|B.1.1.1|Peru|2020-06-16	0.0003395759	South America
South America|hCoV-19/Brazil/RJ-INCA-C44/2020|EPI ISL 513551|B.1.1.33|Brazil|2020-04-17	South America|hCoV-19/Peru/ANC-UPCH-0051/2020|EPI ISL 540940|B.1.1.1|Peru|2020-06-16	0.0003408471	South America
South America|hCoV-19/Brazil/MG-0286/2020|EPI ISL 470591|B.1.1.33|Brazil|2020-04-17	South America|hCoV-19/Peru/ANC-UPCH-0051/2020|EPI ISL 540940|B.1.1.1|Peru|2020-06-16	0.0004143586	South America
South America|hCoV-19/Brazil/RJ-0271/2020|EPI ISL 470637|B.1.1.33|Brazil|2020-04-17	South America|hCoV-19/Peru/ANC-UPCH-0051/2020|EPI ISL 540940|B.1.1.1|Peru|2020-06-16	0.0003452474	South America
South America|hCoV-19/Brazil/SP-512/2020|EPI ISL 471556|B.1.1|Brazil|2020-04-18	South America|hCoV-19/Peru/ANC-UPCH-0051/2020|EPI ISL 540940|B.1.1.1|Peru|2020-06-16	0.0003734786	South America
South America|hCoV-19/Argentina/PAIS-A0025/2020|EPI ISL 430816|B.1.1|Argentina|2020-04-18	South America|hCoV-19/Peru/ANC-UPCH-0051/2020|EPI ISL 540940|B.1.1.1|Peru|2020-06-16	0.0004449555	South America
South America|hCoV-19/Argentina/PAIS-A0027/2020|EPI ISL 430818|B.1.1|Argentina|2020-04-19	South America|hCoV-19/Peru/ANC-UPCH-0051/2020|EPI ISL 540940|B.1.1.1|Peru|2020-06-16	0.0004449403	South America
South America|hCoV-19/Brazil/RJ-INCA-C47/2020|EPI ISL 513553|B.1.1.33|Brazil|2020-04-20	South America|hCoV-19/Peru/ANC-UPCH-0051/2020|EPI ISL 540940|B.1.1.1|Peru|2020-06-16	0.0003394863	South America
South America|hCoV-19/Brazil/AP-IEC-164346/2020|EPI ISL 458145|B.1.1.33|Brazil|2020-04-20	South America|hCoV-19/Peru/ANC-UPCH-0051/2020|EPI ISL 540940|B.1.1.1|Peru|2020-06-16	0.0003734433	South America
South America|hCoV-19/Brazil/RJ-2376/2020|EPI ISL 541360|B.1.1.33|Brazil|2020-04-20	South America|hCoV-19/Peru/ANC-UPCH-0051/2020|EPI ISL 540940|B.1.1.1|Peru|2020-06-16	0.0003394792	South America
South America|hCoV-19/Brazil/RJ-2377/2020|EPI ISL 541361|B.1.1.33|Brazil|2020-04-20	South America|hCoV-19/Peru/ANC-UPCH-0051/2020|EPI ISL 540940|B.1.1.1|Peru|2020-06-16	0.0004074019	South America
South America|hCoV-19/Brazil/SE-6579/2020|EPI ISL 541388|B.1.1.33|Brazil|2020-04-20	South America|hCoV-19/Peru/ANC-UPCH-0051/2020|EPI ISL 540940|B.1.1.1|Peru|2020-06-16	0.0004413676	South America
South America|hCoV-19/Brazil/SE-6583/2020|EPI ISL 541389|B.1|Brazil|2020-04-20	South America|hCoV-19/Peru/ANC-UPCH-0051/2020|EPI ISL 540940|B.1.1.1|Peru|2020-06-16	0.0004753868	South America
South America|hCoV-19/Brazil/RJ-2422/2020|EPI ISL 467352|B.1.1.33|Brazil|2020-04-20	South America|hCoV-19/Peru/ANC-UPCH-0051/2020|EPI ISL 540940|B.1.1.1|Peru|2020-06-16	0.0003394819	South America
South America|hCoV-19/Brazil/RJ-2343/2020|EPI ISL 541358|B.1.1.33|Brazil|2020-04-20	South America|hCoV-19/Peru/ANC-UPCH-0051/2020|EPI ISL 540940|B.1.1.1|Peru|2020-06-16	0.0003055269	South America
South America|hCoV-19/Brazil/SE-6607/2020|EPI ISL 541395|B.1.5|Brazil|2020-04-20	South America|hCoV-19/Peru/ANC-UPCH-0051/2020|EPI ISL 540940|B.1.1.1|Peru|2020-06-16	0.0004414749	South America
South America|hCoV-19/Brazil/SE-6608/2020|EPI ISL 541396|B.1.5|Brazil|2020-04-20	South America|hCoV-19/Peru/ANC-UPCH-0051/2020|EPI ISL 540940|B.1.1.1|Peru|2020-06-16	0.0004416548	South America
South America|hCoV-19/Brazil/RJ-INCA-C48/2020|EPI ISL 513554|B.1.1.33|Brazil|2020-04-20	South America|hCoV-19/Peru/ANC-UPCH-0051/2020|EPI ISL 540940|B.1.1.1|Peru|2020-06-16	0.0002753356	South America
South America|hCoV-19/Brazil/RJ-INCA-C49/2020|EPI ISL 513555|B.1.1.33|Brazil|2020-04-20	South America|hCoV-19/Peru/ANC-UPCH-0051/2020|EPI ISL 540940|B.1.1.1|Peru|2020-06-16	0.0003442418	South America
South America|hCoV-19/Brazil/RJ-INCA-C46/2020|EPI ISL 513552|B.1.1.33|Brazil|2020-04-20	South America|hCoV-19/Peru/ANC-UPCH-0051/2020|EPI ISL 540940|B.1.1.1|Peru|2020-06-16	0.0003442254	South America
South America|hCoV-19/Brazil/RJ-2342/2020|EPI ISL 541357|B.1.1.33|Brazil|2020-04-20	South America|hCoV-19/Peru/ANC-UPCH-0051/2020|EPI ISL 540940|B.1.1.1|Peru|2020-06-16	0.0004753803	South America
South America|hCoV-19/Brazil/SE-6606/2020|EPI ISL 541394|B.1.212|Brazil|2020-04-20	South America|hCoV-19/Peru/ANC-UPCH-0051/2020|EPI ISL 540940|B.1.1.1|Peru|2020-06-16	0.0004765355	South America
South America|hCoV-19/Brazil/RJ-0273/2020|EPI ISL 470639|B.1.1.33|Brazil|2020-04-20	South America|hCoV-19/Peru/ANC-UPCH-0051/2020|EPI ISL 540940|B.1.1.1|Peru|2020-06-16	0.0004455115	South America
South America|hCoV-19/Brazil/RJ-0275/2020|EPI ISL 470641|B.1.1.33|Brazil|2020-04-20	South America|hCoV-19/Peru/ANC-UPCH-0051/2020|EPI ISL 540940|B.1.1.1|Peru|2020-06-16	0.0003083949	South America
South America|hCoV-19/Brazil/SE-6601/2020|EPI ISL 541392|B.1.1.33|Brazil|2020-04-20	South America|hCoV-19/Peru/ANC-UPCH-0051/2020|EPI ISL 540940|B.1.1.1|Peru|2020-06-16	0.0004118702	South America
South America|hCoV-19/Brazil/RJ-0274/2020|EPI ISL 470640|B.1.1.33|Brazil|2020-04-20	South America|hCoV-19/Peru/ANC-UPCH-0051/2020|EPI ISL 540940|B.1.1.1|Peru|2020-06-16	0.0003452758	South America
South America|hCoV-19/Brazil/SE-6603/2020|EPI ISL 541393|B.1.1|Brazil|2020-04-21	South America|hCoV-19/Peru/ANC-UPCH-0051/2020|EPI ISL 540940|B.1.1.1|Peru|2020-06-16	0.0003055269	South America
South America|hCoV-19/Colombia/MAG-INS-101935/2020|EPI ISL 456153|B.1.255|Colombia|2020-04-22	South America|hCoV-19/Peru/ANC-UPCH-0051/2020|EPI ISL 540940|B.1.1.1|Peru|2020-06-16	0.0004414266	South America
South America|hCoV-19/Brazil/RJ-INCA-C67/2020|EPI ISL 513559|B.1.1.33|Brazil|2020-04-22	South America|hCoV-19/Peru/ANC-UPCH-0051/2020|EPI ISL 540940|B.1.1.1|Peru|2020-06-16	0.0004073933	South America
South America|hCoV-19/Brazil/RJ-INCA-C63/2020|EPI ISL 513556|B.1.1.33|Brazil|2020-04-22	South America|hCoV-19/Peru/ANC-UPCH-0051/2020|EPI ISL 540940|B.1.1.1|Peru|2020-06-16	0.0003055165	South America
South America|hCoV-19/Brazil/SP-211/2020|EPI ISL 523991|B.1.1.33|Brazil|2020-04-22	South America|hCoV-19/Peru/ANC-UPCH-0051/2020|EPI ISL 540940|B.1.1.1|Peru|2020-06-16	0.0003734433	South America
South America|hCoV-19/Brazil/RJ-INCA-C65/2020|EPI ISL 513558|B.1.1.33|Brazil|2020-04-22	South America|hCoV-19/Peru/ANC-UPCH-0051/2020|EPI ISL 540940|B.1.1.1|Peru|2020-06-16	0.0003394863	South America
South America|hCoV-19/Peru/LOR-INS-082/2020|EPI ISL 514342|B.1.1|Peru|2020-04-22	South America|hCoV-19/Peru/ANC-UPCH-0051/2020|EPI ISL 540940|B.1.1.1|Peru|2020-06-16	0.0004439832	South America
South America|hCoV-19/Peru/LOR-INS-080/2020|EPI ISL 514340|B.1.1|Peru|2020-04-22	South America|hCoV-19/Peru/ANC-UPCH-0051/2020|EPI ISL 540940|B.1.1.1|Peru|2020-06-16	0.0003416405	South America
South America|hCoV-19/Peru/LOR-INS-079/2020|EPI ISL 514339|B.1.1|Peru|2020-04-22	South America|hCoV-19/Peru/ANC-UPCH-0051/2020|EPI ISL 540940|B.1.1.1|Peru|2020-06-16	0.0003076167	South America
South America|hCoV-19/Ecuador/23055/2020|EPI ISL 491945|B.1.1|Ecuador|2020-04-22	South America|hCoV-19/Peru/ANC-UPCH-0051/2020|EPI ISL 540940|B.1.1.1|Peru|2020-06-16	0.0002401891	South America
South America|hCoV-19/Peru/LOR-INS-081/2020|EPI ISL 514341|B.1.1|Peru|2020-04-22	South America|hCoV-19/Peru/ANC-UPCH-0051/2020|EPI ISL 540940|B.1.1.1|Peru|2020-06-16	0.0003759877	South America
South America|hCoV-19/Brazil/SP-263/2020|EPI ISL 524467|B.1.1.33|Brazil|2020-04-22	South America|hCoV-19/Peru/ANC-UPCH-0051/2020|EPI ISL 540940|B.1.1.1|Peru|2020-06-16	0.0004415083	South America
South America|hCoV-19/Uruguay/UY-NYUMC877/2020|EPI ISL 457973|B.1.1|Uruguay|2020-04-22	South America|hCoV-19/Peru/ANC-UPCH-0051/2020|EPI ISL 540940|B.1.1.1|Peru|2020-06-16	0.0004150254	South America
South America|hCoV-19/Brazil/RJ-0276/2020|EPI ISL 470642|B.1.1.33|Brazil|2020-04-22	South America|hCoV-19/Peru/ANC-UPCH-0051/2020|EPI ISL 540940|B.1.1.1|Peru|2020-06-16	0.0003452327	South America
South America|hCoV-19/Brazil/RJ-0277/2020|EPI ISL 470643|B.1.1.33|Brazil|2020-04-22	South America|hCoV-19/Peru/ANC-UPCH-0051/2020|EPI ISL 540940|B.1.1.1|Peru|2020-06-16	0.0004143268	South America
South America|hCoV-19/Brazil/RJ-0278/2020|EPI ISL 470644|B.1.1.33|Brazil|2020-04-22	South America|hCoV-19/Peru/ANC-UPCH-0051/2020|EPI ISL 540940|B.1.1.1|Peru|2020-06-16	0.0004834135	South America
South America|hCoV-19/Brazil/RJ-0279/2020|EPI ISL 470645|B.1.1.33|Brazil|2020-04-22	South America|hCoV-19/Peru/ANC-UPCH-0051/2020|EPI ISL 540940|B.1.1.1|Peru|2020-06-16	0.0003454859	South America
South America|hCoV-19/Brazil/AP-IEC-164920/2020|EPI ISL 524796|B.1.1.33|Brazil|2020-04-23	South America|hCoV-19/Peru/ANC-UPCH-0051/2020|EPI ISL 540940|B.1.1.1|Peru|2020-06-16	0.0003055165	South America
South America|hCoV-19/Brazil/SP-213/2020|EPI ISL 523992|B.1.1.33|Brazil|2020-04-23	South America|hCoV-19/Peru/ANC-UPCH-0051/2020|EPI ISL 540940|B.1.1.1|Peru|2020-06-16	0.0003734258	South America
South America|hCoV-19/Peru/LIM-INS-029/2020|EPI ISL 491433|C.14|Peru|2020-04-23	South America|hCoV-19/Peru/ANC-UPCH-0051/2020|EPI ISL 540940|B.1.1.1|Peru|2020-06-16	0.0001708526	South America
South America|hCoV-19/Peru/LIM-INS-031/2020|EPI ISL 491435|B.1|Peru|2020-04-23	South America|hCoV-19/Peru/ANC-UPCH-0051/2020|EPI ISL 540940|B.1.1.1|Peru|2020-06-16	0.0004101348	South America
South America|hCoV-19/Peru/LIM-INS-030/2020|EPI ISL 491434|B.1.255|Peru|2020-04-23	South America|hCoV-19/Peru/ANC-UPCH-0051/2020|EPI ISL 540940|B.1.1.1|Peru|2020-06-16	0.0004102135	South America
South America|hCoV-19/Brazil/RJ-0280/2020|EPI ISL 470646|B.1.1.33|Brazil|2020-04-23	South America|hCoV-19/Peru/ANC-UPCH-0051/2020|EPI ISL 540940|B.1.1.1|Peru|2020-06-16	0.0003797909	South America
South America|hCoV-19/Brazil/RJ-INCA-C72/2020|EPI ISL 513563|B.1.1.33|Brazil|2020-04-24	South America|hCoV-19/Peru/ANC-UPCH-0051/2020|EPI ISL 540940|B.1.1.1|Peru|2020-06-16	0.0003734434	South America
South America|hCoV-19/Brazil/RJ-INCA-C78/2020|EPI ISL 513568|B.1.1.33|Brazil|2020-04-24	South America|hCoV-19/Peru/ANC-UPCH-0051/2020|EPI ISL 540940|B.1.1.1|Peru|2020-06-16	0.0004074019	South America
South America|hCoV-19/Brazil/RJ-INCA-C95/2020|EPI ISL 513572|B.1.1.33|Brazil|2020-04-24	South America|hCoV-19/Peru/ANC-UPCH-0051/2020|EPI ISL 540940|B.1.1.1|Peru|2020-06-16	0.0003394863	South America
South America|hCoV-19/Brazil/RJ-INCA-C77/2020|EPI ISL 513567|B.1.1.33|Brazil|2020-04-24	South America|hCoV-19/Peru/ANC-UPCH-0051/2020|EPI ISL 540940|B.1.1.1|Peru|2020-06-16	0.0003055165	South America
South America|hCoV-19/Brazil/RJ-INCA-C75/2020|EPI ISL 513565|B.1.1.33|Brazil|2020-04-24	South America|hCoV-19/Peru/ANC-UPCH-0051/2020|EPI ISL 540940|B.1.1.1|Peru|2020-06-16	0.0003423214	South America
South America|hCoV-19/Brazil/MA-IEC-164827/2020|EPI ISL 524788|B.1.1.33|Brazil|2020-04-24	South America|hCoV-19/Peru/ANC-UPCH-0051/2020|EPI ISL 540940|B.1.1.1|Peru|2020-06-16	0.0003734609	South America
South America|hCoV-19/Brazil/RJ-2676/2020|EPI ISL 467354|B.1.5|Brazil|2020-04-24	South America|hCoV-19/Peru/ANC-UPCH-0051/2020|EPI ISL 540940|B.1.1.1|Peru|2020-06-16	0.0004753955	South America
South America|hCoV-19/Brazil/RJ-2696/2020|EPI ISL 467358|B.1.1.33|Brazil|2020-04-24	South America|hCoV-19/Peru/ANC-UPCH-0051/2020|EPI ISL 540940|B.1.1.1|Peru|2020-06-16	0.0003055165	South America
South America|hCoV-19/Brazil/RJ-2669/2020|EPI ISL 467353|B.1.1.33|Brazil|2020-04-24	South America|hCoV-19/Peru/ANC-UPCH-0051/2020|EPI ISL 540940|B.1.1.1|Peru|2020-06-16	0.0003394704	South America
South America|hCoV-19/Brazil/RJ-2683/2020|EPI ISL 467357|B.1.1.33|Brazil|2020-04-24	South America|hCoV-19/Peru/ANC-UPCH-0051/2020|EPI ISL 540940|B.1.1.1|Peru|2020-06-16	0.0003734355	South America
South America|hCoV-19/Brazil/SE-6568/2020|EPI ISL 541387|B.1|Brazil|2020-04-24	South America|hCoV-19/Peru/ANC-UPCH-0051/2020|EPI ISL 540940|B.1.1.1|Peru|2020-06-16	0.0004753707	South America
South America|hCoV-19/Brazil/RJ-2678/2020|EPI ISL 467355|B.1.1.33|Brazil|2020-04-24	South America|hCoV-19/Peru/ANC-UPCH-0051/2020|EPI ISL 540940|B.1.1.1|Peru|2020-06-16	0.0004753744	South America
South America|hCoV-19/Brazil/RJ-INCA-C76/2020|EPI ISL 513566|B.1.1.33|Brazil|2020-04-24	South America|hCoV-19/Peru/ANC-UPCH-0051/2020|EPI ISL 540940|B.1.1.1|Peru|2020-06-16	0.0003097892	South America
South America|hCoV-19/Brazil/RJ-INCA-C82/2020|EPI ISL 513570|B.1.1.33|Brazil|2020-04-24	South America|hCoV-19/Peru/ANC-UPCH-0051/2020|EPI ISL 540940|B.1.1.1|Peru|2020-06-16	0.0002753736	South America
South America|hCoV-19/Brazil/SP-299/2020|EPI ISL 527864|B.1.1.33|Brazil|2020-04-24	South America|hCoV-19/Peru/ANC-UPCH-0051/2020|EPI ISL 540940|B.1.1.1|Peru|2020-06-16	0.0004074154	South America
South America|hCoV-19/Brazil/RJ-INCA-C73/2020|EPI ISL 513564|B.1.1.33|Brazil|2020-04-24	South America|hCoV-19/Peru/ANC-UPCH-0051/2020|EPI ISL 540940|B.1.1.1|Peru|2020-06-16	0.0003394979	South America
South America|hCoV-19/Brazil/RJ-INCA-C94/2020|EPI ISL 513571|B.1.1.33|Brazil|2020-04-24	South America|hCoV-19/Peru/ANC-UPCH-0051/2020|EPI ISL 540940|B.1.1.1|Peru|2020-06-16	0.0003740116	South America
South America|hCoV-19/Brazil/RJ-INCA-C79/2020|EPI ISL 513569|B.1.1.33|Brazil|2020-04-24	South America|hCoV-19/Peru/ANC-UPCH-0051/2020|EPI ISL 540940|B.1.1.1|Peru|2020-06-16	0.0003788130	South America
South America|hCoV-19/Brazil/RJ-0281/2020|EPI ISL 470647|B.1.1.33|Brazil|2020-04-24	South America|hCoV-19/Peru/ANC-UPCH-0051/2020|EPI ISL 540940|B.1.1.1|Peru|2020-06-16	0.0004112124	South America
South America|hCoV-19/Brazil/RJ-0283/2020|EPI ISL 470649|B.1.1.33|Brazil|2020-04-24	South America|hCoV-19/Peru/ANC-UPCH-0051/2020|EPI ISL 540940|B.1.1.1|Peru|2020-06-16	0.0004143157	South America
South America|hCoV-19/Brazil/RJ-0284/2020|EPI ISL 470650|B.1.1.33|Brazil|2020-04-24	South America|hCoV-19/Peru/ANC-UPCH-0051/2020|EPI ISL 540940|B.1.1.1|Peru|2020-06-16	0.0003112097	South America
South America|hCoV-19/Brazil/RJ-0282/2020|EPI ISL 470648|B.1.1.33|Brazil|2020-04-24	South America|hCoV-19/Peru/ANC-UPCH-0051/2020|EPI ISL 540940|B.1.1.1|Peru|2020-06-16	0.0003804111	South America
South America|hCoV-19/Brazil/MA-IEC-165425/2020|EPI ISL 524794|B.1.1.33|Brazil|2020-04-25	South America|hCoV-19/Peru/ANC-UPCH-0051/2020|EPI ISL 540940|B.1.1.1|Peru|2020-06-16	0.0003394792	South America
South America|hCoV-19/Brazil/RJ-2733/2020|EPI ISL 467360|B.1.1.33|Brazil|2020-04-25	South America|hCoV-19/Peru/ANC-UPCH-0051/2020|EPI ISL 540940|B.1.1.1|Peru|2020-06-16	0.0004754551	South America
South America|hCoV-19/Brazil/RJ-2777/2020|EPI ISL 467364|B.1.1.33|Brazil|2020-04-25	South America|hCoV-19/Peru/ANC-UPCH-0051/2020|EPI ISL 540940|B.1.1.1|Peru|2020-06-16	0.0003734258	South America
South America|hCoV-19/Ecuador/23890/2020|EPI ISL 491944|B.1.1|Ecuador|2020-04-25	South America|hCoV-19/Peru/ANC-UPCH-0051/2020|EPI ISL 540940|B.1.1.1|Peru|2020-06-16	0.0002401891	South America
South America|hCoV-19/Brazil/SP-306/2020|EPI ISL 534325|B.1.1.33|Brazil|2020-04-25	South America|hCoV-19/Peru/ANC-UPCH-0051/2020|EPI ISL 540940|B.1.1.1|Peru|2020-06-16	0.0004074899	South America
South America|hCoV-19/Brazil/SP-304/2020|EPI ISL 534323|B.1.1.33|Brazil|2020-04-25	South America|hCoV-19/Peru/ANC-UPCH-0051/2020|EPI ISL 540940|B.1.1.1|Peru|2020-06-16	0.0003735369	South America
South America|hCoV-19/Brazil/SP-L5-CAMPI95/2020|EPI ISL 476422|B.1.1.33|Brazil|2020-04-25	South America|hCoV-19/Peru/ANC-UPCH-0051/2020|EPI ISL 540940|B.1.1.1|Peru|2020-06-16	0.0003515576	South America
South America|hCoV-19/Colombia/NAR-INS-103303/2020|EPI ISL 456154|B.1.1|Colombia|2020-04-26	South America|hCoV-19/Peru/ANC-UPCH-0051/2020|EPI ISL 540940|B.1.1.1|Peru|2020-06-16	0.0003394862	South America
South America|hCoV-19/Brazil/SE-6544/2020|EPI ISL 541378|B.1.1|Brazil|2020-04-26	South America|hCoV-19/Peru/ANC-UPCH-0051/2020|EPI ISL 540940|B.1.1.1|Peru|2020-06-16	0.0003055389	South America
South America|hCoV-19/Brazil/SE-6563/2020|EPI ISL 541385|B.1.1.33|Brazil|2020-04-26	South America|hCoV-19/Peru/ANC-UPCH-0051/2020|EPI ISL 540940|B.1.1.1|Peru|2020-06-16	0.0004073827	South America
South America|hCoV-19/Brazil/SE-6549/2020|EPI ISL 541379|B.1|Brazil|2020-04-26	South America|hCoV-19/Peru/ANC-UPCH-0051/2020|EPI ISL 540940|B.1.1.1|Peru|2020-06-16	0.0004413965	South America
South America|hCoV-19/Brazil/SE-6539/2020|EPI ISL 541377|B.1.5|Brazil|2020-04-26	South America|hCoV-19/Peru/ANC-UPCH-0051/2020|EPI ISL 540940|B.1.1.1|Peru|2020-06-16	0.0004074338	South America
South America|hCoV-19/Brazil/PA-IEC-164684/2020|EPI ISL 458148|B.1.1.33|Brazil|2020-04-27	South America|hCoV-19/Peru/ANC-UPCH-0051/2020|EPI ISL 540940|B.1.1.1|Peru|2020-06-16	0.0004413619	South America
South America|hCoV-19/Brazil/SE-6557/2020|EPI ISL 541383|B.1|Brazil|2020-04-27	South America|hCoV-19/Peru/ANC-UPCH-0051/2020|EPI ISL 540940|B.1.1.1|Peru|2020-06-16	0.0004413965	South America
South America|hCoV-19/Brazil/SE-6550/2020|EPI ISL 541380|B.1.5|Brazil|2020-04-27	South America|hCoV-19/Peru/ANC-UPCH-0051/2020|EPI ISL 540940|B.1.1.1|Peru|2020-06-16	0.0004074338	South America
South America|hCoV-19/Brazil/SE-6561/2020|EPI ISL 541384|B.1.1|Brazil|2020-04-27	South America|hCoV-19/Peru/ANC-UPCH-0051/2020|EPI ISL 540940|B.1.1.1|Peru|2020-06-16	0.0003055245	South America
South America|hCoV-19/Brazil/RJ-2822/2020|EPI ISL 467367|B.1.1.33|Brazil|2020-04-27	South America|hCoV-19/Peru/ANC-UPCH-0051/2020|EPI ISL 540940|B.1.1.1|Peru|2020-06-16	0.0003394704	South America
South America|hCoV-19/Brazil/RJ-2776/2020|EPI ISL 467363|B.1.1.33|Brazil|2020-04-27	South America|hCoV-19/Peru/ANC-UPCH-0051/2020|EPI ISL 540940|B.1.1.1|Peru|2020-06-16	0.0004413827	South America
South America|hCoV-19/Brazil/RJ-2811/2020|EPI ISL 467365|B.1.1.33|Brazil|2020-04-27	South America|hCoV-19/Peru/ANC-UPCH-0051/2020|EPI ISL 540940|B.1.1.1|Peru|2020-06-16	0.0004074210	South America
South America|hCoV-19/Brazil/RJ-2770/2020|EPI ISL 467362|B.1.1.33|Brazil|2020-04-27	South America|hCoV-19/Peru/ANC-UPCH-0051/2020|EPI ISL 540940|B.1.1.1|Peru|2020-06-16	0.0004413827	South America
South America|hCoV-19/Brazil/RJ-2769/2020|EPI ISL 467361|B.1.1.33|Brazil|2020-04-27	South America|hCoV-19/Peru/ANC-UPCH-0051/2020|EPI ISL 540940|B.1.1.1|Peru|2020-06-16	0.0005093758	South America
South America|hCoV-19/Brazil/SE-6556/2020|EPI ISL 541382|B.1.1.33|Brazil|2020-04-27	South America|hCoV-19/Peru/ANC-UPCH-0051/2020|EPI ISL 540940|B.1.1.1|Peru|2020-06-16	0.0004413561	South America
South America|hCoV-19/Brazil/SE-6555/2020|EPI ISL 541381|B.1|Brazil|2020-04-27	South America|hCoV-19/Peru/ANC-UPCH-0051/2020|EPI ISL 540940|B.1.1.1|Peru|2020-06-16	0.0005093544	South America
South America|hCoV-19/Brazil/MA-IEC-165398/2020|EPI ISL 524790|B.1.1.33|Brazil|2020-04-28	South America|hCoV-19/Peru/ANC-UPCH-0051/2020|EPI ISL 540940|B.1.1.1|Peru|2020-06-16	0.0003734433	South America
South America|hCoV-19/Brazil/RJ-2844/2020|EPI ISL 467369|B.1.1.33|Brazil|2020-04-28	South America|hCoV-19/Peru/ANC-UPCH-0051/2020|EPI ISL 540940|B.1.1.1|Peru|2020-06-16	0.0003734355	South America
South America|hCoV-19/Brazil/RJ-2840/2020|EPI ISL 467368|B.1.1.33|Brazil|2020-04-28	South America|hCoV-19/Peru/ANC-UPCH-0051/2020|EPI ISL 540940|B.1.1.1|Peru|2020-06-16	0.0003055165	South America
South America|hCoV-19/Brazil/RJ-2868/2020|EPI ISL 467371|B.1.1.33|Brazil|2020-04-28	South America|hCoV-19/Peru/ANC-UPCH-0051/2020|EPI ISL 540940|B.1.1.1|Peru|2020-06-16	0.0003734609	South America
South America|hCoV-19/Brazil/RJ-2903/2020|EPI ISL 541362|B.1.1.33|Brazil|2020-04-28	South America|hCoV-19/Peru/ANC-UPCH-0051/2020|EPI ISL 540940|B.1.1.1|Peru|2020-06-16	0.0003394819	South America
South America|hCoV-19/Brazil/RJ-2904/2020|EPI ISL 541363|B.1.1.33|Brazil|2020-04-28	South America|hCoV-19/Peru/ANC-UPCH-0051/2020|EPI ISL 540940|B.1.1.1|Peru|2020-06-16	0.0003734658	South America
South America|hCoV-19/Colombia/NAR-INS-103303-2/2020|EPI ISL 526955|B.1.1|Colombia|2020-04-28	South America|hCoV-19/Peru/ANC-UPCH-0051/2020|EPI ISL 540940|B.1.1.1|Peru|2020-06-16	0.0003394979	South America
South America|hCoV-19/Colombia/NAR-INS-103313/2020|EPI ISL 526956|B.1.1|Colombia|2020-04-28	South America|hCoV-19/Peru/ANC-UPCH-0051/2020|EPI ISL 540940|B.1.1.1|Peru|2020-06-16	0.0002394172	South America
South America|hCoV-19/Colombia/MET-INS-103258/2020|EPI ISL 526953|B.1.255|Colombia|2020-04-28	South America|hCoV-19/Peru/ANC-UPCH-0051/2020|EPI ISL 540940|B.1.1.1|Peru|2020-06-16	0.0004572702	South America
South America|hCoV-19/Brazil/AP-IEC-165669/2020|EPI ISL 524793|B.1.1.33|Brazil|2020-04-29	South America|hCoV-19/Peru/ANC-UPCH-0051/2020|EPI ISL 540940|B.1.1.1|Peru|2020-06-16	0.0003734255	South America
South America|hCoV-19/Brazil/MA-IEC-162466/2020|EPI ISL 524791|B.1.1.33|Brazil|2020-04-29	South America|hCoV-19/Peru/ANC-UPCH-0051/2020|EPI ISL 540940|B.1.1.1|Peru|2020-06-16	0.0003734434	South America
South America|hCoV-19/Brazil/RJ-UFRJ-11785/2020|EPI ISL 492038|B.1.1.33|Brazil|2020-04-29	South America|hCoV-19/Peru/ANC-UPCH-0051/2020|EPI ISL 540940|B.1.1.1|Peru|2020-06-16	0.0003394704	South America
South America|hCoV-19/Brazil/RJ-2938/2020|EPI ISL 541364|B.1.1.33|Brazil|2020-04-29	South America|hCoV-19/Peru/ANC-UPCH-0051/2020|EPI ISL 540940|B.1.1.1|Peru|2020-06-16	0.0003734355	South America
South America|hCoV-19/Brazil/RJ-UFRJ-1784/2020|EPI ISL 492037|B.1.1.33|Brazil|2020-04-29	South America|hCoV-19/Peru/ANC-UPCH-0051/2020|EPI ISL 540940|B.1.1.1|Peru|2020-06-16	0.0003734258	South America
South America|hCoV-19/Brazil/AP-IEC-165513/2020|EPI ISL 524784|B.1.1.33|Brazil|2020-04-29	South America|hCoV-19/Peru/ANC-UPCH-0051/2020|EPI ISL 540940|B.1.1.1|Peru|2020-06-16	0.0004413619	South America
South America|hCoV-19/Brazil/RJ-UFRJ-11786/2020|EPI ISL 492039|B.1.1.33|Brazil|2020-04-29	South America|hCoV-19/Peru/ANC-UPCH-0051/2020|EPI ISL 540940|B.1.1.1|Peru|2020-06-16	0.0004073933	South America
South America|hCoV-19/Brazil/RJ-UFRJ-1640/2020|EPI ISL 492033|B.1.1.33|Brazil|2020-04-29	South America|hCoV-19/Peru/ANC-UPCH-0051/2020|EPI ISL 540940|B.1.1.1|Peru|2020-06-16	0.0003394863	South America
South America|hCoV-19/Chile/RM-CMM-04917/2020|EPI ISL 468749|B.1.5|Chile|2020-04-29	South America|hCoV-19/Peru/ANC-UPCH-0051/2020|EPI ISL 540940|B.1.1.1|Peru|2020-06-16	0.0004074562	South America
South America|hCoV-19/Brazil/RJ-2966/2020|EPI ISL 541367|B.1.1.33|Brazil|2020-04-29	South America|hCoV-19/Peru/ANC-UPCH-0051/2020|EPI ISL 540940|B.1.1.1|Peru|2020-06-16	0.0003734687	South America
South America|hCoV-19/Chile/RM-CMM-05015/2020|EPI ISL 468751|B.1|Chile|2020-04-29	South America|hCoV-19/Peru/ANC-UPCH-0051/2020|EPI ISL 540940|B.1.1.1|Peru|2020-06-16	0.0003735185	South America
South America|hCoV-19/Brazil/RJ-2950/2020|EPI ISL 541365|B.1.1.33|Brazil|2020-04-29	South America|hCoV-19/Peru/ANC-UPCH-0051/2020|EPI ISL 540940|B.1.1.1|Peru|2020-06-16	0.0003734941	South America
South America|hCoV-19/Brazil/SE-6591/2020|EPI ISL 541390|B.1|Brazil|2020-04-29	South America|hCoV-19/Peru/ANC-UPCH-0051/2020|EPI ISL 540940|B.1.1.1|Peru|2020-06-16	0.0005111661	South America
South America|hCoV-19/Brazil/SE-6594/2020|EPI ISL 541391|B.1.5|Brazil|2020-04-29	South America|hCoV-19/Peru/ANC-UPCH-0051/2020|EPI ISL 540940|B.1.1.1|Peru|2020-06-16	0.0004093936	South America
South America|hCoV-19/Ecuador/30755/2020|EPI ISL 491948|B.1.5|Ecuador|2020-04-29	South America|hCoV-19/Peru/ANC-UPCH-0051/2020|EPI ISL 540940|B.1.1.1|Peru|2020-06-16	0.0002778630	South America
South America|hCoV-19/Chile/AT-CMM-00007/2020|EPI ISL 468755|B.1.1|Chile|2020-04-29	South America|hCoV-19/Peru/ANC-UPCH-0051/2020|EPI ISL 540940|B.1.1.1|Peru|2020-06-16	0.0002422989	South America
South America|hCoV-19/Chile/AT-CMM-00013/2020|EPI ISL 468753|B.1.5|Chile|2020-04-29	South America|hCoV-19/Peru/ANC-UPCH-0051/2020|EPI ISL 540940|B.1.1.1|Peru|2020-06-16	0.0005540283	South America
South America|hCoV-19/Chile/AT-CMM-00006/2020|EPI ISL 468754|B.1.1|Chile|2020-04-29	South America|hCoV-19/Peru/ANC-UPCH-0051/2020|EPI ISL 540940|B.1.1.1|Peru|2020-06-16	0.0003142731	South America
South America|hCoV-19/Brazil/RJ-UFRJ-32321/2020|EPI ISL 492041|B.1.1.33|Brazil|2020-04-30	South America|hCoV-19/Peru/ANC-UPCH-0051/2020|EPI ISL 540940|B.1.1.1|Peru|2020-06-16	0.0003734428	South America
South America|hCoV-19/Chile/RM-CMM-05230/2020|EPI ISL 468747|B.1.5|Chile|2020-04-30	South America|hCoV-19/Peru/ANC-UPCH-0051/2020|EPI ISL 540940|B.1.1.1|Peru|2020-06-16	0.0003734726	South America
South America|hCoV-19/Brazil/RJ-INCA-C197/2020|EPI ISL 513526|B.1.1.33|Brazil|2020-04-30	South America|hCoV-19/Peru/ANC-UPCH-0051/2020|EPI ISL 540940|B.1.1.1|Peru|2020-06-16	0.0003394704	South America
South America|hCoV-19/Brazil/RJ-INCA-C183/2020|EPI ISL 513521|B.1.1.33|Brazil|2020-04-30	South America|hCoV-19/Peru/ANC-UPCH-0051/2020|EPI ISL 540940|B.1.1.1|Peru|2020-06-16	0.0004074210	South America
South America|hCoV-19/Chile/AT-CMM-00015/2020|EPI ISL 468757|B.1.1|Chile|2020-04-30	South America|hCoV-19/Peru/ANC-UPCH-0051/2020|EPI ISL 540940|B.1.1.1|Peru|2020-06-16	0.0002715769	South America
South America|hCoV-19/Brazil/RJ-3021/2020|EPI ISL 541369|B.1.1.33|Brazil|2020-04-30	South America|hCoV-19/Peru/ANC-UPCH-0051/2020|EPI ISL 540940|B.1.1.1|Peru|2020-06-16	0.0003394704	South America
South America|hCoV-19/Chile/RM-CMM-05207/2020|EPI ISL 468748|B.1.1|Chile|2020-04-30	South America|hCoV-19/Peru/ANC-UPCH-0051/2020|EPI ISL 540940|B.1.1.1|Peru|2020-06-16	0.0004074211	South America
South America|hCoV-19/Brazil/RJ-UFRJ-32317/2020|EPI ISL 492040|B.1.1.33|Brazil|2020-04-30	South America|hCoV-19/Peru/ANC-UPCH-0051/2020|EPI ISL 540940|B.1.1.1|Peru|2020-06-16	0.0003055165	South America
South America|hCoV-19/Brazil/RJ-INCA-C202/2020|EPI ISL 513529|B.1|Brazil|2020-04-30	South America|hCoV-19/Peru/ANC-UPCH-0051/2020|EPI ISL 540940|B.1.1.1|Peru|2020-06-16	0.0004754924	South America
South America|hCoV-19/Brazil/RJ-INCA-C182/2020|EPI ISL 513520|B.1.1.33|Brazil|2020-04-30	South America|hCoV-19/Peru/ANC-UPCH-0051/2020|EPI ISL 540940|B.1.1.1|Peru|2020-06-16	0.0003734433	South America
South America|hCoV-19/Brazil/RJ-INCA-C189/2020|EPI ISL 513523|B.1.1.33|Brazil|2020-04-30	South America|hCoV-19/Peru/ANC-UPCH-0051/2020|EPI ISL 540940|B.1.1.1|Peru|2020-06-16	0.0002753546	South America
South America|hCoV-19/Brazil/SP-314/2020|EPI ISL 547570|B.1.1.33|Brazil|2020-04-30	South America|hCoV-19/Peru/ANC-UPCH-0051/2020|EPI ISL 540940|B.1.1.1|Peru|2020-06-16	0.0003394817	South America
South America|hCoV-19/Brazil/RJ-INCA-C194/2020|EPI ISL 513525|B.1.1.33|Brazil|2020-04-30	South America|hCoV-19/Peru/ANC-UPCH-0051/2020|EPI ISL 540940|B.1.1.1|Peru|2020-06-16	0.0003394792	South America
South America|hCoV-19/Brazil/RJ-INCA-C181/2020|EPI ISL 513519|B.1.1.33|Brazil|2020-04-30	South America|hCoV-19/Peru/ANC-UPCH-0051/2020|EPI ISL 540940|B.1.1.1|Peru|2020-06-16	0.0003734560	South America
South America|hCoV-19/Chile/RM-CMM-05426/2020|EPI ISL 468750|B.1.1|Chile|2020-04-30	South America|hCoV-19/Peru/ANC-UPCH-0051/2020|EPI ISL 540940|B.1.1.1|Peru|2020-06-16	0.0002715861	South America
South America|hCoV-19/Brazil/RJ-INCA-C187/2020|EPI ISL 513522|B.1.1.33|Brazil|2020-04-30	South America|hCoV-19/Peru/ANC-UPCH-0051/2020|EPI ISL 540940|B.1.1.1|Peru|2020-06-16	0.0003741927	South America
South America|hCoV-19/Brazil/RJ-INCA-C201/2020|EPI ISL 513528|B.1.1.33|Brazil|2020-04-30	South America|hCoV-19/Peru/ANC-UPCH-0051/2020|EPI ISL 540940|B.1.1.1|Peru|2020-06-16	0.0003760550	South America
South America|hCoV-19/Chile/AT-CMM-00063/2020|EPI ISL 468758|B.1.1|Chile|2020-05-01	South America|hCoV-19/Peru/ANC-UPCH-0051/2020|EPI ISL 540940|B.1.1.1|Peru|2020-06-16	0.0002715640	South America
South America|hCoV-19/Brazil/SP-315/2020|EPI ISL 534312|B.1.1.33|Brazil|2020-05-01	South America|hCoV-19/Peru/ANC-UPCH-0051/2020|EPI ISL 540940|B.1.1.1|Peru|2020-06-16	0.0005433121	South America
South America|hCoV-19/Peru/CAL-INS-103/2020|EPI ISL 536502|B.1.5|Peru|2020-05-02	South America|hCoV-19/Peru/ANC-UPCH-0051/2020|EPI ISL 540940|B.1.1.1|Peru|2020-06-16	0.0003734726	South America
South America|hCoV-19/Brazil/SP-318/2020|EPI ISL 534315|B.1.1.33|Brazil|2020-05-02	South America|hCoV-19/Peru/ANC-UPCH-0051/2020|EPI ISL 540940|B.1.1.1|Peru|2020-06-16	0.0004074125	South America
South America|hCoV-19/Peru/CAL-INS-105/2020|EPI ISL 536504|C.14|Peru|2020-05-02	South America|hCoV-19/Peru/ANC-UPCH-0051/2020|EPI ISL 540940|B.1.1.1|Peru|2020-06-16	0.0002036832	South America
South America|hCoV-19/Peru/LIM-INS-102/2020|EPI ISL 536501|C.14|Peru|2020-05-02	South America|hCoV-19/Peru/ANC-UPCH-0051/2020|EPI ISL 540940|B.1.1.1|Peru|2020-06-16	0.0002036778	South America
South America|hCoV-19/Peru/CAL-INS-104/2020|EPI ISL 536503|C.14|Peru|2020-05-02	South America|hCoV-19/Peru/ANC-UPCH-0051/2020|EPI ISL 540940|B.1.1.1|Peru|2020-06-16	0.0003055948	South America
South America|hCoV-19/Ecuador/USFQ-133/2020|EPI ISL 491941|B.1.5|Ecuador|2020-05-02	South America|hCoV-19/Peru/ANC-UPCH-0051/2020|EPI ISL 540940|B.1.1.1|Peru|2020-06-16	0.0004075030	South America
South America|hCoV-19/Colombia/AMA-INS-105142/2020|EPI ISL 526950|B.1|Colombia|2020-05-03	South America|hCoV-19/Peru/ANC-UPCH-0051/2020|EPI ISL 540940|B.1.1.1|Peru|2020-06-16	0.0005476285	South America
South America|hCoV-19/Peru/LIM-INS-117/2020|EPI ISL 536515|B.1.1|Peru|2020-05-04	South America|hCoV-19/Peru/ANC-UPCH-0051/2020|EPI ISL 540940|B.1.1.1|Peru|2020-06-16	0.0003734258	South America
South America|hCoV-19/Peru/LIM-INS-121/2020|EPI ISL 536519|B.1.1.1|Peru|2020-05-04	South America|hCoV-19/Peru/ANC-UPCH-0051/2020|EPI ISL 540940|B.1.1.1|Peru|2020-06-16	0.0001357728	South America
South America|hCoV-19/Peru/LIM-INS-110/2020|EPI ISL 536508|B.1.1|Peru|2020-05-04	South America|hCoV-19/Peru/ANC-UPCH-0051/2020|EPI ISL 540940|B.1.1.1|Peru|2020-06-16	0.0003395112	South America
South America|hCoV-19/Peru/LIM-INS-111/2020|EPI ISL 536509|C.14|Peru|2020-05-04	South America|hCoV-19/Peru/ANC-UPCH-0051/2020|EPI ISL 540940|B.1.1.1|Peru|2020-06-16	0.0001697277	South America
South America|hCoV-19/Peru/LIM-INS-113/2020|EPI ISL 536511|B.1|Peru|2020-05-04	South America|hCoV-19/Peru/ANC-UPCH-0051/2020|EPI ISL 540940|B.1.1.1|Peru|2020-06-16	0.0005773441	South America
South America|hCoV-19/Brazil/RJ-INCA-I35/2020|EPI ISL 513576|B.1.1.33|Brazil|2020-05-04	South America|hCoV-19/Peru/ANC-UPCH-0051/2020|EPI ISL 540940|B.1.1.1|Peru|2020-06-16	0.0003394863	South America
South America|hCoV-19/Peru/ICA-INS-107/2020|EPI ISL 536505|B.1.1.1|Peru|2020-05-04	South America|hCoV-19/Peru/ANC-UPCH-0051/2020|EPI ISL 540940|B.1.1.1|Peru|2020-06-16	0.0001357664	South America
South America|hCoV-19/Brazil/RJ-INCA-I44/2020|EPI ISL 513580|B.1.1|Brazil|2020-05-04	South America|hCoV-19/Peru/ANC-UPCH-0051/2020|EPI ISL 540940|B.1.1.1|Peru|2020-06-16	0.0003394881	South America
South America|hCoV-19/Brazil/RJ-INCA-I34/2020|EPI ISL 513575|B.1.1.33|Brazil|2020-05-04	South America|hCoV-19/Peru/ANC-UPCH-0051/2020|EPI ISL 540940|B.1.1.1|Peru|2020-06-16	0.0003734433	South America
South America|hCoV-19/Peru/LIM-INS-115/2020|EPI ISL 536513|C.14|Peru|2020-05-04	South America|hCoV-19/Peru/ANC-UPCH-0051/2020|EPI ISL 540940|B.1.1.1|Peru|2020-06-16	0.0003055660	South America
South America|hCoV-19/Brazil/RJ-INCA-I37/2020|EPI ISL 513577|B.1.1.33|Brazil|2020-05-04	South America|hCoV-19/Peru/ANC-UPCH-0051/2020|EPI ISL 540940|B.1.1.1|Peru|2020-06-16	0.0003734384	South America
South America|hCoV-19/Brazil/RJ-INCA-I30/2020|EPI ISL 513574|B.1.1.33|Brazil|2020-05-04	South America|hCoV-19/Peru/ANC-UPCH-0051/2020|EPI ISL 540940|B.1.1.1|Peru|2020-06-16	0.0003394864	South America
South America|hCoV-19/Brazil/RJ-INCA-I43/2020|EPI ISL 513579|B.1.1.33|Brazil|2020-05-04	South America|hCoV-19/Peru/ANC-UPCH-0051/2020|EPI ISL 540940|B.1.1.1|Peru|2020-06-16	0.0003056098	South America
South America|hCoV-19/Peru/ICA-INS-109/2020|EPI ISL 536507|B.1.1.1|Peru|2020-05-04	South America|hCoV-19/Peru/ANC-UPCH-0051/2020|EPI ISL 540940|B.1.1.1|Peru|2020-06-16	0.0001358834	South America
South America|hCoV-19/Peru/LIM-INS-118/2020|EPI ISL 536516|B.1.1|Peru|2020-05-04	South America|hCoV-19/Peru/ANC-UPCH-0051/2020|EPI ISL 540940|B.1.1.1|Peru|2020-06-16	0.0004093022	South America
South America|hCoV-19/Brazil/RJ-INCA-I29/2020|EPI ISL 513573|B.1.1.33|Brazil|2020-05-04	South America|hCoV-19/Peru/ANC-UPCH-0051/2020|EPI ISL 540940|B.1.1.1|Peru|2020-06-16	0.0004774631	South America
South America|hCoV-19/Peru/LIM-INS-122/2020|EPI ISL 536520|C.14|Peru|2020-05-05	South America|hCoV-19/Peru/ANC-UPCH-0051/2020|EPI ISL 540940|B.1.1.1|Peru|2020-06-16	0.0001697450	South America
South America|hCoV-19/Brazil/RJ-INCA-I54/2020|EPI ISL 513582|B.1.1.33|Brazil|2020-05-05	South America|hCoV-19/Peru/ANC-UPCH-0051/2020|EPI ISL 540940|B.1.1.1|Peru|2020-06-16	0.0004413619	South America
South America|hCoV-19/Brazil/RJ-INCA-I51/2020|EPI ISL 513581|B.1.1.33|Brazil|2020-05-05	South America|hCoV-19/Peru/ANC-UPCH-0051/2020|EPI ISL 540940|B.1.1.1|Peru|2020-06-16	0.0003394704	South America
South America|hCoV-19/Brazil/MA-IEC-166716/2020|EPI ISL 524789|B.1.1.33|Brazil|2020-05-05	South America|hCoV-19/Peru/ANC-UPCH-0051/2020|EPI ISL 540940|B.1.1.1|Peru|2020-06-16	0.0004074019	South America
South America|hCoV-19/Peru/LIM-INS-116/2020|EPI ISL 536514|B.1.1.1|Peru|2020-05-05	South America|hCoV-19/Peru/ANC-UPCH-0051/2020|EPI ISL 540940|B.1.1.1|Peru|2020-06-16	0.0002036832	South America
South America|hCoV-19/Brazil/RO-07/2020|EPI ISL 514137|B.1.1.33|Brazil|2020-05-05	South America|hCoV-19/Peru/ANC-UPCH-0051/2020|EPI ISL 540940|B.1.1.1|Peru|2020-06-16	0.0003394863	South America
South America|hCoV-19/Brazil/RO-06/2020|EPI ISL 514136|B.1.212|Brazil|2020-05-05	South America|hCoV-19/Peru/ANC-UPCH-0051/2020|EPI ISL 540940|B.1.1.1|Peru|2020-06-16	0.0004753707	South America
South America|hCoV-19/Brazil/RJ-INCA-I57/2020|EPI ISL 513583|B.1.1.33|Brazil|2020-05-05	South America|hCoV-19/Peru/ANC-UPCH-0051/2020|EPI ISL 540940|B.1.1.1|Peru|2020-06-16	0.0003403136	South America
South America|hCoV-19/Brazil/RO-05/2020|EPI ISL 514135|B.1.1.33|Brazil|2020-05-05	South America|hCoV-19/Peru/ANC-UPCH-0051/2020|EPI ISL 540940|B.1.1.1|Peru|2020-06-16	0.0003410259	South America
South America|hCoV-19/Peru/LIM-INS-123/2020|EPI ISL 536521|B.1|Peru|2020-05-06	South America|hCoV-19/Peru/ANC-UPCH-0051/2020|EPI ISL 540940|B.1.1.1|Peru|2020-06-16	0.0004414173	South America
South America|hCoV-19/Brazil/SP-259/2020|EPI ISL 524470|B.1.1.33|Brazil|2020-05-06	South America|hCoV-19/Peru/ANC-UPCH-0051/2020|EPI ISL 540940|B.1.1.1|Peru|2020-06-16	0.0003734355	South America
South America|hCoV-19/Brazil/PR-LRV-01/2020|EPI ISL 510535|B.1.1.33|Brazil|2020-05-08	South America|hCoV-19/Peru/ANC-UPCH-0051/2020|EPI ISL 540940|B.1.1.1|Peru|2020-06-16	0.0003394704	South America
South America|hCoV-19/Brazil/MA-IEC-166867/2020|EPI ISL 524799|B.1.1.33|Brazil|2020-05-08	South America|hCoV-19/Peru/ANC-UPCH-0051/2020|EPI ISL 540940|B.1.1.1|Peru|2020-06-16	0.0003055165	South America
South America|hCoV-19/Ecuador/36226/2020|EPI ISL 491953|B.1.1|Ecuador|2020-05-08	South America|hCoV-19/Peru/ANC-UPCH-0051/2020|EPI ISL 540940|B.1.1.1|Peru|2020-06-16	0.0003775021	South America
South America|hCoV-19/Ecuador/36192/2020|EPI ISL 491947|B.1.1|Ecuador|2020-05-08	South America|hCoV-19/Peru/ANC-UPCH-0051/2020|EPI ISL 540940|B.1.1.1|Peru|2020-06-16	0.0002745081	South America
South America|hCoV-19/Ecuador/36230/2020|EPI ISL 491950|B.1.1|Ecuador|2020-05-08	South America|hCoV-19/Peru/ANC-UPCH-0051/2020|EPI ISL 540940|B.1.1.1|Peru|2020-06-16	0.0003110029	South America
South America|hCoV-19/Brazil/RO-03/2020|EPI ISL 514133|B.1.1.33|Brazil|2020-05-11	South America|hCoV-19/Peru/ANC-UPCH-0051/2020|EPI ISL 540940|B.1.1.1|Peru|2020-06-16	0.0004074124	South America
South America|hCoV-19/Brazil/RO-04/2020|EPI ISL 514134|B.1.212|Brazil|2020-05-11	South America|hCoV-19/Peru/ANC-UPCH-0051/2020|EPI ISL 540940|B.1.1.1|Peru|2020-06-16	0.0005093371	South America
South America|hCoV-19/Brazil/RO-01/2020|EPI ISL 514131|B.1.1.33|Brazil|2020-05-11	South America|hCoV-19/Peru/ANC-UPCH-0051/2020|EPI ISL 540940|B.1.1.1|Peru|2020-06-16	0.0004413734	South America
South America|hCoV-19/Brazil/RO-02/2020|EPI ISL 514132|B.1.1.33|Brazil|2020-05-11	South America|hCoV-19/Peru/ANC-UPCH-0051/2020|EPI ISL 540940|B.1.1.1|Peru|2020-06-16	0.0003395510	South America
South America|hCoV-19/Colombia/AMA-INS-109363/2020|EPI ISL 526949|B.1|Colombia|2020-05-11	South America|hCoV-19/Peru/ANC-UPCH-0051/2020|EPI ISL 540940|B.1.1.1|Peru|2020-06-16	0.0004755830	South America
South America|hCoV-19/Brazil/PA-IEC-166687/2020|EPI ISL 524800|B.1.212|Brazil|2020-05-13	South America|hCoV-19/Peru/ANC-UPCH-0051/2020|EPI ISL 540940|B.1.1.1|Peru|2020-06-16	0.0005772897	South America
South America|hCoV-19/Argentina/Heritas HG009/2020|EPI ISL 476568|B.1.3|Argentina|2020-05-14	South America|hCoV-19/Peru/ANC-UPCH-0051/2020|EPI ISL 540940|B.1.1.1|Peru|2020-06-16	0.0005772897	South America
South America|hCoV-19/Ecuador/USFQ-112/2020|EPI ISL 471270|B.1.1|Ecuador|2020-05-19	South America|hCoV-19/Peru/ANC-UPCH-0051/2020|EPI ISL 540940|B.1.1.1|Peru|2020-06-16	0.0003058007	South America
South America|hCoV-19/Ecuador/USFQ-106/2020|EPI ISL 471271|B.1.1|Ecuador|2020-05-19	South America|hCoV-19/Peru/ANC-UPCH-0051/2020|EPI ISL 540940|B.1.1.1|Peru|2020-06-16	0.0003058007	South America
South America|hCoV-19/Uruguay/UY-NYUMC937/2020|EPI ISL 480435|B.1|Uruguay|2020-05-19	South America|hCoV-19/Peru/ANC-UPCH-0051/2020|EPI ISL 540940|B.1.1.1|Peru|2020-06-16	0.0004958422	South America
South America|hCoV-19/Ecuador/USFQ-163/2020|EPI ISL 525430|B.1.9|Ecuador|2020-05-20	South America|hCoV-19/Peru/ANC-UPCH-0051/2020|EPI ISL 540940|B.1.1.1|Peru|2020-06-16	0.0005093368	South America
South America|hCoV-19/Argentina/Heritas HG019/2020|EPI ISL 476573|B.1.3|Argentina|2020-05-22	South America|hCoV-19/Peru/ANC-UPCH-0051/2020|EPI ISL 540940|B.1.1.1|Peru|2020-06-16	0.0006452350	South America
South America|hCoV-19/Brazil/RJ-UFRJ-57437/2020|EPI ISL 492043|B.1.1.33|Brazil|2020-05-25	South America|hCoV-19/Peru/ANC-UPCH-0051/2020|EPI ISL 540940|B.1.1.1|Peru|2020-06-16	0.0005432767	South America
South America|hCoV-19/Uruguay/UY-667/2020|EPI ISL 480341|B.1.1.33|Uruguay|2020-05-25	South America|hCoV-19/Peru/ANC-UPCH-0051/2020|EPI ISL 540940|B.1.1.1|Peru|2020-06-16	0.0004526992	South America
South America|hCoV-19/Uruguay/UY-652/2020|EPI ISL 480340|B.1.1.33|Uruguay|2020-05-25	South America|hCoV-19/Peru/ANC-UPCH-0051/2020|EPI ISL 540940|B.1.1.1|Peru|2020-06-16	0.0004566580	South America
South America|hCoV-19/Uruguay/UY-650/2020|EPI ISL 480338|B.1.1.33|Uruguay|2020-05-25	South America|hCoV-19/Peru/ANC-UPCH-0051/2020|EPI ISL 540940|B.1.1.1|Peru|2020-06-16	0.0004301409	South America
South America|hCoV-19/Uruguay/UY-651/2020|EPI ISL 480339|B.1.1.33|Uruguay|2020-05-25	South America|hCoV-19/Peru/ANC-UPCH-0051/2020|EPI ISL 540940|B.1.1.1|Peru|2020-06-16	0.0004610135	South America
South America|hCoV-19/Ecuador/51908/2020|EPI ISL 491949|B.1.1|Ecuador|2020-05-26	South America|hCoV-19/Peru/ANC-UPCH-0051/2020|EPI ISL 540940|B.1.1.1|Peru|2020-06-16	0.0003088392	South America
South America|hCoV-19/Uruguay/UY-NYUMC939/2020|EPI ISL 480437|B.1|Uruguay|2020-05-26	South America|hCoV-19/Peru/ANC-UPCH-0051/2020|EPI ISL 540940|B.1.1.1|Peru|2020-06-16	0.0004913882	South America
South America|hCoV-19/Brazil/RJ-UFRJ-57722/2020|EPI ISL 492045|B.1.1.33|Brazil|2020-05-27	South America|hCoV-19/Peru/ANC-UPCH-0051/2020|EPI ISL 540940|B.1.1.1|Peru|2020-06-16	0.0004074210	South America
South America|hCoV-19/Brazil/RJ-UFRJ-57721/2020|EPI ISL 492044|B.1.1.33|Brazil|2020-05-27	South America|hCoV-19/Peru/ANC-UPCH-0051/2020|EPI ISL 540940|B.1.1.1|Peru|2020-06-16	0.0004753459	South America
South America|hCoV-19/Ecuador/52389/2020|EPI ISL 491954|B.1.1|Ecuador|2020-05-28	South America|hCoV-19/Peru/ANC-UPCH-0051/2020|EPI ISL 540940|B.1.1.1|Peru|2020-06-16	0.0003801683	South America
South America|hCoV-19/Brazil/RJ-UFRJ-58110/2020|EPI ISL 492047|B.1.1.33|Brazil|2020-05-29	South America|hCoV-19/Peru/ANC-UPCH-0051/2020|EPI ISL 540940|B.1.1.1|Peru|2020-06-16	0.0004074210	South America
South America|hCoV-19/Brazil/RJ-UFRJ-2517/2020|EPI ISL 492035|B.1.1.33|Brazil|2020-05-29	South America|hCoV-19/Peru/ANC-UPCH-0051/2020|EPI ISL 540940|B.1.1.1|Peru|2020-06-16	0.0004074125	South America
South America|hCoV-19/Brazil/RJ-UFRJ-58090/2020|EPI ISL 492046|B.1.1.33|Brazil|2020-05-29	South America|hCoV-19/Peru/ANC-UPCH-0051/2020|EPI ISL 540940|B.1.1.1|Peru|2020-06-16	0.0005093239	South America
South America|hCoV-19/Brazil/RJ-UFRJ-58271/2020|EPI ISL 492048|B.1.1.33|Brazil|2020-06-01	South America|hCoV-19/Peru/ANC-UPCH-0051/2020|EPI ISL 540940|B.1.1.1|Peru|2020-06-16	0.0003394863	South America
South America|hCoV-19/Ecuador/52438/2020|EPI ISL 491951|B.1.1|Ecuador|2020-06-01	South America|hCoV-19/Peru/ANC-UPCH-0051/2020|EPI ISL 540940|B.1.1.1|Peru|2020-06-16	0.0003455740	South America
South America|hCoV-19/Ecuador/USFQ-707/2020|EPI ISL 471269|B.1.1|Ecuador|2020-06-04	South America|hCoV-19/Peru/ANC-UPCH-0051/2020|EPI ISL 540940|B.1.1.1|Peru|2020-06-16	0.0003058007	South America
South America|hCoV-19/Brazil/RO-08/2020|EPI ISL 514138|B.1.1.33|Brazil|2020-06-05	South America|hCoV-19/Peru/ANC-UPCH-0051/2020|EPI ISL 540940|B.1.1.1|Peru|2020-06-16	0.0003734433	South America
South America|hCoV-19/Peru/LAM-UPCH-0006/2020|EPI ISL 529067|B.3|Peru|2020-06-08	South America|hCoV-19/Peru/ANC-UPCH-0051/2020|EPI ISL 540940|B.1.1.1|Peru|2020-06-16	0.0005790820	South America
South America|hCoV-19/Peru/LIM-UPCH-0117/2020|EPI ISL 568514|B.1.1.1|Peru|2020-06-09	South America|hCoV-19/Peru/ANC-UPCH-0051/2020|EPI ISL 540940|B.1.1.1|Peru|2020-06-16	0.0002729723	South America
South America|hCoV-19/Peru/UCA-UPCH-0067/2020|EPI ISL 540950|B.1.1|Peru|2020-06-11	South America|hCoV-19/Peru/ANC-UPCH-0051/2020|EPI ISL 540940|B.1.1.1|Peru|2020-06-16	0.0003394952	South America
South America|hCoV-19/Ecuador/USFQ-208/2020|EPI ISL 539783|B.1.1|Ecuador|2020-06-15	South America|hCoV-19/Peru/ANC-UPCH-0051/2020|EPI ISL 540940|B.1.1.1|Peru|2020-06-16	0.0003055309	South America
South America|hCoV-19/Peru/LIM-UPCH-0029/2020|EPI ISL 540929|B.1.1|Peru|2020-06-15	South America|hCoV-19/Peru/ANC-UPCH-0051/2020|EPI ISL 540940|B.1.1.1|Peru|2020-06-16	0.0003741595	South America
South America|hCoV-19/Peru/LIM-UPCH-0114/2020|EPI ISL 540991|B.1.1|Peru|2020-06-15	South America|hCoV-19/Peru/ANC-UPCH-0051/2020|EPI ISL 540940|B.1.1.1|Peru|2020-06-16	0.0004086054	South America
South America|hCoV-19/Peru/CAL-UPCH-0097/2020|EPI ISL 540975|C.14|Peru|2020-06-16	South America|hCoV-19/Peru/ANC-UPCH-0051/2020|EPI ISL 540940|B.1.1.1|Peru|2020-06-16	0.0002716082	South America
South America|hCoV-19/Brazil/SP-356/2020|EPI ISL 547575|B.1.1|Brazil|2020-06-16	South America|hCoV-19/Peru/ANC-UPCH-0051/2020|EPI ISL 540940|B.1.1.1|Peru|2020-06-16	0.0004414035	South America
South America|hCoV-19/Peru/CAL-UPCH-0089/2020|EPI ISL 540967|B.1.1.1|Peru|2020-06-16	South America|hCoV-19/Peru/ANC-UPCH-0051/2020|EPI ISL 540940|B.1.1.1|Peru|2020-06-16	0.0002376183	South America
South America|hCoV-19/Peru/ANC-UPCH-0106/2020|EPI ISL 540984|C.14|Peru|2020-06-16	South America|hCoV-19/Peru/ANC-UPCH-0051/2020|EPI ISL 540940|B.1.1.1|Peru|2020-06-16	0.0002036832	South America
South America|hCoV-19/Peru/ANC-UPCH-0105/2020|EPI ISL 540983|C.14|Peru|2020-06-16	South America|hCoV-19/Peru/ANC-UPCH-0051/2020|EPI ISL 540940|B.1.1.1|Peru|2020-06-16	0.0002716025	South America
South America|hCoV-19/Peru/LIM-UPCH-0038/2020|EPI ISL 529075|C.14|Peru|2020-06-16	South America|hCoV-19/Peru/ANC-UPCH-0051/2020|EPI ISL 540940|B.1.1.1|Peru|2020-06-16	0.0002723776	South America
South America|hCoV-19/Peru/LIM-UPCH-0014/2020|EPI ISL 529071|B.1.1.1|Peru|2020-06-16	South America|hCoV-19/Peru/ANC-UPCH-0051/2020|EPI ISL 540940|B.1.1.1|Peru|2020-06-16	0.0002724148	South America
South America|hCoV-19/Peru/CAL-UPCH-0053/2020|EPI ISL 540941|B.1.1.1|Peru|2020-06-16	South America|hCoV-19/Peru/ANC-UPCH-0051/2020|EPI ISL 540940|B.1.1.1|Peru|2020-06-16	0.0003055405	South America
South America|hCoV-19/Brazil/SP-01/2020|EPI ISL 412964|B.1.5|Brazil|2020-02-25	South America|hCoV-19/Peru/LIM-UPCH-0088/2020|EPI ISL 540966|B.1.1|Peru|2020-06-17	0.0002692877	South America
South America|hCoV-19/Brazil/SP-02/2020|EPI ISL 413016|B|Brazil|2020-02-28	South America|hCoV-19/Peru/LIM-UPCH-0088/2020|EPI ISL 540966|B.1.1|Peru|2020-06-17	0.0005724190	South America
South America|hCoV-19/Brazil/SP-06/2020|EPI ISL 414015|B.1.5|Brazil|2020-02-29	South America|hCoV-19/Peru/LIM-UPCH-0088/2020|EPI ISL 540966|B.1.1|Peru|2020-06-17	0.0002692877	South America
South America|hCoV-19/Brazil/ES-225/2020|EPI ISL 415128|B.40|Brazil|2020-02-29	South America|hCoV-19/Peru/LIM-UPCH-0088/2020|EPI ISL 540966|B.1.1|Peru|2020-06-17	0.0006061607	South America
South America|hCoV-19/Argentina/PAIS-A0001/2020|EPI ISL 430793|B.1.1|Argentina|2020-03-01	South America|hCoV-19/Peru/LIM-UPCH-0088/2020|EPI ISL 540966|B.1.1|Peru|2020-06-17	0.0002400739	South America
South America|hCoV-19/Brazil/SP-03/2020|EPI ISL 414014|B.1.1|Brazil|2020-03-02	South America|hCoV-19/Peru/LIM-UPCH-0088/2020|EPI ISL 540966|B.1.1|Peru|2020-06-17	0.0002019369	South America
South America|hCoV-19/Brazil/SP-11/2020|EPI ISL 416033|B.3|Brazil|2020-03-03	South America|hCoV-19/Peru/LIM-UPCH-0088/2020|EPI ISL 540966|B.1.1|Peru|2020-06-17	0.0004713529	South America
South America|hCoV-19/Brazil/SP-07/2020|EPI ISL 416028|B.1.1|Brazil|2020-03-03	South America|hCoV-19/Peru/LIM-UPCH-0088/2020|EPI ISL 540966|B.1.1|Peru|2020-06-17	0.0002019369	South America
South America|hCoV-19/Chile/RM-ISPCH-1/2020|EPI ISL 414579|A.2|Chile|2020-03-03	South America|hCoV-19/Peru/LIM-UPCH-0088/2020|EPI ISL 540966|B.1.1|Peru|2020-06-17	0.0006398124	South America
South America|hCoV-19/Brazil/SP-09/2020|EPI ISL 416031|B.1.5|Brazil|2020-03-04	South America|hCoV-19/Peru/LIM-UPCH-0088/2020|EPI ISL 540966|B.1.1|Peru|2020-06-17	0.0002692877	South America
South America|hCoV-19/Brazil/SP-08/2020|EPI ISL 416029|B.1.1|Brazil|2020-03-04	South America|hCoV-19/Peru/LIM-UPCH-0088/2020|EPI ISL 540966|B.1.1|Peru|2020-06-17	0.0002019369	South America
South America|hCoV-19/Brazil/SP-10/2020|EPI ISL 416032|B|Brazil|2020-03-04	South America|hCoV-19/Peru/LIM-UPCH-0088/2020|EPI ISL 540966|B.1.1|Peru|2020-06-17	0.0005050296	South America
South America|hCoV-19/Brazil/SP-04/2020|EPI ISL 414017|B.1.1|Brazil|2020-03-04	South America|hCoV-19/Peru/LIM-UPCH-0088/2020|EPI ISL 540966|B.1.1|Peru|2020-06-17	0.0002019369	South America
South America|hCoV-19/Brazil/SP-12/2020|EPI ISL 416034|B.1.1|Brazil|2020-03-04	South America|hCoV-19/Peru/LIM-UPCH-0088/2020|EPI ISL 540966|B.1.1|Peru|2020-06-17	0.0001682805	South America
South America|hCoV-19/Brazil/RJ-314/2020|EPI ISL 414045|B.1.5|Brazil|2020-03-04	South America|hCoV-19/Peru/LIM-UPCH-0088/2020|EPI ISL 540966|B.1.1|Peru|2020-06-17	0.0002692968	South America
South America|hCoV-19/Brazil/BA-312/2020|EPI ISL 415105|B.1.1|Brazil|2020-03-04	South America|hCoV-19/Peru/LIM-UPCH-0088/2020|EPI ISL 540966|B.1.1|Peru|2020-06-17	0.0002356331	South America
South America|hCoV-19/Brazil/SP-13/2020|EPI ISL 416035|B.1.1|Brazil|2020-03-05	South America|hCoV-19/Peru/LIM-UPCH-0088/2020|EPI ISL 540966|B.1.1|Peru|2020-06-17	0.0002019369	South America
South America|hCoV-19/Chile/LL-ISPCH-1/2020|EPI ISL 445246|B.1.5|Chile|2020-03-05	South America|hCoV-19/Peru/LIM-UPCH-0088/2020|EPI ISL 540966|B.1.1|Peru|2020-06-17	0.0002692877	South America
South America|hCoV-19/Chile/RM-ISPCH-2/2020|EPI ISL 414580|B.1.1|Chile|2020-03-05	South America|hCoV-19/Peru/LIM-UPCH-0088/2020|EPI ISL 540966|B.1.1|Peru|2020-06-17	0.0002019369	South America
South America|hCoV-19/Brazil/RJ-352/2020|EPI ISL 427299|A.2|Brazil|2020-03-05	South America|hCoV-19/Peru/LIM-UPCH-0088/2020|EPI ISL 540966|B.1.1|Peru|2020-06-17	0.0006735191	South America
South America|hCoV-19/Brazil/BA-510/2020|EPI ISL 427293|B.1.1|Brazil|2020-03-06	South America|hCoV-19/Peru/LIM-UPCH-0088/2020|EPI ISL 540966|B.1.1|Peru|2020-06-17	0.0002356093	South America
South America|hCoV-19/Chile/RM-MSHS-op2d1/2020|EPI ISL 415658|A.2|Chile|2020-03-06	South America|hCoV-19/Peru/LIM-UPCH-0088/2020|EPI ISL 540966|B.1.1|Peru|2020-06-17	0.0006398124	South America
South America|hCoV-19/Peru/ARE-INS-026/2020|EPI ISL 491431|B.1|Peru|2020-03-06	South America|hCoV-19/Peru/LIM-UPCH-0088/2020|EPI ISL 540966|B.1.1|Peru|2020-06-17	0.0003389102	South America
South America|hCoV-19/Chile/RM-ISPCH-3/2020|EPI ISL 445245|A.2|Chile|2020-03-06	South America|hCoV-19/Peru/LIM-UPCH-0088/2020|EPI ISL 540966|B.1.1|Peru|2020-06-17	0.0006398123	South America
South America|hCoV-19/Colombia/DC-INS-78390/2020|EPI ISL 418262|B.1.1|Colombia|2020-03-06	South America|hCoV-19/Peru/LIM-UPCH-0088/2020|EPI ISL 540966|B.1.1|Peru|2020-06-17	0.0002079406	South America
South America|hCoV-19/Argentina/C121/2020|EPI ISL 420600|B.1.1|Argentina|2020-03-07	South America|hCoV-19/Peru/LIM-UPCH-0088/2020|EPI ISL 540966|B.1.1|Peru|2020-06-17	0.0001682770	South America
South America|hCoV-19/Chile/RM-MSHS-op3d1/2020|EPI ISL 415660|A.2|Chile|2020-03-07	South America|hCoV-19/Peru/LIM-UPCH-0088/2020|EPI ISL 540966|B.1.1|Peru|2020-06-17	0.0006397908	South America
South America|hCoV-19/Peru/ARE-INS-087/2020|EPI ISL 516626|B.1|Peru|2020-03-07	South America|hCoV-19/Peru/LIM-UPCH-0088/2020|EPI ISL 540966|B.1.1|Peru|2020-06-17	0.0003728271	South America
South America|hCoV-19/Chile/RM-MSHS-op4d1/2020|EPI ISL 415661|A.2|Chile|2020-03-08	South America|hCoV-19/Peru/LIM-UPCH-0088/2020|EPI ISL 540966|B.1.1|Peru|2020-06-17	0.0006398123	South America
South America|hCoV-19/Chile/RM-ISPCH-4/2020|EPI ISL 445247|A.2|Chile|2020-03-08	South America|hCoV-19/Peru/LIM-UPCH-0088/2020|EPI ISL 540966|B.1.1|Peru|2020-06-17	0.0007072585	South America
South America|hCoV-19/Brazil/MG-CV4/2020|EPI ISL 429667|B.1.255|Brazil|2020-03-09	South America|hCoV-19/Peru/LIM-UPCH-0088/2020|EPI ISL 540966|B.1.1|Peru|2020-06-17	0.0003703125	South America
South America|hCoV-19/Chile/RM-ISPCH-6/2020|EPI ISL 445249|B|Chile|2020-03-09	South America|hCoV-19/Peru/LIM-UPCH-0088/2020|EPI ISL 540966|B.1.1|Peru|2020-06-17	0.0004713725	South America
South America|hCoV-19/Chile/RM-ISPCH-9/2020|EPI ISL 445252|B.1.5|Chile|2020-03-09	South America|hCoV-19/Peru/LIM-UPCH-0088/2020|EPI ISL 540966|B.1.1|Peru|2020-06-17	0.0003366490	South America
South America|hCoV-19/Chile/RM-ISPCH-7/2020|EPI ISL 445250|B.1.5|Chile|2020-03-09	South America|hCoV-19/Peru/LIM-UPCH-0088/2020|EPI ISL 540966|B.1.1|Peru|2020-06-17	0.0003029632	South America
South America|hCoV-19/Peru/HUC-INS-008/2020|EPI ISL 489839|B.1.5|Peru|2020-03-09	South America|hCoV-19/Peru/LIM-UPCH-0088/2020|EPI ISL 540966|B.1.1|Peru|2020-06-17	0.0003050060	South America
South America|hCoV-19/Peru/ICA-INS-012/2020|EPI ISL 489989|B.1.5|Peru|2020-03-09	South America|hCoV-19/Peru/LIM-UPCH-0088/2020|EPI ISL 540966|B.1.1|Peru|2020-06-17	0.0003389120	South America
South America|hCoV-19/Chile/RM-ISPCH-5/2020|EPI ISL 445248|B.1.5|Chile|2020-03-09	South America|hCoV-19/Peru/LIM-UPCH-0088/2020|EPI ISL 540966|B.1.1|Peru|2020-06-17	0.0003029734	South America
South America|hCoV-19/Brazil/SP-L12-CD28/2020|EPI ISL 476221|B.1.1.33|Brazil|2020-03-09	South America|hCoV-19/Peru/LIM-UPCH-0088/2020|EPI ISL 540966|B.1.1|Peru|2020-06-17	0.0002379202	South America
South America|hCoV-19/Ecuador/HEE-01/2020|EPI ISL 417482|B|Ecuador|2020-03-09	South America|hCoV-19/Peru/LIM-UPCH-0088/2020|EPI ISL 540966|B.1.1|Peru|2020-06-17	0.0004901950	South America
South America|hCoV-19/Chile/RM-ISPCH-8/2020|EPI ISL 445251|B.1.1|Chile|2020-03-10	South America|hCoV-19/Peru/LIM-UPCH-0088/2020|EPI ISL 540966|B.1.1|Peru|2020-06-17	0.0002692613	South America
South America|hCoV-19/Peru/LIM-010/2020|EPI ISL 415787|B.1.1|Peru|2020-03-10	South America|hCoV-19/Peru/LIM-UPCH-0088/2020|EPI ISL 540966|B.1.1|Peru|2020-06-17	0.0002356044	South America
South America|hCoV-19/Chile/RM-ISPCH-16/2020|EPI ISL 445259|A.2|Chile|2020-03-10	South America|hCoV-19/Peru/LIM-UPCH-0088/2020|EPI ISL 540966|B.1.1|Peru|2020-06-17	0.0006397908	South America
South America|hCoV-19/Chile/RM-ISPCH-10/2020|EPI ISL 445253|B.1.255|Chile|2020-03-10	South America|hCoV-19/Peru/LIM-UPCH-0088/2020|EPI ISL 540966|B.1.1|Peru|2020-06-17	0.0003366403	South America
South America|hCoV-19/Chile/RM-ISPCH-12/2020|EPI ISL 445255|B.1.1.10|Chile|2020-03-10	South America|hCoV-19/Peru/LIM-UPCH-0088/2020|EPI ISL 540966|B.1.1|Peru|2020-06-17	0.0002692682	South America
South America|hCoV-19/Brazil/SC-769/2020|EPI ISL 427306|B.1|Brazil|2020-03-10	South America|hCoV-19/Peru/LIM-UPCH-0088/2020|EPI ISL 540966|B.1.1|Peru|2020-06-17	0.0003366403	South America
South America|hCoV-19/Brazil/SC-766/2020|EPI ISL 427305|B.6|Brazil|2020-03-10	South America|hCoV-19/Peru/LIM-UPCH-0088/2020|EPI ISL 540966|B.1.1|Peru|2020-06-17	0.0006061041	South America
South America|hCoV-19/Peru/LIM-INS-016/2020|EPI ISL 490315|B.1.1|Peru|2020-03-10	South America|hCoV-19/Peru/LIM-UPCH-0088/2020|EPI ISL 540966|B.1.1|Peru|2020-06-17	0.0001694150	South America
South America|hCoV-19/Chile/RM-ISPCH-13/2020|EPI ISL 445256|B.1.1|Chile|2020-03-10	South America|hCoV-19/Peru/LIM-UPCH-0088/2020|EPI ISL 540966|B.1.1|Peru|2020-06-17	0.0002693044	South America
South America|hCoV-19/Chile/RM-ISPCH-18/2020|EPI ISL 445261|B.1.5|Chile|2020-03-11	South America|hCoV-19/Peru/LIM-UPCH-0088/2020|EPI ISL 540966|B.1.1|Peru|2020-06-17	0.0003366490	South America
South America|hCoV-19/Peru/LIM-INS-160/2020|EPI ISL 536553|B.1.5|Peru|2020-03-11	South America|hCoV-19/Peru/LIM-UPCH-0088/2020|EPI ISL 540966|B.1.1|Peru|2020-06-17	0.0005051029	South America
South America|hCoV-19/Chile/BI-ISPCH-3/2020|EPI ISL 445332|B.1.5|Chile|2020-03-11	South America|hCoV-19/Peru/LIM-UPCH-0088/2020|EPI ISL 540966|B.1.1|Peru|2020-06-17	0.0003703221	South America
South America|hCoV-19/Chile/RM-ISPCH-22/2020|EPI ISL 445265|B.1.5|Chile|2020-03-11	South America|hCoV-19/Peru/LIM-UPCH-0088/2020|EPI ISL 540966|B.1.1|Peru|2020-06-17	0.0003029632	South America
South America|hCoV-19/Brazil/RJ-477/2020|EPI ISL 427300|B.1.1|Brazil|2020-03-11	South America|hCoV-19/Peru/LIM-UPCH-0088/2020|EPI ISL 540966|B.1.1|Peru|2020-06-17	0.0002019422	South America
South America|hCoV-19/Chile/RM-ISPCH-19/2020|EPI ISL 445262|B.1.5|Chile|2020-03-11	South America|hCoV-19/Peru/LIM-UPCH-0088/2020|EPI ISL 540966|B.1.1|Peru|2020-06-17	0.0003029695	South America
South America|hCoV-19/Brazil/RJ-477i/2020|EPI ISL 427301|B.1.1|Brazil|2020-03-11	South America|hCoV-19/Peru/LIM-UPCH-0088/2020|EPI ISL 540966|B.1.1|Peru|2020-06-17	0.0002019422	South America
South America|hCoV-19/Peru/LIM-INS-011/2020|EPI ISL 489988|A.2|Peru|2020-03-11	South America|hCoV-19/Peru/LIM-UPCH-0088/2020|EPI ISL 540966|B.1.1|Peru|2020-06-17	0.0006441061	South America
South America|hCoV-19/Peru/LIM-INS-015/2020|EPI ISL 490209|B.1.5|Peru|2020-03-11	South America|hCoV-19/Peru/LIM-UPCH-0088/2020|EPI ISL 540966|B.1.1|Peru|2020-06-17	0.0004745762	South America
South America|hCoV-19/Peru/LIM-INS-006/2020|EPI ISL 489838|B.1.1|Peru|2020-03-11	South America|hCoV-19/Peru/LIM-UPCH-0088/2020|EPI ISL 540966|B.1.1|Peru|2020-06-17	0.0002032983	South America
South America|hCoV-19/Chile/RM-ISPCH-15/2020|EPI ISL 445258|A.2|Chile|2020-03-11	South America|hCoV-19/Peru/LIM-UPCH-0088/2020|EPI ISL 540966|B.1.1|Peru|2020-06-17	0.0006398123	South America
South America|hCoV-19/Chile/RM-ISPCH-17/2020|EPI ISL 445260|A.2|Chile|2020-03-11	South America|hCoV-19/Peru/LIM-UPCH-0088/2020|EPI ISL 540966|B.1.1|Peru|2020-06-17	0.0007071924	South America
South America|hCoV-19/Chile/RM-ISPCH-20/2020|EPI ISL 445263|B.1.5|Chile|2020-03-11	South America|hCoV-19/Peru/LIM-UPCH-0088/2020|EPI ISL 540966|B.1.1|Peru|2020-06-17	0.0003029836	South America
South America|hCoV-19/Brazil/MG-CV12/2020|EPI ISL 429674|B.1|Brazil|2020-03-11	South America|hCoV-19/Peru/LIM-UPCH-0088/2020|EPI ISL 540966|B.1.1|Peru|2020-06-17	0.0004600009	South America
South America|hCoV-19/Chile/BI-ISPCH-2/2020|EPI ISL 445331|B.1.1|Chile|2020-03-12	South America|hCoV-19/Peru/LIM-UPCH-0088/2020|EPI ISL 540966|B.1.1|Peru|2020-06-17	0.0001346151	South America
South America|hCoV-19/Chile/BI-ISPCH-2-2/2020|EPI ISL 445333|B.1.5|Chile|2020-03-12	South America|hCoV-19/Peru/LIM-UPCH-0088/2020|EPI ISL 540966|B.1.1|Peru|2020-06-17	0.0003366333	South America
South America|hCoV-19/Chile/RM-ISPCH-21/2020|EPI ISL 445264|B.1.1.10|Chile|2020-03-12	South America|hCoV-19/Peru/LIM-UPCH-0088/2020|EPI ISL 540966|B.1.1|Peru|2020-06-17	0.0002692682	South America
South America|hCoV-19/Brazil/SE-6535/2020|EPI ISL 541375|B.1.5|Brazil|2020-03-12	South America|hCoV-19/Peru/LIM-UPCH-0088/2020|EPI ISL 540966|B.1.1|Peru|2020-06-17	0.0003366490	South America
South America|hCoV-19/Brazil/SC-770/2020|EPI ISL 541370|B.1.1.33|Brazil|2020-03-12	South America|hCoV-19/Peru/LIM-UPCH-0088/2020|EPI ISL 540966|B.1.1|Peru|2020-06-17	0.0002692772	South America
South America|hCoV-19/Chile/ML-CMM-25343/2020|EPI ISL 459863|A|Chile|2020-03-12	South America|hCoV-19/Peru/LIM-UPCH-0088/2020|EPI ISL 540966|B.1.1|Peru|2020-06-17	0.0004713602	South America
South America|hCoV-19/Colombia/DC-INS-79190/2020|EPI ISL 456120|B.1.5|Colombia|2020-03-12	South America|hCoV-19/Peru/LIM-UPCH-0088/2020|EPI ISL 540966|B.1.1|Peru|2020-06-17	0.0003389721	South America
South America|hCoV-19/Brazil/UN-HIAE-SP03/2020|EPI ISL 486427|B.1.1.33|Brazil|2020-03-13	South America|hCoV-19/Peru/LIM-UPCH-0088/2020|EPI ISL 540966|B.1.1|Peru|2020-06-17	0.0003365914	South America
South America|hCoV-19/Peru/LIM-INS-150/2020|EPI ISL 536545|B|Peru|2020-03-13	South America|hCoV-19/Peru/LIM-UPCH-0088/2020|EPI ISL 540966|B.1.1|Peru|2020-06-17	0.0005387354	South America
South America|hCoV-19/Chile/BI-ISPCH-1/2020|EPI ISL 445271|B.1.1|Chile|2020-03-13	South America|hCoV-19/Peru/LIM-UPCH-0088/2020|EPI ISL 540966|B.1.1|Peru|2020-06-17	0.0001346152	South America
South America|hCoV-19/Aruba/AW-RIVM-10101/2020|EPI ISL 547445|B.40|Aruba|2020-03-13	South America|hCoV-19/Peru/LIM-UPCH-0088/2020|EPI ISL 540966|B.1.1|Peru|2020-06-17	0.0006061199	South America
South America|hCoV-19/Brazil/MG-CV6/2020|EPI ISL 429669|B.1|Brazil|2020-03-13	South America|hCoV-19/Peru/LIM-UPCH-0088/2020|EPI ISL 540966|B.1.1|Peru|2020-06-17	0.0003703126	South America
South America|hCoV-19/Brazil/DF-615i/2020|EPI ISL 427294|B.1.1.33|Brazil|2020-03-13	South America|hCoV-19/Peru/LIM-UPCH-0088/2020|EPI ISL 540966|B.1.1|Peru|2020-06-17	0.0002355983	South America
South America|hCoV-19/Brazil/SC-771/2020|EPI ISL 541371|B.1.5|Brazil|2020-03-13	South America|hCoV-19/Peru/LIM-UPCH-0088/2020|EPI ISL 540966|B.1.1|Peru|2020-06-17	0.0003031265	South America
South America|hCoV-19/Peru/LAM-INS-073/2020|EPI ISL 523994|B.1.1|Peru|2020-03-13	South America|hCoV-19/Peru/LIM-UPCH-0088/2020|EPI ISL 540966|B.1.1|Peru|2020-06-17	0.0002710764	South America
South America|hCoV-19/Peru/CAJ-INS-061/2020|EPI ISL 517770|B.1.1.1|Peru|2020-03-13	South America|hCoV-19/Peru/LIM-UPCH-0088/2020|EPI ISL 540966|B.1.1|Peru|2020-06-17	0.0002710799	South America
South America|hCoV-19/Brazil/DF-0001/2020|EPI ISL 426580|B.1.1|Brazil|2020-03-13	South America|hCoV-19/Peru/LIM-UPCH-0088/2020|EPI ISL 540966|B.1.1|Peru|2020-06-17	0.0002031262	South America
South America|hCoV-19/Brazil/GO-0207/2020|EPI ISL 470574|B.40|Brazil|2020-03-13	South America|hCoV-19/Peru/LIM-UPCH-0088/2020|EPI ISL 540966|B.1.1|Peru|2020-06-17	0.0005820555	South America
South America|hCoV-19/Brazil/MG-CV8/2020|EPI ISL 429671|B.1.1|Brazil|2020-03-13	South America|hCoV-19/Peru/LIM-UPCH-0088/2020|EPI ISL 540966|B.1.1|Peru|2020-06-17	0.0004138749	South America
South America|hCoV-19/Chile/MA-ISPCH-1/2020|EPI ISL 445268|B.1.98|Chile|2020-03-14	South America|hCoV-19/Peru/LIM-UPCH-0088/2020|EPI ISL 540966|B.1.1|Peru|2020-06-17	0.0003029552	South America
South America|hCoV-19/Brazil/RN-IEC-162277/2020|EPI ISL 524798|B.1.1.33|Brazil|2020-03-14	South America|hCoV-19/Peru/LIM-UPCH-0088/2020|EPI ISL 540966|B.1.1|Peru|2020-06-17	0.0002355983	South America
South America|hCoV-19/Peru/LIM-INS-159/2020|EPI ISL 536552|B.1.1|Peru|2020-03-14	South America|hCoV-19/Peru/LIM-UPCH-0088/2020|EPI ISL 540966|B.1.1|Peru|2020-06-17	0.0001682770	South America
South America|hCoV-19/Peru/LIM-INS-147/2020|EPI ISL 536542|B.1.1|Peru|2020-03-14	South America|hCoV-19/Peru/LIM-UPCH-0088/2020|EPI ISL 540966|B.1.1|Peru|2020-06-17	0.0002355983	South America
South America|hCoV-19/Chile/RM-CMM-23741/2020|EPI ISL 468752|B.1.1.33|Chile|2020-03-14	South America|hCoV-19/Peru/LIM-UPCH-0088/2020|EPI ISL 540966|B.1.1|Peru|2020-06-17	0.0002355983	South America
South America|hCoV-19/Chile/AR-ISPCH-1/2020|EPI ISL 445270|B.1.1|Chile|2020-03-14	South America|hCoV-19/Peru/LIM-UPCH-0088/2020|EPI ISL 540966|B.1.1|Peru|2020-06-17	0.0001682805	South America
South America|hCoV-19/Chile/VS-ISPCH-2/2020|EPI ISL 445285|B.1.255|Chile|2020-03-14	South America|hCoV-19/Peru/LIM-UPCH-0088/2020|EPI ISL 540966|B.1.1|Peru|2020-06-17	0.0003366516	South America
South America|hCoV-19/Chile/RM-ISPCH-24/2020|EPI ISL 445303|B|Chile|2020-03-14	South America|hCoV-19/Peru/LIM-UPCH-0088/2020|EPI ISL 540966|B.1.1|Peru|2020-06-17	0.0005387716	South America
South America|hCoV-19/Colombia/ATL-INS-79743/2020|EPI ISL 456145|B.1.5|Colombia|2020-03-14	South America|hCoV-19/Peru/LIM-UPCH-0088/2020|EPI ISL 540966|B.1.1|Peru|2020-06-17	0.0002719361	South America
South America|hCoV-19/Brazil/MG-0211/2020|EPI ISL 470578|B.1.1|Brazil|2020-03-14	South America|hCoV-19/Peru/LIM-UPCH-0088/2020|EPI ISL 540966|B.1.1|Peru|2020-06-17	0.0002074374	South America
South America|hCoV-19/Colombia/VAC-INS-79773/2020|EPI ISL 456134|B.1.5|Colombia|2020-03-14	South America|hCoV-19/Peru/LIM-UPCH-0088/2020|EPI ISL 540966|B.1.1|Peru|2020-06-17	0.0003119397	South America
South America|hCoV-19/Colombia/VAC-INS-79779/2020|EPI ISL 456135|B.1.5|Colombia|2020-03-14	South America|hCoV-19/Peru/LIM-UPCH-0088/2020|EPI ISL 540966|B.1.1|Peru|2020-06-17	0.0003124052	South America
South America|hCoV-19/Brazil/MG-0212/2020|EPI ISL 470579|B.1.5|Brazil|2020-03-14	South America|hCoV-19/Peru/LIM-UPCH-0088/2020|EPI ISL 540966|B.1.1|Peru|2020-06-17	0.0002829929	South America
South America|hCoV-19/Brazil/CE-L10-CD171/2020|EPI ISL 476184|B.1.5|Brazil|2020-03-14	South America|hCoV-19/Peru/LIM-UPCH-0088/2020|EPI ISL 540966|B.1.1|Peru|2020-06-17	0.0003562525	South America
South America|hCoV-19/Colombia/VAC-INS-79929/2020|EPI ISL 456136|B.1|Colombia|2020-03-14	South America|hCoV-19/Peru/LIM-UPCH-0088/2020|EPI ISL 540966|B.1.1|Peru|2020-06-17	0.0003885620	South America
South America|hCoV-19/Chile/BI-CMM-25338/2020|EPI ISL 468760|B.1.1|Chile|2020-03-15	South America|hCoV-19/Peru/LIM-UPCH-0088/2020|EPI ISL 540966|B.1.1|Peru|2020-06-17	0.0001346152	South America
South America|hCoV-19/Chile/LI-ISPCH-3/2020|EPI ISL 445275|B.1.1|Chile|2020-03-15	South America|hCoV-19/Peru/LIM-UPCH-0088/2020|EPI ISL 540966|B.1.1|Peru|2020-06-17	0.0001682805	South America
South America|hCoV-19/Colombia/VAC-INS-79965/2020|EPI ISL 456150|B.1.5|Colombia|2020-03-15	South America|hCoV-19/Peru/LIM-UPCH-0088/2020|EPI ISL 540966|B.1.1|Peru|2020-06-17	0.0003703221	South America
South America|hCoV-19/Chile/RM-CMM-27991/2020|EPI ISL 459857|B.1.5|Chile|2020-03-15	South America|hCoV-19/Peru/LIM-UPCH-0088/2020|EPI ISL 540966|B.1.1|Peru|2020-06-17	0.0003029632	South America
South America|hCoV-19/Chile/LI-ISPCH-2/2020|EPI ISL 445274|B|Chile|2020-03-15	South America|hCoV-19/Peru/LIM-UPCH-0088/2020|EPI ISL 540966|B.1.1|Peru|2020-06-17	0.0004376967	South America
South America|hCoV-19/Chile/LI-ISPCH-4/2020|EPI ISL 445276|B.1.1|Chile|2020-03-15	South America|hCoV-19/Peru/LIM-UPCH-0088/2020|EPI ISL 540966|B.1.1|Peru|2020-06-17	0.0001682862	South America
South America|hCoV-19/Chile/MA-ISPCH-2/2020|EPI ISL 445269|B.1.98|Chile|2020-03-15	South America|hCoV-19/Peru/LIM-UPCH-0088/2020|EPI ISL 540966|B.1.1|Peru|2020-06-17	0.0003029656	South America
South America|hCoV-19/Chile/VS-ISPCH-1/2020|EPI ISL 445272|B.1.5|Chile|2020-03-15	South America|hCoV-19/Peru/LIM-UPCH-0088/2020|EPI ISL 540966|B.1.1|Peru|2020-06-17	0.0003029656	South America
South America|hCoV-19/Colombia/SAN-INS-80123/2020|EPI ISL 456149|B.1.1|Colombia|2020-03-15	South America|hCoV-19/Peru/LIM-UPCH-0088/2020|EPI ISL 540966|B.1.1|Peru|2020-06-17	0.0002020253	South America
South America|hCoV-19/Brazil/RJ-MD63-1b/2020|EPI ISL 528638|B.1.1.33|Brazil|2020-03-16	South America|hCoV-19/Peru/LIM-UPCH-0088/2020|EPI ISL 540966|B.1.1|Peru|2020-06-17	0.0002355983	South America
South America|hCoV-19/Chile/LI-ISPCH-1/2020|EPI ISL 445273|B.1.5|Chile|2020-03-16	South America|hCoV-19/Peru/LIM-UPCH-0088/2020|EPI ISL 540966|B.1.1|Peru|2020-06-17	0.0003703221	South America
South America|hCoV-19/Chile/LI-ISPCH-5/2020|EPI ISL 445277|B.1.1|Chile|2020-03-16	South America|hCoV-19/Peru/LIM-UPCH-0088/2020|EPI ISL 540966|B.1.1|Peru|2020-06-17	0.0001682805	South America
South America|hCoV-19/Chile/RM-ISPCH-26/2020|EPI ISL 445305|B.1|Chile|2020-03-16	South America|hCoV-19/Peru/LIM-UPCH-0088/2020|EPI ISL 540966|B.1.1|Peru|2020-06-17	0.0004039967	South America
South America|hCoV-19/Chile/RM-ISPCH-28/2020|EPI ISL 445307|B.1|Chile|2020-03-16	South America|hCoV-19/Peru/LIM-UPCH-0088/2020|EPI ISL 540966|B.1.1|Peru|2020-06-17	0.0003703221	South America
South America|hCoV-19/Chile/LI-ISPCH-6/2020|EPI ISL 445278|B.1.5|Chile|2020-03-16	South America|hCoV-19/Peru/LIM-UPCH-0088/2020|EPI ISL 540966|B.1.1|Peru|2020-06-17	0.0003366333	South America
South America|hCoV-19/Brazil/RJ-MD63-1a/2020|EPI ISL 528637|B.1.1.33|Brazil|2020-03-16	South America|hCoV-19/Peru/LIM-UPCH-0088/2020|EPI ISL 540966|B.1.1|Peru|2020-06-17	0.0003029476	South America
South America|hCoV-19/Peru/LIM-INS-143/2020|EPI ISL 536538|B.1.1.1|Peru|2020-03-16	South America|hCoV-19/Peru/LIM-UPCH-0088/2020|EPI ISL 540966|B.1.1|Peru|2020-06-17	0.0003702856	South America
South America|hCoV-19/Brazil/MG-CV21/2020|EPI ISL 429681|B.1|Brazil|2020-03-16	South America|hCoV-19/Peru/LIM-UPCH-0088/2020|EPI ISL 540966|B.1.1|Peru|2020-06-17	0.0003703125	South America
South America|hCoV-19/Chile/RM-ISPCH-30/2020|EPI ISL 445309|B.1.5|Chile|2020-03-16	South America|hCoV-19/Peru/LIM-UPCH-0088/2020|EPI ISL 540966|B.1.1|Peru|2020-06-17	0.0003029632	South America
South America|hCoV-19/Brazil/AM-02/2020|EPI ISL 417034|A.2|Brazil|2020-03-16	South America|hCoV-19/Peru/LIM-UPCH-0088/2020|EPI ISL 540966|B.1.1|Peru|2020-06-17	0.0007071686	South America
South America|hCoV-19/Brazil/MG-CV16/2020|EPI ISL 429676|B.1.1|Brazil|2020-03-16	South America|hCoV-19/Peru/LIM-UPCH-0088/2020|EPI ISL 540966|B.1.1|Peru|2020-06-17	0.0003037820	South America
South America|hCoV-19/Peru/LAM-INS-071/2020|EPI ISL 523954|B.1.1.1|Peru|2020-03-16	South America|hCoV-19/Peru/LIM-UPCH-0088/2020|EPI ISL 540966|B.1.1|Peru|2020-06-17	0.0003046764	South America
South America|hCoV-19/Peru/ANC-INS-066/2020|EPI ISL 516987|B.1.1.1|Peru|2020-03-16	South America|hCoV-19/Peru/LIM-UPCH-0088/2020|EPI ISL 540966|B.1.1|Peru|2020-06-17	0.0003049757	South America
South America|hCoV-19/Chile/RM-ISPCH-29/2020|EPI ISL 445308|B.1.5|Chile|2020-03-16	South America|hCoV-19/Peru/LIM-UPCH-0088/2020|EPI ISL 540966|B.1.1|Peru|2020-06-17	0.0003029734	South America
South America|hCoV-19/Brazil/PR-5619/2020|EPI ISL 541342|B.1|Brazil|2020-03-16	South America|hCoV-19/Peru/LIM-UPCH-0088/2020|EPI ISL 540966|B.1.1|Peru|2020-06-17	0.0003703375	South America
South America|hCoV-19/Colombia/RIS-INS-80245/2020|EPI ISL 456155|B.1.5|Colombia|2020-03-16	South America|hCoV-19/Peru/LIM-UPCH-0088/2020|EPI ISL 540966|B.1.1|Peru|2020-06-17	0.0003703969	South America
South America|hCoV-19/Colombia/VAC-INS-79943/2020|EPI ISL 456138|B.1.5|Colombia|2020-03-16	South America|hCoV-19/Peru/LIM-UPCH-0088/2020|EPI ISL 540966|B.1.1|Peru|2020-06-17	0.0003720929	South America
South America|hCoV-19/Colombia/BOL-INS-80191/2020|EPI ISL 456122|B.1|Colombia|2020-03-16	South America|hCoV-19/Peru/LIM-UPCH-0088/2020|EPI ISL 540966|B.1.1|Peru|2020-06-17	0.0003447394	South America
South America|hCoV-19/Peru/LIM-INS-141/2020|EPI ISL 536536|B|Peru|2020-03-16	South America|hCoV-19/Peru/LIM-UPCH-0088/2020|EPI ISL 540966|B.1.1|Peru|2020-06-17	0.0005176094	South America
South America|hCoV-19/Brazil/RJ-L10-CD158/2020|EPI ISL 476180|B.1.1.33|Brazil|2020-03-16	South America|hCoV-19/Peru/LIM-UPCH-0088/2020|EPI ISL 540966|B.1.1|Peru|2020-06-17	0.0002455468	South America
South America|hCoV-19/Brazil/RJ-L10-CD154/2020|EPI ISL 476178|B.1.1.33|Brazil|2020-03-16	South America|hCoV-19/Peru/LIM-UPCH-0088/2020|EPI ISL 540966|B.1.1|Peru|2020-06-17	0.0003184462	South America
South America|hCoV-19/Brazil/RS-L11-CD180/2020|EPI ISL 476192|B.1.1.33|Brazil|2020-03-16	South America|hCoV-19/Peru/LIM-UPCH-0088/2020|EPI ISL 540966|B.1.1|Peru|2020-06-17	0.0002476567	South America
South America|hCoV-19/Brazil/MG-CV19/2020|EPI ISL 429679|B.1.1|Brazil|2020-03-16	South America|hCoV-19/Peru/LIM-UPCH-0088/2020|EPI ISL 540966|B.1.1|Peru|2020-06-17	0.0003210422	South America
South America|hCoV-19/Chile/MA-ISPCH-3/2020|EPI ISL 445280|B.1.98|Chile|2020-03-17	South America|hCoV-19/Peru/LIM-UPCH-0088/2020|EPI ISL 540966|B.1.1|Peru|2020-06-17	0.0003029551	South America
South America|hCoV-19/Brazil/MG-CV31/2020|EPI ISL 429687|B.1|Brazil|2020-03-17	South America|hCoV-19/Peru/LIM-UPCH-0088/2020|EPI ISL 540966|B.1.1|Peru|2020-06-17	0.0004040345	South America
South America|hCoV-19/Chile/RM-CMM-26639/2020|EPI ISL 459858|A.2|Chile|2020-03-17	South America|hCoV-19/Peru/LIM-UPCH-0088/2020|EPI ISL 540966|B.1.1|Peru|2020-06-17	0.0007071869	South America
South America|hCoV-19/Chile/RM-ISPCH-35/2020|EPI ISL 445314|B.1|Chile|2020-03-17	South America|hCoV-19/Peru/LIM-UPCH-0088/2020|EPI ISL 540966|B.1.1|Peru|2020-06-17	0.0003366490	South America
South America|hCoV-19/Peru/LIM-INS-138/2020|EPI ISL 536533|B.1.1|Peru|2020-03-17	South America|hCoV-19/Peru/LIM-UPCH-0088/2020|EPI ISL 540966|B.1.1|Peru|2020-06-17	0.0002019369	South America
South America|hCoV-19/Brazil/MG-CV32/2020|EPI ISL 429688|B.1.1|Brazil|2020-03-17	South America|hCoV-19/Peru/LIM-UPCH-0088/2020|EPI ISL 540966|B.1.1|Peru|2020-06-17	0.0002692863	South America
South America|hCoV-19/Peru/LIM-INS-139/2020|EPI ISL 536534|B.1.1|Peru|2020-03-17	South America|hCoV-19/Peru/LIM-UPCH-0088/2020|EPI ISL 540966|B.1.1|Peru|2020-06-17	0.0001346152	South America
South America|hCoV-19/Chile/RM-ISPCH-38/2020|EPI ISL 445317|B.1.1|Chile|2020-03-17	South America|hCoV-19/Peru/LIM-UPCH-0088/2020|EPI ISL 540966|B.1.1|Peru|2020-06-17	0.0001682770	South America
South America|hCoV-19/Brazil/AP-IEC-161167/2020|EPI ISL 450873|B.1.1.33|Brazil|2020-03-17	South America|hCoV-19/Peru/LIM-UPCH-0088/2020|EPI ISL 540966|B.1.1|Peru|2020-06-17	0.0002355983	South America
South America|hCoV-19/Chile/RM-ISPCH-41/2020|EPI ISL 445320|B.1.5|Chile|2020-03-17	South America|hCoV-19/Peru/LIM-UPCH-0088/2020|EPI ISL 540966|B.1.1|Peru|2020-06-17	0.0003029632	South America
South America|hCoV-19/Aruba/AW-RIVM-10113/2020|EPI ISL 547446|B.1|Aruba|2020-03-17	South America|hCoV-19/Peru/LIM-UPCH-0088/2020|EPI ISL 540966|B.1.1|Peru|2020-06-17	0.0003703125	South America
South America|hCoV-19/Brazil/PR-5618/2020|EPI ISL 541341|B.1|Brazil|2020-03-17	South America|hCoV-19/Peru/LIM-UPCH-0088/2020|EPI ISL 540966|B.1.1|Peru|2020-06-17	0.0003703423	South America
South America|hCoV-19/Brazil/PR-5617/2020|EPI ISL 541340|B.1|Brazil|2020-03-17	South America|hCoV-19/Peru/LIM-UPCH-0088/2020|EPI ISL 540966|B.1.1|Peru|2020-06-17	0.0004040208	South America
South America|hCoV-19/Peru/JUN-INS-074/2020|EPI ISL 524471|B.1.255|Peru|2020-03-17	South America|hCoV-19/Peru/LIM-UPCH-0088/2020|EPI ISL 540966|B.1.1|Peru|2020-06-17	0.0003728096	South America
South America|hCoV-19/Chile/RM-ISPCH-32/2020|EPI ISL 445311|B.1.5|Chile|2020-03-17	South America|hCoV-19/Peru/LIM-UPCH-0088/2020|EPI ISL 540966|B.1.1|Peru|2020-06-17	0.0003029655	South America
South America|hCoV-19/Chile/RM-CMM-25669/2020|EPI ISL 459862|B.1.5|Chile|2020-03-17	South America|hCoV-19/Peru/LIM-UPCH-0088/2020|EPI ISL 540966|B.1.1|Peru|2020-06-17	0.0002692968	South America
South America|hCoV-19/Chile/RM-ISPCH-42/2020|EPI ISL 445321|B.1.1|Chile|2020-03-17	South America|hCoV-19/Peru/LIM-UPCH-0088/2020|EPI ISL 540966|B.1.1|Peru|2020-06-17	0.0001682827	South America
South America|hCoV-19/Chile/RM-ISPCH-34/2020|EPI ISL 445313|B.1.5|Chile|2020-03-17	South America|hCoV-19/Peru/LIM-UPCH-0088/2020|EPI ISL 540966|B.1.1|Peru|2020-06-17	0.0003366446	South America
South America|hCoV-19/Chile/BI-ISPCH-1-2/2020|EPI ISL 445281|B.1.1|Chile|2020-03-17	South America|hCoV-19/Peru/LIM-UPCH-0088/2020|EPI ISL 540966|B.1.1|Peru|2020-06-17	0.0001346197	South America
South America|hCoV-19/Chile/RM-ISPCH-33/2020|EPI ISL 445312|B.1.5|Chile|2020-03-17	South America|hCoV-19/Peru/LIM-UPCH-0088/2020|EPI ISL 540966|B.1.1|Peru|2020-06-17	0.0003029734	South America
South America|hCoV-19/Peru/LIM-INS-148/2020|EPI ISL 536543|B.1.8|Peru|2020-03-17	South America|hCoV-19/Peru/LIM-UPCH-0088/2020|EPI ISL 540966|B.1.1|Peru|2020-06-17	0.0003032490	South America
South America|hCoV-19/Peru/LIM-INS-136/2020|EPI ISL 536531|B.1|Peru|2020-03-17	South America|hCoV-19/Peru/LIM-UPCH-0088/2020|EPI ISL 540966|B.1.1|Peru|2020-06-17	0.0004053748	South America
South America|hCoV-19/Uruguay/UY-NYUMC850/2020|EPI ISL 457946|A.2|Uruguay|2020-03-17	South America|hCoV-19/Peru/LIM-UPCH-0088/2020|EPI ISL 540966|B.1.1|Peru|2020-06-17	0.0007144944	South America
South America|hCoV-19/Peru/LIM-INS-149/2020|EPI ISL 536544|B.1.5|Peru|2020-03-17	South America|hCoV-19/Peru/LIM-UPCH-0088/2020|EPI ISL 540966|B.1.1|Peru|2020-06-17	0.0003726649	South America
South America|hCoV-19/Brazil/MG-CV26/2020|EPI ISL 429684|B.1.1|Brazil|2020-03-17	South America|hCoV-19/Peru/LIM-UPCH-0088/2020|EPI ISL 540966|B.1.1|Peru|2020-06-17	0.0003413258	South America
South America|hCoV-19/Colombia/VAC-INS-81251/2020|EPI ISL 456139|B.1.1|Colombia|2020-03-17	South America|hCoV-19/Peru/LIM-UPCH-0088/2020|EPI ISL 540966|B.1.1|Peru|2020-06-17	0.0001710981	South America
South America|hCoV-19/Colombia/ANT-INS-80370/2020|EPI ISL 456118|B.1.5|Colombia|2020-03-17	South America|hCoV-19/Peru/LIM-UPCH-0088/2020|EPI ISL 540966|B.1.1|Peru|2020-06-17	0.0003109912	South America
South America|hCoV-19/Brazil/MG-CV33/2020|EPI ISL 429689|B.1.1|Brazil|2020-03-17	South America|hCoV-19/Peru/LIM-UPCH-0088/2020|EPI ISL 540966|B.1.1|Peru|2020-06-17	0.0002788029	South America
South America|hCoV-19/Brazil/SP-L11-CD185-2/2020|EPI ISL 476196|B.1|Brazil|2020-03-17	South America|hCoV-19/Peru/LIM-UPCH-0088/2020|EPI ISL 540966|B.1.1|Peru|2020-06-17	0.0003566254	South America
South America|hCoV-19/Brazil/MG-0214/2020|EPI ISL 470580|B.1.1.33|Brazil|2020-03-17	South America|hCoV-19/Peru/LIM-UPCH-0088/2020|EPI ISL 540966|B.1.1|Peru|2020-06-17	0.0003164359	South America
South America|hCoV-19/Colombia/CAU-INS-80705/2020|EPI ISL 456124|B.1|Colombia|2020-03-17	South America|hCoV-19/Peru/LIM-UPCH-0088/2020|EPI ISL 540966|B.1.1|Peru|2020-06-17	0.0003889277	South America
South America|hCoV-19/Aruba/AW-RIVM-10114/2020|EPI ISL 547447|B.1|Aruba|2020-03-18	South America|hCoV-19/Peru/LIM-UPCH-0088/2020|EPI ISL 540966|B.1.1|Peru|2020-06-17	0.0003366402	South America
South America|hCoV-19/Chile/RM-ISPCH-65/2020|EPI ISL 445361|B.1.1|Chile|2020-03-18	South America|hCoV-19/Peru/LIM-UPCH-0088/2020|EPI ISL 540966|B.1.1|Peru|2020-06-17	0.0002019369	South America
South America|hCoV-19/Peru/LIM-INS-145/2020|EPI ISL 536540|A.2|Peru|2020-03-18	South America|hCoV-19/Peru/LIM-UPCH-0088/2020|EPI ISL 540966|B.1.1|Peru|2020-06-17	0.0006734790	South America
South America|hCoV-19/Peru/LIM-INS-130/2020|EPI ISL 536527|B.1.1.1|Peru|2020-03-18	South America|hCoV-19/Peru/LIM-UPCH-0088/2020|EPI ISL 540966|B.1.1|Peru|2020-06-17	0.0003029334	South America
South America|hCoV-19/Brazil/SP02cc/2020|EPI ISL 450506|B|Brazil|2020-03-18	South America|hCoV-19/Peru/LIM-UPCH-0088/2020|EPI ISL 540966|B.1.1|Peru|2020-06-17	0.0006061325	South America
South America|hCoV-19/Argentina/C1374/2020|EPI ISL 420599|B.1.255|Argentina|2020-03-18	South America|hCoV-19/Peru/LIM-UPCH-0088/2020|EPI ISL 540966|B.1.1|Peru|2020-06-17	0.0004039863	South America
South America|hCoV-19/Brazil/AC-IEC-162535/2020|EPI ISL 458139|B.1.1.33|Brazil|2020-03-18	South America|hCoV-19/Peru/LIM-UPCH-0088/2020|EPI ISL 540966|B.1.1|Peru|2020-06-17	0.0003029397	South America
South America|hCoV-19/Brazil/SP-624/2020|EPI ISL 515527|B.1.1.33|Brazil|2020-03-18	South America|hCoV-19/Peru/LIM-UPCH-0088/2020|EPI ISL 540966|B.1.1|Peru|2020-06-17	0.0002355983	South America
South America|hCoV-19/Peru/LIM-INS-161/2020|EPI ISL 536554|B.1.1|Peru|2020-03-18	South America|hCoV-19/Peru/LIM-UPCH-0088/2020|EPI ISL 540966|B.1.1|Peru|2020-06-17	0.0001682805	South America
South America|hCoV-19/Peru/ARE-INS-072/2020|EPI ISL 523979|B.1.1|Peru|2020-03-18	South America|hCoV-19/Peru/LIM-UPCH-0088/2020|EPI ISL 540966|B.1.1|Peru|2020-06-17	0.0001355226	South America
South America|hCoV-19/Peru/LIM-INS-158/2020|EPI ISL 536551|B.1.5|Peru|2020-03-18	South America|hCoV-19/Peru/LIM-UPCH-0088/2020|EPI ISL 540966|B.1.1|Peru|2020-06-17	0.0003366559	South America
South America|hCoV-19/Colombia/RIS-INS-81402/2020|EPI ISL 497736|B.1|Colombia|2020-03-18	South America|hCoV-19/Peru/LIM-UPCH-0088/2020|EPI ISL 540966|B.1.1|Peru|2020-06-17	0.0003366630	South America
South America|hCoV-19/Peru/LIM-INS-144/2020|EPI ISL 536539|A.2|Peru|2020-03-18	South America|hCoV-19/Peru/LIM-UPCH-0088/2020|EPI ISL 540966|B.1.1|Peru|2020-06-17	0.0006741145	South America
South America|hCoV-19/Colombia/NSA-INS-80656/2020|EPI ISL 456126|B.1.5|Colombia|2020-03-18	South America|hCoV-19/Peru/LIM-UPCH-0088/2020|EPI ISL 540966|B.1.1|Peru|2020-06-17	0.0003387310	South America
South America|hCoV-19/Peru/JUN-INS-153/2020|EPI ISL 536546|B.1.5|Peru|2020-03-18	South America|hCoV-19/Peru/LIM-UPCH-0088/2020|EPI ISL 540966|B.1.1|Peru|2020-06-17	0.0006518609	South America
South America|hCoV-19/Brazil/SC-0243/2020|EPI ISL 470652|B.1.1|Brazil|2020-03-18	South America|hCoV-19/Peru/LIM-UPCH-0088/2020|EPI ISL 540966|B.1.1|Peru|2020-06-17	0.0002074230	South America
South America|hCoV-19/Brazil/GO-0208/2020|EPI ISL 470575|B.1.22|Brazil|2020-03-18	South America|hCoV-19/Peru/LIM-UPCH-0088/2020|EPI ISL 540966|B.1.1|Peru|2020-06-17	0.0003840405	South America
South America|hCoV-19/Peru/LIM-INS-157/2020|EPI ISL 536550|B.1.1|Peru|2020-03-19	South America|hCoV-19/Peru/LIM-UPCH-0088/2020|EPI ISL 540966|B.1.1|Peru|2020-06-17	0.0001346152	South America
South America|hCoV-19/Chile/MA-ISPCH-5/2020|EPI ISL 445283|B.1|Chile|2020-03-19	South America|hCoV-19/Peru/LIM-UPCH-0088/2020|EPI ISL 540966|B.1.1|Peru|2020-06-17	0.0003366403	South America
South America|hCoV-19/Peru/LIM-INS-155/2020|EPI ISL 536548|B.1.255|Peru|2020-03-19	South America|hCoV-19/Peru/LIM-UPCH-0088/2020|EPI ISL 540966|B.1.1|Peru|2020-06-17	0.0003366403	South America
South America|hCoV-19/Chile/VS-ISPCH-3/2020|EPI ISL 445286|B.1|Chile|2020-03-19	South America|hCoV-19/Peru/LIM-UPCH-0088/2020|EPI ISL 540966|B.1.1|Peru|2020-06-17	0.0003703126	South America
South America|hCoV-19/Colombia/VAC-INS-82320/2020|EPI ISL 456151|B.1|Colombia|2020-03-19	South America|hCoV-19/Peru/LIM-UPCH-0088/2020|EPI ISL 540966|B.1.1|Peru|2020-06-17	0.0003366403	South America
South America|hCoV-19/Peru/JUN-UPCH-0118/2020|EPI ISL 568515|B.1.255|Peru|2020-03-19	South America|hCoV-19/Peru/LIM-UPCH-0088/2020|EPI ISL 540966|B.1.1|Peru|2020-06-17	0.0003703125	South America
South America|hCoV-19/Brazil/RJ-LVM161-2/2020|EPI ISL 528539|A.2|Brazil|2020-03-19	South America|hCoV-19/Peru/LIM-UPCH-0088/2020|EPI ISL 540966|B.1.1|Peru|2020-06-17	0.0006734964	South America
South America|hCoV-19/Chile/MA-ISPCH-4/2020|EPI ISL 445282|B.1.5|Chile|2020-03-19	South America|hCoV-19/Peru/LIM-UPCH-0088/2020|EPI ISL 540966|B.1.1|Peru|2020-06-17	0.0003029554	South America
South America|hCoV-19/Brazil/PB-IEC-161853/2020|EPI ISL 524801|B.1.5|Brazil|2020-03-19	South America|hCoV-19/Peru/LIM-UPCH-0088/2020|EPI ISL 540966|B.1.1|Peru|2020-06-17	0.0003703125	South America
South America|hCoV-19/Chile/RM-ISPCH-45/2020|EPI ISL 445324|B.1.5|Chile|2020-03-19	South America|hCoV-19/Peru/LIM-UPCH-0088/2020|EPI ISL 540966|B.1.1|Peru|2020-06-17	0.0003029632	South America
South America|hCoV-19/Brazil/SE-6536/2020|EPI ISL 541376|B.1.1.33|Brazil|2020-03-19	South America|hCoV-19/Peru/LIM-UPCH-0088/2020|EPI ISL 540966|B.1.1|Peru|2020-06-17	0.0002692612	South America
South America|hCoV-19/Brazil/SE-6533/2020|EPI ISL 541374|B.1.1|Brazil|2020-03-19	South America|hCoV-19/Peru/LIM-UPCH-0088/2020|EPI ISL 540966|B.1.1|Peru|2020-06-17	0.0002356044	South America
South America|hCoV-19/Chile/RM-ISPCH-36/2020|EPI ISL 445315|B.1.1|Chile|2020-03-19	South America|hCoV-19/Peru/LIM-UPCH-0088/2020|EPI ISL 540966|B.1.1|Peru|2020-06-17	0.0001346197	South America
South America|hCoV-19/Chile/RM-ISPCH-39/2020|EPI ISL 445318|B|Chile|2020-03-19	South America|hCoV-19/Peru/LIM-UPCH-0088/2020|EPI ISL 540966|B.1.1|Peru|2020-06-17	0.0005387535	South America
South America|hCoV-19/Peru/LIM-INS-162/2020|EPI ISL 536555|B.1.1|Peru|2020-03-19	South America|hCoV-19/Peru/LIM-UPCH-0088/2020|EPI ISL 540966|B.1.1|Peru|2020-06-17	0.0001692064	South America
South America|hCoV-19/Chile/VS-CMM-28875/2020|EPI ISL 459864|B.1.1|Chile|2020-03-19	South America|hCoV-19/Peru/LIM-UPCH-0088/2020|EPI ISL 540966|B.1.1|Peru|2020-06-17	0.0001358694	South America
South America|hCoV-19/Brazil/SP-L7-CD67/2020|EPI ISL 476435|B.1.1.33|Brazil|2020-03-19	South America|hCoV-19/Peru/LIM-UPCH-0088/2020|EPI ISL 540966|B.1.1|Peru|2020-06-17	0.0002719144	South America
South America|hCoV-19/Peru/JUN-INS-154/2020|EPI ISL 536547|B.1|Peru|2020-03-19	South America|hCoV-19/Peru/LIM-UPCH-0088/2020|EPI ISL 540966|B.1.1|Peru|2020-06-17	0.0003407140	South America
South America|hCoV-19/Brazil/MG-0215/2020|EPI ISL 470581|B.1|Brazil|2020-03-19	South America|hCoV-19/Peru/LIM-UPCH-0088/2020|EPI ISL 540966|B.1.1|Peru|2020-06-17	0.0004450584	South America
South America|hCoV-19/Brazil/MG-0216/2020|EPI ISL 470582|B.1.1.33|Brazil|2020-03-19	South America|hCoV-19/Peru/LIM-UPCH-0088/2020|EPI ISL 540966|B.1.1|Peru|2020-06-17	0.0003080572	South America
South America|hCoV-19/Brazil/SP-L7-CD76/2020|EPI ISL 476443|B.1|Brazil|2020-03-19	South America|hCoV-19/Peru/LIM-UPCH-0088/2020|EPI ISL 540966|B.1.1|Peru|2020-06-17	0.0003767984	South America
South America|hCoV-19/Uruguay/UY-10/2020|EPI ISL 429257|B.31|Uruguay|2020-03-19	South America|hCoV-19/Peru/LIM-UPCH-0088/2020|EPI ISL 540966|B.1.1|Peru|2020-06-17	0.0007608498	South America
South America|hCoV-19/Brazil/PI-0239/2020|EPI ISL 470613|B.1.1.33|Brazil|2020-03-19	South America|hCoV-19/Peru/LIM-UPCH-0088/2020|EPI ISL 540966|B.1.1|Peru|2020-06-17	0.0002420160	South America
South America|hCoV-19/Brazil/SP-L11-CD200/2020|EPI ISL 476201|B.1.1.33|Brazil|2020-03-19	South America|hCoV-19/Peru/LIM-UPCH-0088/2020|EPI ISL 540966|B.1.1|Peru|2020-06-17	0.0002455467	South America
South America|hCoV-19/Brazil/SP-L9-CD122/2020|EPI ISL 476472|B.1.255|Brazil|2020-03-19	South America|hCoV-19/Peru/LIM-UPCH-0088/2020|EPI ISL 540966|B.1.1|Peru|2020-06-17	0.0003519571	South America
South America|hCoV-19/Colombia/VAC-INS-82307/2020|EPI ISL 456143|B.1|Colombia|2020-03-19	South America|hCoV-19/Peru/LIM-UPCH-0088/2020|EPI ISL 540966|B.1.1|Peru|2020-06-17	0.0003510183	South America
South America|hCoV-19/Brazil/RS-L10-CD175/2020|EPI ISL 476188|B.1.1.33|Brazil|2020-03-19	South America|hCoV-19/Peru/LIM-UPCH-0088/2020|EPI ISL 540966|B.1.1|Peru|2020-06-17	0.0002495818	South America
South America|hCoV-19/Chile/VS-ISPCH-4/2020|EPI ISL 445287|B.1.5|Chile|2020-03-19	South America|hCoV-19/Peru/LIM-UPCH-0088/2020|EPI ISL 540966|B.1.1|Peru|2020-06-17	0.0002692959	South America
South America|hCoV-19/Aruba/AW-RIVM-10115/2020|EPI ISL 547448|B.1|Aruba|2020-03-20	South America|hCoV-19/Peru/LIM-UPCH-0088/2020|EPI ISL 540966|B.1.1|Peru|2020-06-17	0.0003703298	South America
South America|hCoV-19/Brazil/PA-IEC-161548/2020|EPI ISL 450874|B.1.1.33|Brazil|2020-03-20	South America|hCoV-19/Peru/LIM-UPCH-0088/2020|EPI ISL 540966|B.1.1|Peru|2020-06-17	0.0002355983	South America
South America|hCoV-19/Peru/ARE-INS-164/2020|EPI ISL 536557|B.1.5|Peru|2020-03-20	South America|hCoV-19/Peru/LIM-UPCH-0088/2020|EPI ISL 540966|B.1.1|Peru|2020-06-17	0.0003030550	South America
South America|hCoV-19/Peru/LIM-UPCH-0011/2020|EPI ISL 529068|B.1.1.1|Peru|2020-03-20	South America|hCoV-19/Peru/LIM-UPCH-0088/2020|EPI ISL 540966|B.1.1|Peru|2020-06-17	0.0004376820	South America
South America|hCoV-19/Colombia/ANT-INS-82457/2020|EPI ISL 456146|B.1.5|Colombia|2020-03-20	South America|hCoV-19/Peru/LIM-UPCH-0088/2020|EPI ISL 540966|B.1.1|Peru|2020-06-17	0.0003029632	South America
South America|hCoV-19/Peru/ARE-INS-165/2020|EPI ISL 536558|B.1|Peru|2020-03-20	South America|hCoV-19/Peru/LIM-UPCH-0088/2020|EPI ISL 540966|B.1.1|Peru|2020-06-17	0.0003703125	South America
South America|hCoV-19/Chile/RM-ISPCH-69/2020|EPI ISL 445365|B.1|Chile|2020-03-20	South America|hCoV-19/Peru/LIM-UPCH-0088/2020|EPI ISL 540966|B.1.1|Peru|2020-06-17	0.0003366403	South America
South America|hCoV-19/Chile/MA-ISPCH-7/2020|EPI ISL 445288|B.1|Chile|2020-03-20	South America|hCoV-19/Peru/LIM-UPCH-0088/2020|EPI ISL 540966|B.1.1|Peru|2020-06-17	0.0003703221	South America
South America|hCoV-19/Peru/LIM-INS-156/2020|EPI ISL 536549|B.1.5|Peru|2020-03-20	South America|hCoV-19/Peru/LIM-UPCH-0088/2020|EPI ISL 540966|B.1.1|Peru|2020-06-17	0.0003029632	South America
South America|hCoV-19/Peru/ICA-INS-166/2020|EPI ISL 536559|B.1.1|Peru|2020-03-20	South America|hCoV-19/Peru/LIM-UPCH-0088/2020|EPI ISL 540966|B.1.1|Peru|2020-06-17	0.0001682805	South America
South America|hCoV-19/Peru/ARE-UPCH-0111/2020|EPI ISL 540988|B.1|Peru|2020-03-20	South America|hCoV-19/Peru/LIM-UPCH-0088/2020|EPI ISL 540966|B.1.1|Peru|2020-06-17	0.0003703125	South America
South America|hCoV-19/Brazil/RJ-763/2020|EPI ISL 427302|B.1.1.33|Brazil|2020-03-20	South America|hCoV-19/Peru/LIM-UPCH-0088/2020|EPI ISL 540966|B.1.1|Peru|2020-06-17	0.0002355983	South America
South America|hCoV-19/Brazil/SE-6530/2020|EPI ISL 541373|B.1.1|Brazil|2020-03-20	South America|hCoV-19/Peru/LIM-UPCH-0088/2020|EPI ISL 540966|B.1.1|Peru|2020-06-17	0.0002355983	South America
South America|hCoV-19/Brazil/MG-CV42/2020|EPI ISL 429695|B.1|Brazil|2020-03-20	South America|hCoV-19/Peru/LIM-UPCH-0088/2020|EPI ISL 540966|B.1.1|Peru|2020-06-17	0.0003036645	South America
South America|hCoV-19/Peru/ARE-UPCH-0110/2020|EPI ISL 540987|B.1.5|Peru|2020-03-20	South America|hCoV-19/Peru/LIM-UPCH-0088/2020|EPI ISL 540966|B.1.1|Peru|2020-06-17	0.0003030550	South America
South America|hCoV-19/Colombia/MAG-INS-81035/2020|EPI ISL 456125|B.1.255|Colombia|2020-03-20	South America|hCoV-19/Peru/LIM-UPCH-0088/2020|EPI ISL 540966|B.1.1|Peru|2020-06-17	0.0003741154	South America
South America|hCoV-19/Brazil/MG-0217/2020|EPI ISL 470583|B.1.1.33|Brazil|2020-03-20	South America|hCoV-19/Peru/LIM-UPCH-0088/2020|EPI ISL 540966|B.1.1|Peru|2020-06-17	0.0002445604	South America
South America|hCoV-19/Chile/RM-ISPCH-47/2020|EPI ISL 445326|B.1.5|Chile|2020-03-21	South America|hCoV-19/Peru/LIM-UPCH-0088/2020|EPI ISL 540966|B.1.1|Peru|2020-06-17	0.0003366332	South America
South America|hCoV-19/Chile/MA-ISPCH-14/2020|EPI ISL 445295|B.1.98|Chile|2020-03-21	South America|hCoV-19/Peru/LIM-UPCH-0088/2020|EPI ISL 540966|B.1.1|Peru|2020-06-17	0.0003029554	South America
South America|hCoV-19/Chile/RM-ISPCH-71/2020|EPI ISL 445367|B.1.1.33|Chile|2020-03-21	South America|hCoV-19/Peru/LIM-UPCH-0088/2020|EPI ISL 540966|B.1.1|Peru|2020-06-17	0.0002692738	South America
South America|hCoV-19/Peru/LIM-UPCH-0119/2020|EPI ISL 568516|B.1.1|Peru|2020-03-21	South America|hCoV-19/Peru/LIM-UPCH-0088/2020|EPI ISL 540966|B.1.1|Peru|2020-06-17	0.0001346152	South America
South America|hCoV-19/Chile/RM-ISPCH-23/2020|EPI ISL 445302|B.1.1|Chile|2020-03-21	South America|hCoV-19/Peru/LIM-UPCH-0088/2020|EPI ISL 540966|B.1.1|Peru|2020-06-17	0.0001682770	South America
South America|hCoV-19/Chile/MA-ISPCH-9/2020|EPI ISL 445290|B.1|Chile|2020-03-21	South America|hCoV-19/Peru/LIM-UPCH-0088/2020|EPI ISL 540966|B.1.1|Peru|2020-06-17	0.0003366403	South America
South America|hCoV-19/Chile/RM-ISPCH-48/2020|EPI ISL 445327|B.1.5|Chile|2020-03-21	South America|hCoV-19/Peru/LIM-UPCH-0088/2020|EPI ISL 540966|B.1.1|Peru|2020-06-17	0.0003702952	South America
South America|hCoV-19/Chile/RM-ISPCH-70/2020|EPI ISL 445366|B.1.5|Chile|2020-03-21	South America|hCoV-19/Peru/LIM-UPCH-0088/2020|EPI ISL 540966|B.1.1|Peru|2020-06-17	0.0003029632	South America
South America|hCoV-19/Chile/MA-ISPCH-13/2020|EPI ISL 445294|B.1|Chile|2020-03-21	South America|hCoV-19/Peru/LIM-UPCH-0088/2020|EPI ISL 540966|B.1.1|Peru|2020-06-17	0.0003366516	South America
South America|hCoV-19/Chile/MA-ISPCH-10/2020|EPI ISL 445291|B.1|Chile|2020-03-21	South America|hCoV-19/Peru/LIM-UPCH-0088/2020|EPI ISL 540966|B.1.1|Peru|2020-06-17	0.0003366630	South America
South America|hCoV-19/Brazil/CE-L12-CD224/2020|EPI ISL 476218|B.1.5|Brazil|2020-03-21	South America|hCoV-19/Peru/LIM-UPCH-0088/2020|EPI ISL 540966|B.1.1|Peru|2020-06-17	0.0004272294	South America
South America|hCoV-19/Chile/RM-ISPCH-59/2020|EPI ISL 445355|B.1.5|Chile|2020-03-22	South America|hCoV-19/Peru/LIM-UPCH-0088/2020|EPI ISL 540966|B.1.1|Peru|2020-06-17	0.0003366483	South America
South America|hCoV-19/Chile/MA-ISPCH-11/2020|EPI ISL 445292|B.1|Chile|2020-03-22	South America|hCoV-19/Peru/LIM-UPCH-0088/2020|EPI ISL 540966|B.1.1|Peru|2020-06-17	0.0003703221	South America
South America|hCoV-19/Argentina/C3013/2020|EPI ISL 420598|B.1.220|Argentina|2020-03-22	South America|hCoV-19/Peru/LIM-UPCH-0088/2020|EPI ISL 540966|B.1.1|Peru|2020-06-17	0.0003702953	South America
South America|hCoV-19/Brazil/SP-144/2020|EPI ISL 468310|B.1.1.33|Brazil|2020-03-22	South America|hCoV-19/Peru/LIM-UPCH-0088/2020|EPI ISL 540966|B.1.1|Peru|2020-06-17	0.0002692682	South America
South America|hCoV-19/Peru/LIM-INS-168/2020|EPI ISL 536561|A.2|Peru|2020-03-22	South America|hCoV-19/Peru/LIM-UPCH-0088/2020|EPI ISL 540966|B.1.1|Peru|2020-06-17	0.0006734790	South America
South America|hCoV-19/Chile/MA-ISPCH-15/2020|EPI ISL 445299|B.1|Chile|2020-03-22	South America|hCoV-19/Peru/LIM-UPCH-0088/2020|EPI ISL 540966|B.1.1|Peru|2020-06-17	0.0003703125	South America
South America|hCoV-19/Aruba/AW-RIVM-10122/2020|EPI ISL 547449|B.40|Aruba|2020-03-22	South America|hCoV-19/Peru/LIM-UPCH-0088/2020|EPI ISL 540966|B.1.1|Peru|2020-06-17	0.0006061199	South America
South America|hCoV-19/Brazil/DF-891/2020|EPI ISL 427298|B.1.1.33|Brazil|2020-03-22	South America|hCoV-19/Peru/LIM-UPCH-0088/2020|EPI ISL 540966|B.1.1|Peru|2020-06-17	0.0002355983	South America
South America|hCoV-19/Colombia/BOL-INS-84730/2020|EPI ISL 497738|B.1|Colombia|2020-03-22	South America|hCoV-19/Peru/LIM-UPCH-0088/2020|EPI ISL 540966|B.1.1|Peru|2020-06-17	0.0003030064	South America
South America|hCoV-19/Colombia/DC-INS-84861/2020|EPI ISL 456116|B.1.5|Colombia|2020-03-22	South America|hCoV-19/Peru/LIM-UPCH-0088/2020|EPI ISL 540966|B.1.1|Peru|2020-06-17	0.0003110774	South America
South America|hCoV-19/Brazil/MG-CV49/2020|EPI ISL 429702|B.1.5|Brazil|2020-03-22	South America|hCoV-19/Peru/LIM-UPCH-0088/2020|EPI ISL 540966|B.1.1|Peru|2020-06-17	0.0003473325	South America
South America|hCoV-19/Brazil/SP-L7-CD63/2020|EPI ISL 476432|B.1.255|Brazil|2020-03-22	South America|hCoV-19/Peru/LIM-UPCH-0088/2020|EPI ISL 540966|B.1.1|Peru|2020-06-17	0.0003921011	South America
South America|hCoV-19/Brazil/SP-602/2020|EPI ISL 515526|B.1.1|Brazil|2020-03-23	South America|hCoV-19/Peru/LIM-UPCH-0088/2020|EPI ISL 540966|B.1.1|Peru|2020-06-17	0.0002356086	South America
South America|hCoV-19/Peru/LAL-UPCH-0109/2020|EPI ISL 540986|B.1.1|Peru|2020-03-23	South America|hCoV-19/Peru/LIM-UPCH-0088/2020|EPI ISL 540966|B.1.1|Peru|2020-06-17	0.0002692738	South America
South America|hCoV-19/Brazil/SP-279/2020|EPI ISL 527858|B.1.1.33|Brazil|2020-03-23	South America|hCoV-19/Peru/LIM-UPCH-0088/2020|EPI ISL 540966|B.1.1|Peru|2020-06-17	0.0003029397	South America
South America|hCoV-19/Brazil/RJ-DCVN01/2020|EPI ISL 483065|B.1.3|Brazil|2020-03-23	South America|hCoV-19/Peru/LIM-UPCH-0088/2020|EPI ISL 540966|B.1.1|Peru|2020-06-17	0.0004713725	South America
South America|hCoV-19/Brazil/DF-861/2020|EPI ISL 427296|B.1.1.33|Brazil|2020-03-23	South America|hCoV-19/Peru/LIM-UPCH-0088/2020|EPI ISL 540966|B.1.1|Peru|2020-06-17	0.0002692612	South America
South America|hCoV-19/Brazil/DF-862/2020|EPI ISL 427297|B.1.1.33|Brazil|2020-03-23	South America|hCoV-19/Peru/LIM-UPCH-0088/2020|EPI ISL 540966|B.1.1|Peru|2020-06-17	0.0002355983	South America
South America|hCoV-19/Chile/LI-ISPCH-9/2020|EPI ISL 445300|B.1.1|Chile|2020-03-23	South America|hCoV-19/Peru/LIM-UPCH-0088/2020|EPI ISL 540966|B.1.1|Peru|2020-06-17	0.0002019437	South America
South America|hCoV-19/Chile/RM-ISPCH-51/2020|EPI ISL 445330|B.1|Chile|2020-03-23	South America|hCoV-19/Peru/LIM-UPCH-0088/2020|EPI ISL 540966|B.1.1|Peru|2020-06-17	0.0003366516	South America
South America|hCoV-19/Chile/RM-ISPCH-50/2020|EPI ISL 445329|B|Chile|2020-03-23	South America|hCoV-19/Peru/LIM-UPCH-0088/2020|EPI ISL 540966|B.1.1|Peru|2020-06-17	0.0004714078	South America
South America|hCoV-19/Chile/LI-ISPCH-8/2020|EPI ISL 445298|B.1.1|Chile|2020-03-23	South America|hCoV-19/Peru/LIM-UPCH-0088/2020|EPI ISL 540966|B.1.1|Peru|2020-06-17	0.0001682919	South America
South America|hCoV-19/Colombia/CES-INS-87973/2020|EPI ISL 498153|B.1.255|Colombia|2020-03-23	South America|hCoV-19/Peru/LIM-UPCH-0088/2020|EPI ISL 540966|B.1.1|Peru|2020-06-17	0.0003366629	South America
South America|hCoV-19/Colombia/QUI-INS-85082/2020|EPI ISL 497744|B|Colombia|2020-03-23	South America|hCoV-19/Peru/LIM-UPCH-0088/2020|EPI ISL 540966|B.1.1|Peru|2020-06-17	0.0002693330	South America
South America|hCoV-19/Uruguay/UY-NYUMC857/2020|EPI ISL 457953|B.1.1.33|Uruguay|2020-03-23	South America|hCoV-19/Peru/LIM-UPCH-0088/2020|EPI ISL 540966|B.1.1|Peru|2020-06-17	0.0002386419	South America
South America|hCoV-19/Peru/CAL-INS-137/2020|EPI ISL 536532|B.1.1.1|Peru|2020-03-23	South America|hCoV-19/Peru/LIM-UPCH-0088/2020|EPI ISL 540966|B.1.1|Peru|2020-06-17	0.0002718182	South America
South America|hCoV-19/Brazil/MG-0218/2020|EPI ISL 470584|B.1.1.33|Brazil|2020-03-23	South America|hCoV-19/Peru/LIM-UPCH-0088/2020|EPI ISL 540966|B.1.1|Peru|2020-06-17	0.0002395891	South America
South America|hCoV-19/Brazil/RJ-0247/2020|EPI ISL 470615|B.1.1.33|Brazil|2020-03-23	South America|hCoV-19/Peru/LIM-UPCH-0088/2020|EPI ISL 540966|B.1.1|Peru|2020-06-17	0.0003087968	South America
South America|hCoV-19/Brazil/SP-L9-CD137/2020|EPI ISL 476484|B.1.1.33|Brazil|2020-03-23	South America|hCoV-19/Peru/LIM-UPCH-0088/2020|EPI ISL 540966|B.1.1|Peru|2020-06-17	0.0003140737	South America
South America|hCoV-19/Brazil/SP-L7-CD70/2020|EPI ISL 476437|B.1.255|Brazil|2020-03-23	South America|hCoV-19/Peru/LIM-UPCH-0088/2020|EPI ISL 540966|B.1.1|Peru|2020-06-17	0.0003493143	South America
South America|hCoV-19/Brazil/SP-L8-CD101/2020|EPI ISL 476450|B.1.1.33|Brazil|2020-03-23	South America|hCoV-19/Peru/LIM-UPCH-0088/2020|EPI ISL 540966|B.1.1|Peru|2020-06-17	0.0002465665	South America
South America|hCoV-19/Brazil/CE-L11-CD196/2020|EPI ISL 476200|B.1.212|Brazil|2020-03-23	South America|hCoV-19/Peru/LIM-UPCH-0088/2020|EPI ISL 540966|B.1.1|Peru|2020-06-17	0.0003914396	South America
South America|hCoV-19/Brazil/MA-IEC-162157/2020|EPI ISL 524797|B.1.1.33|Brazil|2020-03-24	South America|hCoV-19/Peru/LIM-UPCH-0088/2020|EPI ISL 540966|B.1.1|Peru|2020-06-17	0.0002355978	South America
South America|hCoV-19/Brazil/SP-165/2020|EPI ISL 523963|B.1|Brazil|2020-03-24	South America|hCoV-19/Peru/LIM-UPCH-0088/2020|EPI ISL 540966|B.1.1|Peru|2020-06-17	0.0003366403	South America
South America|hCoV-19/Peru/LIM-INS-019/2020|EPI ISL 491172|B.1.1.1|Peru|2020-03-24	South America|hCoV-19/Peru/LIM-UPCH-0088/2020|EPI ISL 540966|B.1.1|Peru|2020-06-17	0.0003388695	South America
South America|hCoV-19/Peru/LIM-INS-022/2020|EPI ISL 491428|B.1.1.1|Peru|2020-03-24	South America|hCoV-19/Peru/LIM-UPCH-0088/2020|EPI ISL 540966|B.1.1|Peru|2020-06-17	0.0003049757	South America
South America|hCoV-19/Brazil/SP-L7-CD72/2020|EPI ISL 476439|B.1.1.33|Brazil|2020-03-24	South America|hCoV-19/Peru/LIM-UPCH-0088/2020|EPI ISL 540966|B.1.1|Peru|2020-06-17	0.0003059190	South America
South America|hCoV-19/Brazil/SP-L9-CD91/2020|EPI ISL 476490|B.1.255|Brazil|2020-03-24	South America|hCoV-19/Peru/LIM-UPCH-0088/2020|EPI ISL 540966|B.1.1|Peru|2020-06-17	0.0003739629	South America
South America|hCoV-19/Brazil/SC-L16-CD314/2020|EPI ISL 476278|B.1.1.33|Brazil|2020-03-24	South America|hCoV-19/Peru/LIM-UPCH-0088/2020|EPI ISL 540966|B.1.1|Peru|2020-06-17	0.0003060063	South America
South America|hCoV-19/Brazil/RJ-0248/2020|EPI ISL 470616|B.1.5|Brazil|2020-03-24	South America|hCoV-19/Peru/LIM-UPCH-0088/2020|EPI ISL 540966|B.1.1|Peru|2020-06-17	0.0003423928	South America
South America|hCoV-19/Brazil/SP-L9-CD140/2020|EPI ISL 476487|B.1.1.33|Brazil|2020-03-24	South America|hCoV-19/Peru/LIM-UPCH-0088/2020|EPI ISL 540966|B.1.1|Peru|2020-06-17	0.0002739444	South America
South America|hCoV-19/Brazil/SP-L9-CD139/2020|EPI ISL 476486|B.1.1.33|Brazil|2020-03-24	South America|hCoV-19/Peru/LIM-UPCH-0088/2020|EPI ISL 540966|B.1.1|Peru|2020-06-17	0.0002463154	South America
South America|hCoV-19/Chile/MA-CMM-31600/2020|EPI ISL 459861|B.1|Chile|2020-03-25	South America|hCoV-19/Peru/LIM-UPCH-0088/2020|EPI ISL 540966|B.1.1|Peru|2020-06-17	0.0003366400	South America
South America|hCoV-19/Brazil/SP-625/2020|EPI ISL 515528|B.1.1.33|Brazil|2020-03-25	South America|hCoV-19/Peru/LIM-UPCH-0088/2020|EPI ISL 540966|B.1.1|Peru|2020-06-17	0.0002355983	South America
South America|hCoV-19/Brazil/RJ-818/2020|EPI ISL 427303|B.1.1.33|Brazil|2020-03-25	South America|hCoV-19/Peru/LIM-UPCH-0088/2020|EPI ISL 540966|B.1.1|Peru|2020-06-17	0.0002692612	South America
South America|hCoV-19/Brazil/RJ-1111/2020|EPI ISL 456076|B.1.1.33|Brazil|2020-03-25	South America|hCoV-19/Peru/LIM-UPCH-0088/2020|EPI ISL 540966|B.1.1|Peru|2020-06-17	0.0002692612	South America
South America|hCoV-19/Brazil/RJ-1119/2020|EPI ISL 456077|B.1.1.33|Brazil|2020-03-25	South America|hCoV-19/Peru/LIM-UPCH-0088/2020|EPI ISL 540966|B.1.1|Peru|2020-06-17	0.0002356063	South America
South America|hCoV-19/Peru/LIM-INS-017/2020|EPI ISL 490316|B.1.255|Peru|2020-03-25	South America|hCoV-19/Peru/LIM-UPCH-0088/2020|EPI ISL 540966|B.1.1|Peru|2020-06-17	0.0003389102	South America
South America|hCoV-19/Peru/LIM-INS-024/2020|EPI ISL 491429|A.2|Peru|2020-03-25	South America|hCoV-19/Peru/LIM-UPCH-0088/2020|EPI ISL 540966|B.1.1|Peru|2020-06-17	0.0006441229	South America
South America|hCoV-19/Peru/LIM-INS-018/2020|EPI ISL 490975|B.1|Peru|2020-03-25	South America|hCoV-19/Peru/LIM-UPCH-0088/2020|EPI ISL 540966|B.1.1|Peru|2020-06-17	0.0004067402	South America
South America|hCoV-19/Brazil/SP-636/2020|EPI ISL 515550|B.1.1.33|Brazil|2020-03-25	South America|hCoV-19/Peru/LIM-UPCH-0088/2020|EPI ISL 540966|B.1.1|Peru|2020-06-17	0.0002356062	South America
South America|hCoV-19/Colombia/ANT-UdeA-200325-01/2020|EPI ISL 536399|B.1.5|Colombia|2020-03-25	South America|hCoV-19/Peru/LIM-UPCH-0088/2020|EPI ISL 540966|B.1.1|Peru|2020-06-17	0.0003029836	South America
South America|hCoV-19/Colombia/MAG-INS-87968/2020|EPI ISL 498152|B.1|Colombia|2020-03-25	South America|hCoV-19/Peru/LIM-UPCH-0088/2020|EPI ISL 540966|B.1.1|Peru|2020-06-17	0.0004377262	South America
South America|hCoV-19/Chile/AR-ISPCH-14/2020|EPI ISL 445348|B.1.255|Chile|2020-03-25	South America|hCoV-19/Peru/LIM-UPCH-0088/2020|EPI ISL 540966|B.1.1|Peru|2020-06-17	0.0003366743	South America
South America|hCoV-19/Colombia/ATL-INS-88612/2020|EPI ISL 498155|B.1|Colombia|2020-03-25	South America|hCoV-19/Peru/LIM-UPCH-0088/2020|EPI ISL 540966|B.1.1|Peru|2020-06-17	0.0003029962	South America
South America|hCoV-19/Uruguay/UY-NYUMC861/2020|EPI ISL 457957|B.1.1.1|Uruguay|2020-03-25	South America|hCoV-19/Peru/LIM-UPCH-0088/2020|EPI ISL 540966|B.1.1|Peru|2020-06-17	0.0003401764	South America
South America|hCoV-19/Brazil/SP-L11-CD93/2020|EPI ISL 476204|B.1.1.33|Brazil|2020-03-25	South America|hCoV-19/Peru/LIM-UPCH-0088/2020|EPI ISL 540966|B.1.1|Peru|2020-06-17	0.0003458910	South America
South America|hCoV-19/Brazil/RJ-0249/2020|EPI ISL 470617|B.1.1.33|Brazil|2020-03-25	South America|hCoV-19/Peru/LIM-UPCH-0088/2020|EPI ISL 540966|B.1.1|Peru|2020-06-17	0.0002419991	South America
South America|hCoV-19/Brazil/RJ-872/2020|EPI ISL 427304|B.1.1.33|Brazil|2020-03-26	South America|hCoV-19/Peru/LIM-UPCH-0088/2020|EPI ISL 540966|B.1.1|Peru|2020-06-17	0.0003029397	South America
South America|hCoV-19/Brazil/PR-5623/2020|EPI ISL 541346|B.1.3|Brazil|2020-03-26	South America|hCoV-19/Peru/LIM-UPCH-0088/2020|EPI ISL 540966|B.1.1|Peru|2020-06-17	0.0004713663	South America
South America|hCoV-19/Colombia/CAL-GUR-0072/2020|EPI ISL 447734|A.2|Colombia|2020-03-26	South America|hCoV-19/Peru/LIM-UPCH-0088/2020|EPI ISL 540966|B.1.1|Peru|2020-06-17	0.0007071924	South America
South America|hCoV-19/Colombia/VAC-GUR-0084/2020|EPI ISL 447735|B.1|Colombia|2020-03-26	South America|hCoV-19/Peru/LIM-UPCH-0088/2020|EPI ISL 540966|B.1.1|Peru|2020-06-17	0.0003366970	South America
South America|hCoV-19/Colombia/VAC-GUR-0135/2020|EPI ISL 447737|B.1|Colombia|2020-03-26	South America|hCoV-19/Peru/LIM-UPCH-0088/2020|EPI ISL 540966|B.1.1|Peru|2020-06-17	0.0003705870	South America
South America|hCoV-19/Colombia/BOY-INS-88871/2020|EPI ISL 498158|B|Colombia|2020-03-26	South America|hCoV-19/Peru/LIM-UPCH-0088/2020|EPI ISL 540966|B.1.1|Peru|2020-06-17	0.0002693240	South America
South America|hCoV-19/Colombia/VAC-GUR-0094/2020|EPI ISL 447736|B.1|Colombia|2020-03-26	South America|hCoV-19/Peru/LIM-UPCH-0088/2020|EPI ISL 540966|B.1.1|Peru|2020-06-17	0.0003719701	South America
South America|hCoV-19/Uruguay/UY-NYUMC863/2020|EPI ISL 457959|B|Uruguay|2020-03-26	South America|hCoV-19/Peru/LIM-UPCH-0088/2020|EPI ISL 540966|B.1.1|Peru|2020-06-17	0.0005801535	South America
South America|hCoV-19/Brazil/SC-L17-CD322/2020|EPI ISL 476297|B.1.1.33|Brazil|2020-03-26	South America|hCoV-19/Peru/LIM-UPCH-0088/2020|EPI ISL 540966|B.1.1|Peru|2020-06-17	0.0002379201	South America
South America|hCoV-19/Brazil/RJ-0250/2020|EPI ISL 470618|B.1.1.33|Brazil|2020-03-26	South America|hCoV-19/Peru/LIM-UPCH-0088/2020|EPI ISL 540966|B.1.1|Peru|2020-06-17	0.0002381711	South America
South America|hCoV-19/Brazil/SP-L14-CD241/2020|EPI ISL 476245|B.1.1.33|Brazil|2020-03-26	South America|hCoV-19/Peru/LIM-UPCH-0088/2020|EPI ISL 540966|B.1.1|Peru|2020-06-17	0.0002447056	South America
South America|hCoV-19/Argentina/PAIS-A0003/2020|EPI ISL 430795|B.1|Argentina|2020-03-26	South America|hCoV-19/Peru/LIM-UPCH-0088/2020|EPI ISL 540966|B.1.1|Peru|2020-06-17	0.0003529626	South America
South America|hCoV-19/Argentina/PAIS-A0004/2020|EPI ISL 430796|B.1.5|Argentina|2020-03-27	South America|hCoV-19/Peru/LIM-UPCH-0088/2020|EPI ISL 540966|B.1.1|Peru|2020-06-17	0.0004040145	South America
South America|hCoV-19/Argentina/PAIS-A0005/2020|EPI ISL 430797|B.1.1|Argentina|2020-03-27	South America|hCoV-19/Peru/LIM-UPCH-0088/2020|EPI ISL 540966|B.1.1|Peru|2020-06-17	0.0002359538	South America
South America|hCoV-19/Chile/RM-CMM-32205/2020|EPI ISL 459859|B.1.5|Chile|2020-03-27	South America|hCoV-19/Peru/LIM-UPCH-0088/2020|EPI ISL 540966|B.1.1|Peru|2020-06-17	0.0003029632	South America
South America|hCoV-19/Peru/LIM-INS-020/2020|EPI ISL 490976|B.1.1.1|Peru|2020-03-27	South America|hCoV-19/Peru/LIM-UPCH-0088/2020|EPI ISL 540966|B.1.1|Peru|2020-06-17	0.0003051307	South America
South America|hCoV-19/Brazil/RJ-0251/2020|EPI ISL 470619|B.1|Brazil|2020-03-27	South America|hCoV-19/Peru/LIM-UPCH-0088/2020|EPI ISL 540966|B.1.1|Peru|2020-06-17	0.0003081382	South America
South America|hCoV-19/Brazil/SP-L14-CD260/2020|EPI ISL 476256|B.1|Brazil|2020-03-27	South America|hCoV-19/Peru/LIM-UPCH-0088/2020|EPI ISL 540966|B.1.1|Peru|2020-06-17	0.0003082333	South America
South America|hCoV-19/Brazil/SP-L14-CD242/2020|EPI ISL 476246|B.1.1.33|Brazil|2020-03-27	South America|hCoV-19/Peru/LIM-UPCH-0088/2020|EPI ISL 540966|B.1.1|Peru|2020-06-17	0.0002398026	South America
South America|hCoV-19/Brazil/SP-L17-CD324/2020|EPI ISL 476298|B.1.1|Brazil|2020-03-27	South America|hCoV-19/Peru/LIM-UPCH-0088/2020|EPI ISL 540966|B.1.1|Peru|2020-06-17	0.0002789381	South America
South America|hCoV-19/Brazil/SP-L17-CD327/2020|EPI ISL 476299|B.1.212|Brazil|2020-03-27	South America|hCoV-19/Peru/LIM-UPCH-0088/2020|EPI ISL 540966|B.1.1|Peru|2020-06-17	0.0004220622	South America
South America|hCoV-19/Chile/RM-ISPCH-75/2020|EPI ISL 445371|B.1.5|Chile|2020-03-28	South America|hCoV-19/Peru/LIM-UPCH-0088/2020|EPI ISL 540966|B.1.1|Peru|2020-06-17	0.0003366419	South America
South America|hCoV-19/Argentina/PAIS-A0006/2020|EPI ISL 430798|B.1.3|Argentina|2020-03-28	South America|hCoV-19/Peru/LIM-UPCH-0088/2020|EPI ISL 540966|B.1.1|Peru|2020-06-17	0.0004376729	South America
South America|hCoV-19/Colombia/CUN-GUR-0454/2020|EPI ISL 447744|B.1.255|Colombia|2020-03-28	South America|hCoV-19/Peru/LIM-UPCH-0088/2020|EPI ISL 540966|B.1.1|Peru|2020-06-17	0.0003366516	South America
South America|hCoV-19/Colombia/RIS-INS-87267/2020|EPI ISL 497745|B.1|Colombia|2020-03-28	South America|hCoV-19/Peru/LIM-UPCH-0088/2020|EPI ISL 540966|B.1.1|Peru|2020-06-17	0.0003366630	South America
South America|hCoV-19/Brazil/SP-120/2020|EPI ISL 515521|B.1.1.33|Brazil|2020-03-28	South America|hCoV-19/Peru/LIM-UPCH-0088/2020|EPI ISL 540966|B.1.1|Peru|2020-06-17	0.0002356776	South America
South America|hCoV-19/Brazil/PR-5622/2020|EPI ISL 541345|B.1|Brazil|2020-03-28	South America|hCoV-19/Peru/LIM-UPCH-0088/2020|EPI ISL 540966|B.1.1|Peru|2020-06-17	0.0003709869	South America
South America|hCoV-19/Uruguay/UY-NYUMC865/2020|EPI ISL 457961|B|Uruguay|2020-03-28	South America|hCoV-19/Peru/LIM-UPCH-0088/2020|EPI ISL 540966|B.1.1|Peru|2020-06-17	0.0005778858	South America
South America|hCoV-19/Uruguay/UY-NYUMC867/2020|EPI ISL 457963|B.1.1.1|Uruguay|2020-03-28	South America|hCoV-19/Peru/LIM-UPCH-0088/2020|EPI ISL 540966|B.1.1|Peru|2020-06-17	0.0003397950	South America
South America|hCoV-19/Brazil/CE-L16-CD332/2020|EPI ISL 476281|B.1.1.33|Brazil|2020-03-28	South America|hCoV-19/Peru/LIM-UPCH-0088/2020|EPI ISL 540966|B.1.1|Peru|2020-06-17	0.0002437428	South America
South America|hCoV-19/Brazil/SP-551/2020|EPI ISL 471554|B.1.1.33|Brazil|2020-03-29	South America|hCoV-19/Peru/LIM-UPCH-0088/2020|EPI ISL 540966|B.1.1|Peru|2020-06-17	0.0002355982	South America
South America|hCoV-19/Colombia/NAR-GUR-0627/2020|EPI ISL 447749|B.1.1|Colombia|2020-03-29	South America|hCoV-19/Peru/LIM-UPCH-0088/2020|EPI ISL 540966|B.1.1|Peru|2020-06-17	0.0002409249	South America
South America|hCoV-19/Argentina/PAIS-A0007/2020|EPI ISL 430799|B.1.5|Argentina|2020-03-30	South America|hCoV-19/Peru/LIM-UPCH-0088/2020|EPI ISL 540966|B.1.1|Peru|2020-06-17	0.0003029633	South America
South America|hCoV-19/Chile/MA-ISPCH-17/2020|EPI ISL 445372|B.1|Chile|2020-03-30	South America|hCoV-19/Peru/LIM-UPCH-0088/2020|EPI ISL 540966|B.1.1|Peru|2020-06-17	0.0003366403	South America
South America|hCoV-19/Colombia/HUI-GUR-0900/2020|EPI ISL 447752|B.1|Colombia|2020-03-30	South America|hCoV-19/Peru/LIM-UPCH-0088/2020|EPI ISL 540966|B.1.1|Peru|2020-06-17	0.0004380200	South America
South America|hCoV-19/Colombia/CHO-GUR-0787/2020|EPI ISL 447750|B.1|Colombia|2020-03-30	South America|hCoV-19/Peru/LIM-UPCH-0088/2020|EPI ISL 540966|B.1.1|Peru|2020-06-17	0.0003703423	South America
South America|hCoV-19/Brazil/RJ-899/2020|EPI ISL 456071|B.1.1.33|Brazil|2020-03-30	South America|hCoV-19/Peru/LIM-UPCH-0088/2020|EPI ISL 540966|B.1.1|Peru|2020-06-17	0.0003030700	South America
South America|hCoV-19/Colombia/NAR-INS-94679/2020|EPI ISL 498162|A.2|Colombia|2020-03-30	South America|hCoV-19/Peru/LIM-UPCH-0088/2020|EPI ISL 540966|B.1.1|Peru|2020-06-17	0.0006735243	South America
South America|hCoV-19/Colombia/ATL-INS-88712/2020|EPI ISL 498156|B.1.5|Colombia|2020-03-30	South America|hCoV-19/Peru/LIM-UPCH-0088/2020|EPI ISL 540966|B.1.1|Peru|2020-06-17	0.0003029836	South America
South America|hCoV-19/Chile/VS-ISPCH-5/2020|EPI ISL 445337|B.1|Chile|2020-03-30	South America|hCoV-19/Peru/LIM-UPCH-0088/2020|EPI ISL 540966|B.1.1|Peru|2020-06-17	0.0003703499	South America
South America|hCoV-19/Colombia/BOY-INS-88859/2020|EPI ISL 498157|B.1.255|Colombia|2020-03-30	South America|hCoV-19/Peru/LIM-UPCH-0088/2020|EPI ISL 540966|B.1.1|Peru|2020-06-17	0.0003366856	South America
South America|hCoV-19/Colombia/BOL-INS-94411/2020|EPI ISL 498161|B.1|Colombia|2020-03-30	South America|hCoV-19/Peru/LIM-UPCH-0088/2020|EPI ISL 540966|B.1.1|Peru|2020-06-17	0.0003703748	South America
South America|hCoV-19/Brazil/RJ-0252/2020|EPI ISL 470620|B.1.1.33|Brazil|2020-03-30	South America|hCoV-19/Peru/LIM-UPCH-0088/2020|EPI ISL 540966|B.1.1|Peru|2020-06-17	0.0003057696	South America
South America|hCoV-19/Brazil/CE-L16-CD344/2020|EPI ISL 476288|B.1.5|Brazil|2020-03-30	South America|hCoV-19/Peru/LIM-UPCH-0088/2020|EPI ISL 540966|B.1.1|Peru|2020-06-17	0.0003399774	South America
South America|hCoV-19/Brazil/CE-L16-CD346/2020|EPI ISL 476289|B.1.212|Brazil|2020-03-30	South America|hCoV-19/Peru/LIM-UPCH-0088/2020|EPI ISL 540966|B.1.1|Peru|2020-06-17	0.0004420568	South America
South America|hCoV-19/Ecuador/HGSQ-USFQ-018/2020|EPI ISL 422563|B.1.1|Ecuador|2020-03-30	South America|hCoV-19/Peru/LIM-UPCH-0088/2020|EPI ISL 540966|B.1.1|Peru|2020-06-17	0.0002761732	South America
South America|hCoV-19/Brazil/SP-L15-CD272/2020|EPI ISL 476265|B.1.255|Brazil|2020-03-30	South America|hCoV-19/Peru/LIM-UPCH-0088/2020|EPI ISL 540966|B.1.1|Peru|2020-06-17	0.0003424960	South America
South America|hCoV-19/Brazil/SC-L16-CD350/2020|EPI ISL 476292|B.1.1.33|Brazil|2020-03-30	South America|hCoV-19/Peru/LIM-UPCH-0088/2020|EPI ISL 540966|B.1.1|Peru|2020-06-17	0.0002397123	South America
South America|hCoV-19/Brazil/SP-L16-CD339/2020|EPI ISL 476286|B.1.1.33|Brazil|2020-03-30	South America|hCoV-19/Peru/LIM-UPCH-0088/2020|EPI ISL 540966|B.1.1|Peru|2020-06-17	0.0002397369	South America
South America|hCoV-19/Brazil/SP-L15-CD274/2020|EPI ISL 476267|B.1.1|Brazil|2020-03-30	South America|hCoV-19/Peru/LIM-UPCH-0088/2020|EPI ISL 540966|B.1.1|Peru|2020-06-17	0.0002767851	South America
South America|hCoV-19/Uruguay/UY-NYUMC866/2020|EPI ISL 457962|B.1.1.1|Uruguay|2020-03-30	South America|hCoV-19/Peru/LIM-UPCH-0088/2020|EPI ISL 540966|B.1.1|Peru|2020-06-17	0.0003487281	South America
South America|hCoV-19/Brazil/SP-L15-CD283/2020|EPI ISL 476274|B.1.1.33|Brazil|2020-03-30	South America|hCoV-19/Peru/LIM-UPCH-0088/2020|EPI ISL 540966|B.1.1|Peru|2020-06-17	0.0002789582	South America
South America|hCoV-19/Colombia/HUI-GUR-0920/2020|EPI ISL 447753|B.1.5|Colombia|2020-03-30	South America|hCoV-19/Peru/LIM-UPCH-0088/2020|EPI ISL 540966|B.1.1|Peru|2020-06-17	0.0003511097	South America
South America|hCoV-19/Peru/ANC-INS-132/2020|EPI ISL 536529|B.1.1.1|Peru|2020-03-31	South America|hCoV-19/Peru/LIM-UPCH-0088/2020|EPI ISL 540966|B.1.1|Peru|2020-06-17	0.0003365996	South America
South America|hCoV-19/Argentina/PAIS-A0009/2020|EPI ISL 430801|B.1.5|Argentina|2020-03-31	South America|hCoV-19/Peru/LIM-UPCH-0088/2020|EPI ISL 540966|B.1.1|Peru|2020-06-17	0.0003029632	South America
South America|hCoV-19/Brazil/SP-122/2020|EPI ISL 515522|B.1.1.33|Brazil|2020-03-31	South America|hCoV-19/Peru/LIM-UPCH-0088/2020|EPI ISL 540966|B.1.1|Peru|2020-06-17	0.0002355983	South America
South America|hCoV-19/Argentina/PAIS-A0011/2020|EPI ISL 430802|B.1.1|Argentina|2020-03-31	South America|hCoV-19/Peru/LIM-UPCH-0088/2020|EPI ISL 540966|B.1.1|Peru|2020-06-17	0.0002019464	South America
South America|hCoV-19/Colombia/RIS-GUV-92087/2020|EPI ISL 447760|B.1.8|Colombia|2020-03-31	South America|hCoV-19/Peru/LIM-UPCH-0088/2020|EPI ISL 540966|B.1.1|Peru|2020-06-17	0.0003029734	South America
South America|hCoV-19/Colombia/HUI-GUV-92061/2020|EPI ISL 447759|B.1.5|Colombia|2020-03-31	South America|hCoV-19/Peru/LIM-UPCH-0088/2020|EPI ISL 540966|B.1.1|Peru|2020-06-17	0.0003030652	South America
South America|hCoV-19/Colombia/VAC-GUV-92034/2020|EPI ISL 447755|B.1.5|Colombia|2020-03-31	South America|hCoV-19/Peru/LIM-UPCH-0088/2020|EPI ISL 540966|B.1.1|Peru|2020-06-17	0.0004042333	South America
South America|hCoV-19/Colombia/VAC-GUV-92042/2020|EPI ISL 447756|B.1.5|Colombia|2020-03-31	South America|hCoV-19/Peru/LIM-UPCH-0088/2020|EPI ISL 540966|B.1.1|Peru|2020-06-17	0.0003368645	South America
South America|hCoV-19/Peru/ICA-INS-040/2020|EPI ISL 491462|B.1.1.1|Peru|2020-03-31	South America|hCoV-19/Peru/LIM-UPCH-0088/2020|EPI ISL 540966|B.1.1|Peru|2020-06-17	0.0002710707	South America
South America|hCoV-19/Colombia/MAG-INS-95839/2020|EPI ISL 498166|B.1.255|Colombia|2020-03-31	South America|hCoV-19/Peru/LIM-UPCH-0088/2020|EPI ISL 540966|B.1.1|Peru|2020-06-17	0.0003703547	South America
South America|hCoV-19/Colombia/CAU-INS-89002/2020|EPI ISL 498159|B.1|Colombia|2020-03-31	South America|hCoV-19/Peru/LIM-UPCH-0088/2020|EPI ISL 540966|B.1.1|Peru|2020-06-17	0.0002693149	South America
South America|hCoV-19/Colombia/CES-INS-89781/2020|EPI ISL 498160|B.1.255|Colombia|2020-03-31	South America|hCoV-19/Peru/LIM-UPCH-0088/2020|EPI ISL 540966|B.1.1|Peru|2020-06-17	0.0003366743	South America
South America|hCoV-19/Colombia/ANT-GUV-92256/2020|EPI ISL 447768|B.1|Colombia|2020-03-31	South America|hCoV-19/Peru/LIM-UPCH-0088/2020|EPI ISL 540966|B.1.1|Peru|2020-06-17	0.0003369238	South America
South America|hCoV-19/Colombia/ANT-GUV-92146/2020|EPI ISL 447761|B|Colombia|2020-03-31	South America|hCoV-19/Peru/LIM-UPCH-0088/2020|EPI ISL 540966|B.1.1|Peru|2020-06-17	0.0004386087	South America
South America|hCoV-19/Brazil/MA-L17-CD363/2020|EPI ISL 476309|B.1.1.33|Brazil|2020-03-31	South America|hCoV-19/Peru/LIM-UPCH-0088/2020|EPI ISL 540966|B.1.1|Peru|2020-06-17	0.0002739444	South America
South America|hCoV-19/Brazil/BA-L17-CD359/2020|EPI ISL 476305|B.1.1.33|Brazil|2020-03-31	South America|hCoV-19/Peru/LIM-UPCH-0088/2020|EPI ISL 540966|B.1.1|Peru|2020-06-17	0.0002739443	South America
South America|hCoV-19/Brazil/PR-L17-CD365/2020|EPI ISL 476311|B.1.1|Brazil|2020-03-31	South America|hCoV-19/Peru/LIM-UPCH-0088/2020|EPI ISL 540966|B.1.1|Peru|2020-06-17	0.0002054657	South America
South America|hCoV-19/Brazil/SC-L17-CD372/2020|EPI ISL 476317|B.1.1.33|Brazil|2020-03-31	South America|hCoV-19/Peru/LIM-UPCH-0088/2020|EPI ISL 540966|B.1.1|Peru|2020-06-17	0.0002416816	South America
South America|hCoV-19/Brazil/CE-L17-CD361/2020|EPI ISL 476307|B.1.212|Brazil|2020-03-31	South America|hCoV-19/Peru/LIM-UPCH-0088/2020|EPI ISL 540966|B.1.1|Peru|2020-06-17	0.0004144004	South America
South America|hCoV-19/Brazil/SP-L17-CD357/2020|EPI ISL 476303|B.1.1.33|Brazil|2020-03-31	South America|hCoV-19/Peru/LIM-UPCH-0088/2020|EPI ISL 540966|B.1.1|Peru|2020-06-17	0.0002762138	South America
South America|hCoV-19/Colombia/HUI-GUV-92060/2020|EPI ISL 447758|B.1.5|Colombia|2020-03-31	South America|hCoV-19/Peru/LIM-UPCH-0088/2020|EPI ISL 540966|B.1.1|Peru|2020-06-17	0.0003157609	South America
South America|hCoV-19/Peru/CAL-INS-135/2020|EPI ISL 536530|B.1.1|Peru|2020-03-31	South America|hCoV-19/Peru/LIM-UPCH-0088/2020|EPI ISL 540966|B.1.1|Peru|2020-06-17	0.0003177676	South America
South America|hCoV-19/Argentina/PAIS-A0012/2020|EPI ISL 430803|B.1.5|Argentina|2020-04-01	South America|hCoV-19/Peru/LIM-UPCH-0088/2020|EPI ISL 540966|B.1.1|Peru|2020-06-17	0.0003703044	South America
South America|hCoV-19/Brazil/SP-137/2020|EPI ISL 515543|B.1.1.33|Brazil|2020-04-01	South America|hCoV-19/Peru/LIM-UPCH-0088/2020|EPI ISL 540966|B.1.1|Peru|2020-06-17	0.0002692738	South America
South America|hCoV-19/Peru/LAM-INS-126/2020|EPI ISL 536524|C.14|Peru|2020-04-01	South America|hCoV-19/Peru/LIM-UPCH-0088/2020|EPI ISL 540966|B.1.1|Peru|2020-06-17	0.0003029193	South America
South America|hCoV-19/Chile/RM-ISPCH-56/2020|EPI ISL 445352|B.1.1.33|Chile|2020-04-01	South America|hCoV-19/Peru/LIM-UPCH-0088/2020|EPI ISL 540966|B.1.1|Peru|2020-06-17	0.0002355983	South America
South America|hCoV-19/Peru/JUN-INS-131/2020|EPI ISL 536528|B.1|Peru|2020-04-01	South America|hCoV-19/Peru/LIM-UPCH-0088/2020|EPI ISL 540966|B.1.1|Peru|2020-06-17	0.0004376615	South America
South America|hCoV-19/Peru/LAM-INS-125/2020|EPI ISL 536523|C.14|Peru|2020-04-01	South America|hCoV-19/Peru/LIM-UPCH-0088/2020|EPI ISL 540966|B.1.1|Peru|2020-06-17	0.0003366001	South America
South America|hCoV-19/Argentina/PAIS-A0013/2020|EPI ISL 430804|B.1.5|Argentina|2020-04-01	South America|hCoV-19/Peru/LIM-UPCH-0088/2020|EPI ISL 540966|B.1.1|Peru|2020-06-17	0.0003029632	South America
South America|hCoV-19/Peru/LAM-INS-169/2020|EPI ISL 536562|B.1.1.1|Peru|2020-04-01	South America|hCoV-19/Peru/LIM-UPCH-0088/2020|EPI ISL 540966|B.1.1|Peru|2020-06-17	0.0003029193	South America
South America|hCoV-19/Argentina/PAIS-A0014/2020|EPI ISL 430805|B.1.1|Argentina|2020-04-01	South America|hCoV-19/Peru/LIM-UPCH-0088/2020|EPI ISL 540966|B.1.1|Peru|2020-06-17	0.0002696674	South America
South America|hCoV-19/Chile/RM-ISPCH-54/2020|EPI ISL 445350|B.1.1.1|Chile|2020-04-01	South America|hCoV-19/Peru/LIM-UPCH-0088/2020|EPI ISL 540966|B.1.1|Peru|2020-06-17	0.0003366001	South America
South America|hCoV-19/Brazil/RJ-1065/2020|EPI ISL 456074|B.1.1.33|Brazil|2020-04-01	South America|hCoV-19/Peru/LIM-UPCH-0088/2020|EPI ISL 540966|B.1.1|Peru|2020-06-17	0.0002692612	South America
South America|hCoV-19/Brazil/RJ-1056/2020|EPI ISL 456072|B.1.1.33|Brazil|2020-04-01	South America|hCoV-19/Peru/LIM-UPCH-0088/2020|EPI ISL 540966|B.1.1|Peru|2020-06-17	0.0002355983	South America
South America|hCoV-19/Colombia/MAG-GVI-93457/2020|EPI ISL 447778|B.1.255|Colombia|2020-04-01	South America|hCoV-19/Peru/LIM-UPCH-0088/2020|EPI ISL 540966|B.1.1|Peru|2020-06-17	0.0003703423	South America
South America|hCoV-19/Colombia/VAC-GVI-93366/2020|EPI ISL 447774|B.1|Colombia|2020-04-01	South America|hCoV-19/Peru/LIM-UPCH-0088/2020|EPI ISL 540966|B.1.1|Peru|2020-06-17	0.0003367536	South America
South America|hCoV-19/Colombia/ANT-GUV-92250/2020|EPI ISL 447766|B.1|Colombia|2020-04-01	South America|hCoV-19/Peru/LIM-UPCH-0088/2020|EPI ISL 540966|B.1.1|Peru|2020-06-17	0.0003367536	South America
South America|hCoV-19/Colombia/VAC-GVI-93467/2020|EPI ISL 447779|B.1.1|Colombia|2020-04-01	South America|hCoV-19/Peru/LIM-UPCH-0088/2020|EPI ISL 540966|B.1.1|Peru|2020-06-17	0.0002020049	South America
South America|hCoV-19/Colombia/MAG-GVI-93450/2020|EPI ISL 447777|B.1.255|Colombia|2020-04-01	South America|hCoV-19/Peru/LIM-UPCH-0088/2020|EPI ISL 540966|B.1.1|Peru|2020-06-17	0.0003368557	South America
South America|hCoV-19/Colombia/VAC-GVI-93470/2020|EPI ISL 447780|B.1|Colombia|2020-04-01	South America|hCoV-19/Peru/LIM-UPCH-0088/2020|EPI ISL 540966|B.1.1|Peru|2020-06-17	0.0003706840	South America
South America|hCoV-19/Colombia/VAC-GVI-93381/2020|EPI ISL 447775|B.1|Colombia|2020-04-01	South America|hCoV-19/Peru/LIM-UPCH-0088/2020|EPI ISL 540966|B.1.1|Peru|2020-06-17	0.0003369919	South America
South America|hCoV-19/Peru/LAM-INS-034/2020|EPI ISL 491459|C.14|Peru|2020-04-01	South America|hCoV-19/Peru/LIM-UPCH-0088/2020|EPI ISL 540966|B.1.1|Peru|2020-06-17	0.0003049614	South America
South America|hCoV-19/Peru/LIM-INS-060/2020|EPI ISL 524473|B.1.1|Peru|2020-04-01	South America|hCoV-19/Peru/LIM-UPCH-0088/2020|EPI ISL 540966|B.1.1|Peru|2020-06-17	0.0002371978	South America
South America|hCoV-19/Peru/LAM-INS-038/2020|EPI ISL 491461|C.14|Peru|2020-04-01	South America|hCoV-19/Peru/LIM-UPCH-0088/2020|EPI ISL 540966|B.1.1|Peru|2020-06-17	0.0003388694	South America
South America|hCoV-19/Peru/LAM-INS-035/2020|EPI ISL 491460|B.1.1.1|Peru|2020-04-01	South America|hCoV-19/Peru/LIM-UPCH-0088/2020|EPI ISL 540966|B.1.1|Peru|2020-06-17	0.0003049614	South America
South America|hCoV-19/Peru/CAJ-INS-057/2020|EPI ISL 517713|B.1.1.1|Peru|2020-04-01	South America|hCoV-19/Peru/LIM-UPCH-0088/2020|EPI ISL 540966|B.1.1|Peru|2020-06-17	0.0003388854	South America
South America|hCoV-19/Chile/RM-ISPCH-53/2020|EPI ISL 449800|B.1.5|Chile|2020-04-01	South America|hCoV-19/Peru/LIM-UPCH-0088/2020|EPI ISL 540966|B.1.1|Peru|2020-06-17	0.0007074272	South America
South America|hCoV-19/Brazil/RJ-1058/2020|EPI ISL 456073|B.1.1.33|Brazil|2020-04-01	South America|hCoV-19/Peru/LIM-UPCH-0088/2020|EPI ISL 540966|B.1.1|Peru|2020-06-17	0.0002693826	South America
South America|hCoV-19/Colombia/VAC-GVI-93352/2020|EPI ISL 447771|B.1|Colombia|2020-04-01	South America|hCoV-19/Peru/LIM-UPCH-0088/2020|EPI ISL 540966|B.1.1|Peru|2020-06-17	0.0003367990	South America
South America|hCoV-19/Colombia/COR-INS-95319/2020|EPI ISL 498163|B.1|Colombia|2020-04-01	South America|hCoV-19/Peru/LIM-UPCH-0088/2020|EPI ISL 540966|B.1.1|Peru|2020-06-17	0.0002693240	South America
South America|hCoV-19/Colombia/VAC-INS-96183/2020|EPI ISL 456147|B.1|Colombia|2020-04-01	South America|hCoV-19/Peru/LIM-UPCH-0088/2020|EPI ISL 540966|B.1.1|Peru|2020-06-17	0.0003705294	South America
South America|hCoV-19/Colombia/VAC-INS-96176/2020|EPI ISL 456152|B|Colombia|2020-04-01	South America|hCoV-19/Peru/LIM-UPCH-0088/2020|EPI ISL 540966|B.1.1|Peru|2020-06-17	0.0005731939	South America
South America|hCoV-19/Peru/JUN-INS-127/2020|EPI ISL 536525|B.1|Peru|2020-04-01	South America|hCoV-19/Peru/LIM-UPCH-0088/2020|EPI ISL 540966|B.1.1|Peru|2020-06-17	0.0003041080	South America
South America|hCoV-19/Colombia/ANT-GUV-92252/2020|EPI ISL 447767|B|Colombia|2020-04-01	South America|hCoV-19/Peru/LIM-UPCH-0088/2020|EPI ISL 540966|B.1.1|Peru|2020-06-17	0.0005419278	South America
South America|hCoV-19/Colombia/CUN-GVI-93301/2020|EPI ISL 447769|B.1.255|Colombia|2020-04-01	South America|hCoV-19/Peru/LIM-UPCH-0088/2020|EPI ISL 540966|B.1.1|Peru|2020-06-17	0.0004066278	South America
South America|hCoV-19/Peru/LAM-INS-170/2020|EPI ISL 536563|B.1.1.1|Peru|2020-04-01	South America|hCoV-19/Peru/LIM-UPCH-0088/2020|EPI ISL 540966|B.1.1|Peru|2020-06-17	0.0004060363	South America
South America|hCoV-19/Peru/LAM-INS-171/2020|EPI ISL 536564|B.1.5|Peru|2020-04-01	South America|hCoV-19/Peru/LIM-UPCH-0088/2020|EPI ISL 540966|B.1.1|Peru|2020-06-17	0.0004749946	South America
South America|hCoV-19/Brazil/PA-0227/2020|EPI ISL 470601|B.1.1.33|Brazil|2020-04-01	South America|hCoV-19/Peru/LIM-UPCH-0088/2020|EPI ISL 540966|B.1.1|Peru|2020-06-17	0.0003080377	South America
South America|hCoV-19/Brazil/SC-L19-CD399/2020|EPI ISL 476324|B.1.1.33|Brazil|2020-04-01	South America|hCoV-19/Peru/LIM-UPCH-0088/2020|EPI ISL 540966|B.1.1|Peru|2020-06-17	0.0002395646	South America
South America|hCoV-19/Brazil/SP-L19-CD391/2020|EPI ISL 476320|B.1.212|Brazil|2020-04-01	South America|hCoV-19/Peru/LIM-UPCH-0088/2020|EPI ISL 540966|B.1.1|Peru|2020-06-17	0.0003765304	South America
South America|hCoV-19/Brazil/RS-L19-CD390/2020|EPI ISL 476319|B.1.1.33|Brazil|2020-04-01	South America|hCoV-19/Peru/LIM-UPCH-0088/2020|EPI ISL 540966|B.1.1|Peru|2020-06-17	0.0003080361	South America
South America|hCoV-19/Brazil/PA-0229/2020|EPI ISL 470603|B.1.1.1|Brazil|2020-04-01	South America|hCoV-19/Peru/LIM-UPCH-0088/2020|EPI ISL 540966|B.1.1|Peru|2020-06-17	0.0003422953	South America
South America|hCoV-19/Brazil/RJ-0254/2020|EPI ISL 470622|B.39|Brazil|2020-04-01	South America|hCoV-19/Peru/LIM-UPCH-0088/2020|EPI ISL 540966|B.1.1|Peru|2020-06-17	0.0006163712	South America
South America|hCoV-19/Brazil/AM-0201/2020|EPI ISL 470568|B.1|Brazil|2020-04-01	South America|hCoV-19/Peru/LIM-UPCH-0088/2020|EPI ISL 540966|B.1.1|Peru|2020-06-17	0.0003766949	South America
South America|hCoV-19/Peru/JUN-INS-128/2020|EPI ISL 536526|B.1.5|Peru|2020-04-01	South America|hCoV-19/Peru/LIM-UPCH-0088/2020|EPI ISL 540966|B.1.1|Peru|2020-06-17	0.0004452130	South America
South America|hCoV-19/Colombia/un-CIAT-01/2020|EPI ISL 445085|B.1|Colombia|2020-04-02	South America|hCoV-19/Peru/LIM-UPCH-0088/2020|EPI ISL 540966|B.1.1|Peru|2020-06-17	0.0003703296	South America
South America|hCoV-19/Argentina/PAIS-A0016/2020|EPI ISL 430807|B.1.1|Argentina|2020-04-02	South America|hCoV-19/Peru/LIM-UPCH-0088/2020|EPI ISL 540966|B.1.1|Peru|2020-06-17	0.0002356044	South America
South America|hCoV-19/Brazil/SP-124/2020|EPI ISL 515523|B.1.1.33|Brazil|2020-04-02	South America|hCoV-19/Peru/LIM-UPCH-0088/2020|EPI ISL 540966|B.1.1|Peru|2020-06-17	0.0002355983	South America
South America|hCoV-19/Brazil/RJ-1595/2020|EPI ISL 467346|B.39|Brazil|2020-04-02	South America|hCoV-19/Peru/LIM-UPCH-0088/2020|EPI ISL 540966|B.1.1|Peru|2020-06-17	0.0008083052	South America
South America|hCoV-19/Brazil/RJ-1100/2020|EPI ISL 456075|B.1.1.33|Brazil|2020-04-02	South America|hCoV-19/Peru/LIM-UPCH-0088/2020|EPI ISL 540966|B.1.1|Peru|2020-06-17	0.0002692612	South America
South America|hCoV-19/Brazil/RJ-1574/2020|EPI ISL 467345|B.1.1.33|Brazil|2020-04-02	South America|hCoV-19/Peru/LIM-UPCH-0088/2020|EPI ISL 540966|B.1.1|Peru|2020-06-17	0.0002692612	South America
South America|hCoV-19/Brazil/RJ-1555/2020|EPI ISL 467344|B.39|Brazil|2020-04-02	South America|hCoV-19/Peru/LIM-UPCH-0088/2020|EPI ISL 540966|B.1.1|Peru|2020-06-17	0.0006735506	South America
South America|hCoV-19/Colombia/VAC-GVI-93511/2020|EPI ISL 447785|B.1|Colombia|2020-04-02	South America|hCoV-19/Peru/LIM-UPCH-0088/2020|EPI ISL 540966|B.1.1|Peru|2020-06-17	0.0003367536	South America
South America|hCoV-19/Brazil/RJ-1600/2020|EPI ISL 456082|B.1.1.33|Brazil|2020-04-02	South America|hCoV-19/Peru/LIM-UPCH-0088/2020|EPI ISL 540966|B.1.1|Peru|2020-06-17	0.0002693735	South America
South America|hCoV-19/Peru/LOR-INS-058/2020|EPI ISL 514317|B.1.1|Peru|2020-04-02	South America|hCoV-19/Peru/LIM-UPCH-0088/2020|EPI ISL 540966|B.1.1|Peru|2020-06-17	0.0002032983	South America
South America|hCoV-19/Chile/RM-ISPCH-57/2020|EPI ISL 445353|B.1.1|Chile|2020-04-02	South America|hCoV-19/Peru/LIM-UPCH-0088/2020|EPI ISL 540966|B.1.1|Peru|2020-06-17	0.0002019531	South America
South America|hCoV-19/Chile/RM-ISPCH-55/2020|EPI ISL 445351|B.40|Chile|2020-04-02	South America|hCoV-19/Peru/LIM-UPCH-0088/2020|EPI ISL 540966|B.1.1|Peru|2020-06-17	0.0006398505	South America
South America|hCoV-19/Venezuela/VEN-89312/2020|EPI ISL 476702|B.1.1|Venezuela|2020-04-02	South America|hCoV-19/Peru/LIM-UPCH-0088/2020|EPI ISL 540966|B.1.1|Peru|2020-06-17	0.0002028158	South America
South America|hCoV-19/Brazil/RJ-0255/2020|EPI ISL 470623|B.1.1.33|Brazil|2020-04-02	South America|hCoV-19/Peru/LIM-UPCH-0088/2020|EPI ISL 540966|B.1.1|Peru|2020-06-17	0.0002717947	South America
South America|hCoV-19/Brazil/AM-0203/2020|EPI ISL 470570|B.1.1.33|Brazil|2020-04-02	South America|hCoV-19/Peru/LIM-UPCH-0088/2020|EPI ISL 540966|B.1.1|Peru|2020-06-17	0.0003080297	South America
South America|hCoV-19/Brazil/GO-L19-CD413/2020|EPI ISL 476336|B.1.5|Brazil|2020-04-02	South America|hCoV-19/Peru/LIM-UPCH-0088/2020|EPI ISL 540966|B.1.1|Peru|2020-06-17	0.0003423106	South America
South America|hCoV-19/Brazil/MA-L19-CD403/2020|EPI ISL 476327|B.1.1.33|Brazil|2020-04-02	South America|hCoV-19/Peru/LIM-UPCH-0088/2020|EPI ISL 540966|B.1.1|Peru|2020-06-17	0.0002738073	South America
South America|hCoV-19/Brazil/CE-L19-CD408/2020|EPI ISL 476331|B.1.212|Brazil|2020-04-02	South America|hCoV-19/Peru/LIM-UPCH-0088/2020|EPI ISL 540966|B.1.1|Peru|2020-06-17	0.0003765432	South America
South America|hCoV-19/Brazil/CE-0206/2020|EPI ISL 470573|B.1.212|Brazil|2020-04-02	South America|hCoV-19/Peru/LIM-UPCH-0088/2020|EPI ISL 540966|B.1.1|Peru|2020-06-17	0.0004117388	South America
South America|hCoV-19/Brazil/RS-L19-CD412/2020|EPI ISL 476335|B.1.1.33|Brazil|2020-04-02	South America|hCoV-19/Peru/LIM-UPCH-0088/2020|EPI ISL 540966|B.1.1|Peru|2020-06-17	0.0002415565	South America
South America|hCoV-19/Brazil/MA-L19-CD407/2020|EPI ISL 476330|B.1.1.33|Brazil|2020-04-02	South America|hCoV-19/Peru/LIM-UPCH-0088/2020|EPI ISL 540966|B.1.1|Peru|2020-06-17	0.0002765897	South America
South America|hCoV-19/Brazil/PA-0232/2020|EPI ISL 470606|B.1.1.33|Brazil|2020-04-02	South America|hCoV-19/Peru/LIM-UPCH-0088/2020|EPI ISL 540966|B.1.1|Peru|2020-06-17	0.0002766054	South America
South America|hCoV-19/Brazil/AM-0204/2020|EPI ISL 470571|B.1|Brazil|2020-04-02	South America|hCoV-19/Peru/LIM-UPCH-0088/2020|EPI ISL 540966|B.1.1|Peru|2020-06-17	0.0003487923	South America
South America|hCoV-19/Brazil/SP-L20-CD416/2020|EPI ISL 476351|B.1.1.33|Brazil|2020-04-02	South America|hCoV-19/Peru/LIM-UPCH-0088/2020|EPI ISL 540966|B.1.1|Peru|2020-06-17	0.0002789290	South America
South America|hCoV-19/Brazil/GO-L19-CD410/2020|EPI ISL 476333|B.1.5|Brazil|2020-04-02	South America|hCoV-19/Peru/LIM-UPCH-0088/2020|EPI ISL 540966|B.1.1|Peru|2020-06-17	0.0003139848	South America
South America|hCoV-19/Brazil/SP-L22-CD475/2020|EPI ISL 476374|B.1.1.33|Brazil|2020-04-02	South America|hCoV-19/Peru/LIM-UPCH-0088/2020|EPI ISL 540966|B.1.1|Peru|2020-06-17	0.0002791040	South America
South America|hCoV-19/Colombia/VAC-GVI-93476/2020|EPI ISL 447782|B.1|Colombia|2020-04-02	South America|hCoV-19/Peru/LIM-UPCH-0088/2020|EPI ISL 540966|B.1.1|Peru|2020-06-17	0.0003506616	South America
South America|hCoV-19/Colombia/VAC-GVI-93496/2020|EPI ISL 447784|B.1|Colombia|2020-04-02	South America|hCoV-19/Peru/LIM-UPCH-0088/2020|EPI ISL 540966|B.1.1|Peru|2020-06-17	0.0003517589	South America
South America|hCoV-19/Brazil/AP-IEC-162620/2020|EPI ISL 524792|B.1.1.33|Brazil|2020-04-03	South America|hCoV-19/Peru/LIM-UPCH-0088/2020|EPI ISL 540966|B.1.1|Peru|2020-06-17	0.0002692612	South America
South America|hCoV-19/Brazil/SP-177/2020|EPI ISL 523973|B.1.1.33|Brazil|2020-04-03	South America|hCoV-19/Peru/LIM-UPCH-0088/2020|EPI ISL 540966|B.1.1|Peru|2020-06-17	0.0003029256	South America
South America|hCoV-19/Argentina/PAIS-A0017/2020|EPI ISL 430808|B.1.1.1|Argentina|2020-04-03	South America|hCoV-19/Peru/LIM-UPCH-0088/2020|EPI ISL 540966|B.1.1|Peru|2020-06-17	0.0003703029	South America
South America|hCoV-19/Brazil/AP-IEC-162741/2020|EPI ISL 458138|B.1.1.33|Brazil|2020-04-03	South America|hCoV-19/Peru/LIM-UPCH-0088/2020|EPI ISL 540966|B.1.1|Peru|2020-06-17	0.0003029256	South America
South America|hCoV-19/Colombia/VAC-GVI-93534/2020|EPI ISL 447786|B.1|Colombia|2020-04-03	South America|hCoV-19/Peru/LIM-UPCH-0088/2020|EPI ISL 540966|B.1.1|Peru|2020-06-17	0.0003366516	South America
South America|hCoV-19/Colombia/VAC-GVI-93538/2020|EPI ISL 447790|B.1|Colombia|2020-04-03	South America|hCoV-19/Peru/LIM-UPCH-0088/2020|EPI ISL 540966|B.1.1|Peru|2020-06-17	0.0004041601	South America
South America|hCoV-19/Colombia/VAC-GVI-93537/2020|EPI ISL 447789|B.1.1|Colombia|2020-04-03	South America|hCoV-19/Peru/LIM-UPCH-0088/2020|EPI ISL 540966|B.1.1|Peru|2020-06-17	0.0003030276	South America
South America|hCoV-19/Brazil/RJ-1402/2020|EPI ISL 456079|B.1.1.33|Brazil|2020-04-03	South America|hCoV-19/Peru/LIM-UPCH-0088/2020|EPI ISL 540966|B.1.1|Peru|2020-06-17	0.0002693609	South America
South America|hCoV-19/Colombia/VAC-GVI-97210/2020|EPI ISL 447794|B.1.1|Colombia|2020-04-03	South America|hCoV-19/Peru/LIM-UPCH-0088/2020|EPI ISL 540966|B.1.1|Peru|2020-06-17	0.0002357216	South America
South America|hCoV-19/Colombia/VAC-GVI-97203/2020|EPI ISL 447793|B.1|Colombia|2020-04-03	South America|hCoV-19/Peru/LIM-UPCH-0088/2020|EPI ISL 540966|B.1.1|Peru|2020-06-17	0.0003368444	South America
South America|hCoV-19/Colombia/VAC-GVI-97161/2020|EPI ISL 447791|B.1|Colombia|2020-04-03	South America|hCoV-19/Peru/LIM-UPCH-0088/2020|EPI ISL 540966|B.1.1|Peru|2020-06-17	0.0003369919	South America
South America|hCoV-19/Chile/RM-ISPCH-76/2020|EPI ISL 445373|B.1.1.33|Chile|2020-04-03	South America|hCoV-19/Peru/LIM-UPCH-0088/2020|EPI ISL 540966|B.1.1|Peru|2020-06-17	0.0002692793	South America
South America|hCoV-19/Colombia/CUN-INS-96791/2020|EPI ISL 498167|B.1|Colombia|2020-04-03	South America|hCoV-19/Peru/LIM-UPCH-0088/2020|EPI ISL 540966|B.1.1|Peru|2020-06-17	0.0002693240	South America
South America|hCoV-19/Colombia/VAC-GVI-97181/2020|EPI ISL 447792|B.1.255|Colombia|2020-04-03	South America|hCoV-19/Peru/LIM-UPCH-0088/2020|EPI ISL 540966|B.1.1|Peru|2020-06-17	0.0004715568	South America
South America|hCoV-19/Brazil/RJ-0256/2020|EPI ISL 470624|B.1.1.33|Brazil|2020-04-03	South America|hCoV-19/Peru/LIM-UPCH-0088/2020|EPI ISL 540966|B.1.1|Peru|2020-06-17	0.0003397676	South America
South America|hCoV-19/Brazil/MG-0219/2020|EPI ISL 470585|B.1.1.33|Brazil|2020-04-03	South America|hCoV-19/Peru/LIM-UPCH-0088/2020|EPI ISL 540966|B.1.1|Peru|2020-06-17	0.0002395564	South America
South America|hCoV-19/Brazil/SP-L19-CD409/2020|EPI ISL 476332|B.1.1.33|Brazil|2020-04-03	South America|hCoV-19/Peru/LIM-UPCH-0088/2020|EPI ISL 540966|B.1.1|Peru|2020-06-17	0.0002737943	South America
South America|hCoV-19/Brazil/SP-L20-CD415/2020|EPI ISL 476350|B.1.1.33|Brazil|2020-04-03	South America|hCoV-19/Peru/LIM-UPCH-0088/2020|EPI ISL 540966|B.1.1|Peru|2020-06-17	0.0002738037	South America
South America|hCoV-19/Brazil/GO-0209/2020|EPI ISL 470576|B.1.5|Brazil|2020-04-03	South America|hCoV-19/Peru/LIM-UPCH-0088/2020|EPI ISL 540966|B.1.1|Peru|2020-06-17	0.0003080961	South America
South America|hCoV-19/Brazil/PE-L20-CD432/2020|EPI ISL 476359|B.1.1|Brazil|2020-04-03	South America|hCoV-19/Peru/LIM-UPCH-0088/2020|EPI ISL 540966|B.1.1|Peru|2020-06-17	0.0001711391	South America
South America|hCoV-19/Brazil/PA-0237/2020|EPI ISL 470611|B.1.1.33|Brazil|2020-04-03	South America|hCoV-19/Peru/LIM-UPCH-0088/2020|EPI ISL 540966|B.1.1|Peru|2020-06-17	0.0003111667	South America
South America|hCoV-19/Brazil/PA-0235/2020|EPI ISL 470609|B.1.1.33|Brazil|2020-04-03	South America|hCoV-19/Peru/LIM-UPCH-0088/2020|EPI ISL 540966|B.1.1|Peru|2020-06-17	0.0002766054	South America
South America|hCoV-19/Brazil/SP-L1-CAMPI8/2020|EPI ISL 476170|B.1.1.33|Brazil|2020-04-03	South America|hCoV-19/Peru/LIM-UPCH-0088/2020|EPI ISL 540966|B.1.1|Peru|2020-06-17	0.0002440065	South America
South America|hCoV-19/Brazil/SP-L20-CD418/2020|EPI ISL 476352|B.1.1.33|Brazil|2020-04-03	South America|hCoV-19/Peru/LIM-UPCH-0088/2020|EPI ISL 540966|B.1.1|Peru|2020-06-17	0.0003151649	South America
South America|hCoV-19/Brazil/SP-131/2020|EPI ISL 471543|B.1.5|Brazil|2020-04-04	South America|hCoV-19/Peru/LIM-UPCH-0088/2020|EPI ISL 540966|B.1.1|Peru|2020-06-17	0.0003366489	South America
South America|hCoV-19/Chile/RM-ISPCH-79/2020|EPI ISL 445376|B.1|Chile|2020-04-04	South America|hCoV-19/Peru/LIM-UPCH-0088/2020|EPI ISL 540966|B.1.1|Peru|2020-06-17	0.0004713529	South America
South America|hCoV-19/Chile/RM-ISPCH-78/2020|EPI ISL 445375|B.1.1.1|Chile|2020-04-04	South America|hCoV-19/Peru/LIM-UPCH-0088/2020|EPI ISL 540966|B.1.1|Peru|2020-06-17	0.0003366001	South America
South America|hCoV-19/Colombia/CUN-GVI-97718/2020|EPI ISL 447800|B.1.255|Colombia|2020-04-04	South America|hCoV-19/Peru/LIM-UPCH-0088/2020|EPI ISL 540966|B.1.1|Peru|2020-06-17	0.0003366516	South America
South America|hCoV-19/Colombia/NAR-GVI-97417/2020|EPI ISL 447798|B.1.1|Colombia|2020-04-04	South America|hCoV-19/Peru/LIM-UPCH-0088/2020|EPI ISL 540966|B.1.1|Peru|2020-06-17	0.0002019437	South America
South America|hCoV-19/Brazil/RJ-1830/2020|EPI ISL 541349|B.1.1.33|Brazil|2020-04-04	South America|hCoV-19/Peru/LIM-UPCH-0088/2020|EPI ISL 540966|B.1.1|Peru|2020-06-17	0.0003029499	South America
South America|hCoV-19/Colombia/VAC-GVI-97321/2020|EPI ISL 447796|B.1.1|Colombia|2020-04-04	South America|hCoV-19/Peru/LIM-UPCH-0088/2020|EPI ISL 540966|B.1.1|Peru|2020-06-17	0.0002019965	South America
South America|hCoV-19/Colombia/VAC-GVI-97212/2020|EPI ISL 447795|B.1|Colombia|2020-04-04	South America|hCoV-19/Peru/LIM-UPCH-0088/2020|EPI ISL 540966|B.1.1|Peru|2020-06-17	0.0004040784	South America
South America|hCoV-19/Colombia/MET-GVI-97782/2020|EPI ISL 447803|B.1.1|Colombia|2020-04-04	South America|hCoV-19/Peru/LIM-UPCH-0088/2020|EPI ISL 540966|B.1.1|Peru|2020-06-17	0.0002356599	South America
South America|hCoV-19/Colombia/MET-GVI-97769/2020|EPI ISL 447802|B.1.1|Colombia|2020-04-04	South America|hCoV-19/Peru/LIM-UPCH-0088/2020|EPI ISL 540966|B.1.1|Peru|2020-06-17	0.0001683224	South America
South America|hCoV-19/Colombia/RIS-GVI-98006/2020|EPI ISL 447809|B.1.3|Colombia|2020-04-04	South America|hCoV-19/Peru/LIM-UPCH-0088/2020|EPI ISL 540966|B.1.1|Peru|2020-06-17	0.0004715190	South America
South America|hCoV-19/Colombia/BOY-GVI-97349/2020|EPI ISL 447797|B.1.255|Colombia|2020-04-04	South America|hCoV-19/Peru/LIM-UPCH-0088/2020|EPI ISL 540966|B.1.1|Peru|2020-06-17	0.0004041087	South America
South America|hCoV-19/Colombia/MET-GVI-97783/2020|EPI ISL 447804|B.1.1|Colombia|2020-04-04	South America|hCoV-19/Peru/LIM-UPCH-0088/2020|EPI ISL 540966|B.1.1|Peru|2020-06-17	0.0002356837	South America
South America|hCoV-19/Chile/RM-ISPCH-77/2020|EPI ISL 445374|B.1.1.1|Chile|2020-04-04	South America|hCoV-19/Peru/LIM-UPCH-0088/2020|EPI ISL 540966|B.1.1|Peru|2020-06-17	0.0003366115	South America
South America|hCoV-19/Chile/BI-ISPCH-4/2020|EPI ISL 445378|B.1.1|Chile|2020-04-04	South America|hCoV-19/Peru/LIM-UPCH-0088/2020|EPI ISL 540966|B.1.1|Peru|2020-06-17	0.0001346197	South America
South America|hCoV-19/Brazil/RJ-1862/2020|EPI ISL 541350|B.1.1.33|Brazil|2020-04-04	South America|hCoV-19/Peru/LIM-UPCH-0088/2020|EPI ISL 540966|B.1.1|Peru|2020-06-17	0.0002693010	South America
South America|hCoV-19/Brazil/RJ-1783/2020|EPI ISL 541347|B.1.1.33|Brazil|2020-04-04	South America|hCoV-19/Peru/LIM-UPCH-0088/2020|EPI ISL 540966|B.1.1|Peru|2020-06-17	0.0002696241	South America
South America|hCoV-19/Argentina/PAIS-A0018/2020|EPI ISL 430809|B.1.1.1|Argentina|2020-04-04	South America|hCoV-19/Peru/LIM-UPCH-0088/2020|EPI ISL 540966|B.1.1|Peru|2020-06-17	0.0003372086	South America
South America|hCoV-19/Brazil/MG-0220/2020|EPI ISL 470586|B.1.1.33|Brazil|2020-04-04	South America|hCoV-19/Peru/LIM-UPCH-0088/2020|EPI ISL 540966|B.1.1|Peru|2020-06-17	0.0003422557	South America
South America|hCoV-19/Brazil/GO-0210/2020|EPI ISL 470577|B.1.1.33|Brazil|2020-04-04	South America|hCoV-19/Peru/LIM-UPCH-0088/2020|EPI ISL 540966|B.1.1|Peru|2020-06-17	0.0002395728	South America
South America|hCoV-19/Chile/RM-ISPCH-74/2020|EPI ISL 445370|B.1.1.33|Chile|2020-04-05	South America|hCoV-19/Peru/LIM-UPCH-0088/2020|EPI ISL 540966|B.1.1|Peru|2020-06-17	0.0002355983	South America
South America|hCoV-19/Chile/RM-ISPCH-80/2020|EPI ISL 445377|B.1.1|Chile|2020-04-05	South America|hCoV-19/Peru/LIM-UPCH-0088/2020|EPI ISL 540966|B.1.1|Peru|2020-06-17	0.0002019369	South America
South America|hCoV-19/Brazil/RJ-1870/2020|EPI ISL 541351|B.1|Brazil|2020-04-05	South America|hCoV-19/Peru/LIM-UPCH-0088/2020|EPI ISL 540966|B.1.1|Peru|2020-06-17	0.0003030346	South America
South America|hCoV-19/Colombia/RIS-GVI-98011/2020|EPI ISL 447810|B.1.3|Colombia|2020-04-05	South America|hCoV-19/Peru/LIM-UPCH-0088/2020|EPI ISL 540966|B.1.1|Peru|2020-06-17	0.0005051552	South America
South America|hCoV-19/Colombia/CUN-GVI-98087/2020|EPI ISL 447812|B.1.255|Colombia|2020-04-05	South America|hCoV-19/Peru/LIM-UPCH-0088/2020|EPI ISL 540966|B.1.1|Peru|2020-06-17	0.0003367083	South America
South America|hCoV-19/Colombia/CUN-GVI-98290/2020|EPI ISL 447813|B.1.255|Colombia|2020-04-05	South America|hCoV-19/Peru/LIM-UPCH-0088/2020|EPI ISL 540966|B.1.1|Peru|2020-06-17	0.0004378373	South America
South America|hCoV-19/Brazil/SP-L22-CD487/2020|EPI ISL 476383|B.1.1.33|Brazil|2020-04-05	South America|hCoV-19/Peru/LIM-UPCH-0088/2020|EPI ISL 540966|B.1.1|Peru|2020-06-17	0.0002395564	South America
South America|hCoV-19/Colombia/HUI-GVI-98032/2020|EPI ISL 447811|B.1.5|Colombia|2020-04-05	South America|hCoV-19/Peru/LIM-UPCH-0088/2020|EPI ISL 540966|B.1.1|Peru|2020-06-17	0.0002438951	South America
South America|hCoV-19/Brazil/MG-0221/2020|EPI ISL 470587|B.1.1.33|Brazil|2020-04-05	South America|hCoV-19/Peru/LIM-UPCH-0088/2020|EPI ISL 540966|B.1.1|Peru|2020-06-17	0.0003137756	South America
South America|hCoV-19/Brazil/MA-IEC-163069/2020|EPI ISL 458149|B.1.1.33|Brazil|2020-04-06	South America|hCoV-19/Peru/LIM-UPCH-0088/2020|EPI ISL 540966|B.1.1|Peru|2020-06-17	0.0003702681	South America
South America|hCoV-19/Brazil/RJ-1466/2020|EPI ISL 456081|B.1.1.33|Brazil|2020-04-06	South America|hCoV-19/Peru/LIM-UPCH-0088/2020|EPI ISL 540966|B.1.1|Peru|2020-06-17	0.0002356856	South America
South America|hCoV-19/Brazil/RJ-1464/2020|EPI ISL 456080|B.1.1.33|Brazil|2020-04-06	South America|hCoV-19/Peru/LIM-UPCH-0088/2020|EPI ISL 540966|B.1.1|Peru|2020-06-17	0.0002693679	South America
South America|hCoV-19/Chile/RM-ISPCH-73/2020|EPI ISL 445369|B.1.1.33|Chile|2020-04-06	South America|hCoV-19/Peru/LIM-UPCH-0088/2020|EPI ISL 540966|B.1.1|Peru|2020-06-17	0.0002692703	South America
South America|hCoV-19/Brazil/RJ-1798/2020|EPI ISL 541348|B.1.1.33|Brazil|2020-04-06	South America|hCoV-19/Peru/LIM-UPCH-0088/2020|EPI ISL 540966|B.1.1|Peru|2020-06-17	0.0002692793	South America
South America|hCoV-19/Brazil/PE-IAM215/2020|EPI ISL 500471|B.1.1|Brazil|2020-04-06	South America|hCoV-19/Peru/LIM-UPCH-0088/2020|EPI ISL 540966|B.1.1|Peru|2020-06-17	0.0002377970	South America
South America|hCoV-19/Brazil/RJ-0257/2020|EPI ISL 470625|B.1.1.33|Brazil|2020-04-06	South America|hCoV-19/Peru/LIM-UPCH-0088/2020|EPI ISL 540966|B.1.1|Peru|2020-06-17	0.0002377988	South America
South America|hCoV-19/Colombia/SAN-INS-94514/2020|EPI ISL 456156|B.1.1|Colombia|2020-04-06	South America|hCoV-19/Peru/LIM-UPCH-0088/2020|EPI ISL 540966|B.1.1|Peru|2020-06-17	0.0001705729	South America
South America|hCoV-19/Colombia/VAC-GVI-97223/2020|EPI ISL 447814|B.1.5|Colombia|2020-04-06	South America|hCoV-19/Peru/LIM-UPCH-0088/2020|EPI ISL 540966|B.1.1|Peru|2020-06-17	0.0003418257	South America
South America|hCoV-19/Brazil/MG-0222/2020|EPI ISL 470588|B.1.1.33|Brazil|2020-04-06	South America|hCoV-19/Peru/LIM-UPCH-0088/2020|EPI ISL 540966|B.1.1|Peru|2020-06-17	0.0004107703	South America
South America|hCoV-19/Brazil/SP-L20-CD436/2020|EPI ISL 476362|B.1.1.33|Brazil|2020-04-06	South America|hCoV-19/Peru/LIM-UPCH-0088/2020|EPI ISL 540966|B.1.1|Peru|2020-06-17	0.0002812071	South America
South America|hCoV-19/Ecuador/USFQ-128/2020|EPI ISL 491933|B.1.5|Ecuador|2020-04-07	South America|hCoV-19/Peru/LIM-UPCH-0088/2020|EPI ISL 540966|B.1.1|Peru|2020-06-17	0.0003703047	South America
South America|hCoV-19/Ecuador/USFQ-129/2020|EPI ISL 491934|B.1.1.10|Ecuador|2020-04-07	South America|hCoV-19/Peru/LIM-UPCH-0088/2020|EPI ISL 540966|B.1.1|Peru|2020-06-17	0.0002356044	South America
South America|hCoV-19/Argentina/PAIS-A0019/2020|EPI ISL 430810|B.1.3|Argentina|2020-04-07	South America|hCoV-19/Peru/LIM-UPCH-0088/2020|EPI ISL 540966|B.1.1|Peru|2020-06-17	0.0005050531	South America
South America|hCoV-19/Colombia/COR-GVI-97517/2020|EPI ISL 447816|B.1|Colombia|2020-04-07	South America|hCoV-19/Peru/LIM-UPCH-0088/2020|EPI ISL 540966|B.1.1|Peru|2020-06-17	0.0003705543	South America
South America|hCoV-19/Brazil/PE-IAM89/2020|EPI ISL 500486|B.1.1|Brazil|2020-04-07	South America|hCoV-19/Peru/LIM-UPCH-0088/2020|EPI ISL 540966|B.1.1|Peru|2020-06-17	0.0001683054	South America
South America|hCoV-19/Brazil/PE-IAM10/2020|EPI ISL 500461|B.1.1|Brazil|2020-04-07	South America|hCoV-19/Peru/LIM-UPCH-0088/2020|EPI ISL 540966|B.1.1|Peru|2020-06-17	0.0002358187	South America
South America|hCoV-19/Brazil/PE-IAM08/2020|EPI ISL 500460|B.1.1|Brazil|2020-04-07	South America|hCoV-19/Peru/LIM-UPCH-0088/2020|EPI ISL 540966|B.1.1|Peru|2020-06-17	0.0002022500	South America
South America|hCoV-19/Ecuador/USFQ-207/2020|EPI ISL 527819|B.1.1|Ecuador|2020-04-07	South America|hCoV-19/Peru/LIM-UPCH-0088/2020|EPI ISL 540966|B.1.1|Peru|2020-06-17	0.0002370340	South America
South America|hCoV-19/Brazil/RJ-0259/2020|EPI ISL 470626|B.1.1.33|Brazil|2020-04-07	South America|hCoV-19/Peru/LIM-UPCH-0088/2020|EPI ISL 540966|B.1.1|Peru|2020-06-17	0.0003397125	South America
South America|hCoV-19/Brazil/RJ-0260/2020|EPI ISL 470627|B.1.1.33|Brazil|2020-04-07	South America|hCoV-19/Peru/LIM-UPCH-0088/2020|EPI ISL 540966|B.1.1|Peru|2020-06-17	0.0003736922	South America
South America|hCoV-19/Brazil/PE-IAM226/2020|EPI ISL 500474|B.1.1|Brazil|2020-04-07	South America|hCoV-19/Peru/LIM-UPCH-0088/2020|EPI ISL 540966|B.1.1|Peru|2020-06-17	0.0002721495	South America
South America|hCoV-19/Brazil/SP-L1-CAMPI13/2020|EPI ISL 476155|B.1.1.33|Brazil|2020-04-07	South America|hCoV-19/Peru/LIM-UPCH-0088/2020|EPI ISL 540966|B.1.1|Peru|2020-06-17	0.0002395645	South America
South America|hCoV-19/Brazil/PE-IAM18/2020|EPI ISL 500868|B.1.1|Brazil|2020-04-07	South America|hCoV-19/Peru/LIM-UPCH-0088/2020|EPI ISL 540966|B.1.1|Peru|2020-06-17	0.0002402715	South America
South America|hCoV-19/Brazil/PE-IAM17/2020|EPI ISL 500866|B.1.1|Brazil|2020-04-07	South America|hCoV-19/Peru/LIM-UPCH-0088/2020|EPI ISL 540966|B.1.1|Peru|2020-06-17	0.0002418767	South America
South America|hCoV-19/Brazil/PE-IAM16/2020|EPI ISL 500865|B.1.1|Brazil|2020-04-07	South America|hCoV-19/Peru/LIM-UPCH-0088/2020|EPI ISL 540966|B.1.1|Peru|2020-06-17	0.0002432010	South America
South America|hCoV-19/Brazil/PE-IAM19/2020|EPI ISL 500467|B.1|Brazil|2020-04-07	South America|hCoV-19/Peru/LIM-UPCH-0088/2020|EPI ISL 540966|B.1.1|Peru|2020-06-17	0.0005227524	South America
South America|hCoV-19/Brazil/SP-138/2020|EPI ISL 468305|B.1.1|Brazil|2020-04-08	South America|hCoV-19/Peru/LIM-UPCH-0088/2020|EPI ISL 540966|B.1.1|Peru|2020-06-17	0.0003029679	South America
South America|hCoV-19/Brazil/RJ-INCA-C06/2020|EPI ISL 513513|B.1.1.33|Brazil|2020-04-08	South America|hCoV-19/Peru/LIM-UPCH-0088/2020|EPI ISL 540966|B.1.1|Peru|2020-06-17	0.0003029256	South America
South America|hCoV-19/Brazil/PE-IAM84/2020|EPI ISL 500484|B.1.1|Brazil|2020-04-08	South America|hCoV-19/Peru/LIM-UPCH-0088/2020|EPI ISL 540966|B.1.1|Peru|2020-06-17	0.0002019369	South America
South America|hCoV-19/Brazil/RJ-1702/2020|EPI ISL 456087|B.1.1.33|Brazil|2020-04-08	South America|hCoV-19/Peru/LIM-UPCH-0088/2020|EPI ISL 540966|B.1.1|Peru|2020-06-17	0.0002693609	South America
South America|hCoV-19/Brazil/RJ-1690/2020|EPI ISL 456084|B.1.1.33|Brazil|2020-04-08	South America|hCoV-19/Peru/LIM-UPCH-0088/2020|EPI ISL 540966|B.1.1|Peru|2020-06-17	0.0003367248	South America
South America|hCoV-19/Brazil/RJ-1701/2020|EPI ISL 456086|B.1.1.33|Brazil|2020-04-08	South America|hCoV-19/Peru/LIM-UPCH-0088/2020|EPI ISL 540966|B.1.1|Peru|2020-06-17	0.0003030378	South America
South America|hCoV-19/Brazil/RJ-1691/2020|EPI ISL 456085|B.1.1.33|Brazil|2020-04-08	South America|hCoV-19/Peru/LIM-UPCH-0088/2020|EPI ISL 540966|B.1.1|Peru|2020-06-17	0.0002356856	South America
South America|hCoV-19/Peru/LAM-INS-044/2020|EPI ISL 514265|B.1.1.1|Peru|2020-04-08	South America|hCoV-19/Peru/LIM-UPCH-0088/2020|EPI ISL 540966|B.1.1|Peru|2020-06-17	0.0002710707	South America
South America|hCoV-19/Brazil/PE-IAM30/2020|EPI ISL 500477|B.1.1|Brazil|2020-04-08	South America|hCoV-19/Peru/LIM-UPCH-0088/2020|EPI ISL 540966|B.1.1|Peru|2020-06-17	0.0002020524	South America
South America|hCoV-19/Brazil/PE-IAM29/2020|EPI ISL 500872|B.1.1|Brazil|2020-04-08	South America|hCoV-19/Peru/LIM-UPCH-0088/2020|EPI ISL 540966|B.1.1|Peru|2020-06-17	0.0002360223	South America
South America|hCoV-19/Brazil/PE-IAM221/2020|EPI ISL 500473|B.1.1|Brazil|2020-04-08	South America|hCoV-19/Peru/LIM-UPCH-0088/2020|EPI ISL 540966|B.1.1|Peru|2020-06-17	0.0001689707	South America
South America|hCoV-19/Brazil/PE-IAM48/2020|EPI ISL 500482|B.1.1|Brazil|2020-04-08	South America|hCoV-19/Peru/LIM-UPCH-0088/2020|EPI ISL 540966|B.1.1|Peru|2020-06-17	0.0002029117	South America
South America|hCoV-19/Brazil/PE-IAM87/2020|EPI ISL 500485|B.1.1|Brazil|2020-04-08	South America|hCoV-19/Peru/LIM-UPCH-0088/2020|EPI ISL 540966|B.1.1|Peru|2020-06-17	0.0002030849	South America
South America|hCoV-19/Brazil/PE-IAM39/2020|EPI ISL 500481|B.1.1|Brazil|2020-04-08	South America|hCoV-19/Peru/LIM-UPCH-0088/2020|EPI ISL 540966|B.1.1|Peru|2020-06-17	0.0003730527	South America
South America|hCoV-19/Brazil/PE-IAM273/2020|EPI ISL 500476|B.1.1|Brazil|2020-04-08	South America|hCoV-19/Peru/LIM-UPCH-0088/2020|EPI ISL 540966|B.1.1|Peru|2020-06-17	0.0002395072	South America
South America|hCoV-19/Brazil/SP-L1-CAMPI16/2020|EPI ISL 476158|B.1.1.33|Brazil|2020-04-08	South America|hCoV-19/Peru/LIM-UPCH-0088/2020|EPI ISL 540966|B.1.1|Peru|2020-06-17	0.0002737920	South America
South America|hCoV-19/Brazil/MG-0289/2020|EPI ISL 470594|B.1.1.33|Brazil|2020-04-08	South America|hCoV-19/Peru/LIM-UPCH-0088/2020|EPI ISL 540966|B.1.1|Peru|2020-06-17	0.0004107145	South America
South America|hCoV-19/Brazil/RJ-0261/2020|EPI ISL 470628|B.1.1.33|Brazil|2020-04-08	South America|hCoV-19/Peru/LIM-UPCH-0088/2020|EPI ISL 540966|B.1.1|Peru|2020-06-17	0.0002397779	South America
South America|hCoV-19/Brazil/AP-IEC-163359/2020|EPI ISL 524795|B.1.1.33|Brazil|2020-04-09	South America|hCoV-19/Peru/LIM-UPCH-0088/2020|EPI ISL 540966|B.1.1|Peru|2020-06-17	0.0002355983	South America
South America|hCoV-19/Brazil/RJ-1901/2020|EPI ISL 456089|B.1.1.33|Brazil|2020-04-09	South America|hCoV-19/Peru/LIM-UPCH-0088/2020|EPI ISL 540966|B.1.1|Peru|2020-06-17	0.0003367406	South America
South America|hCoV-19/Brazil/RJ-1902/2020|EPI ISL 456090|B.1.1.33|Brazil|2020-04-09	South America|hCoV-19/Peru/LIM-UPCH-0088/2020|EPI ISL 540966|B.1.1|Peru|2020-06-17	0.0003367318	South America
South America|hCoV-19/Brazil/RJ-1921/2020|EPI ISL 456091|B.1.1.33|Brazil|2020-04-09	South America|hCoV-19/Peru/LIM-UPCH-0088/2020|EPI ISL 540966|B.1.1|Peru|2020-06-17	0.0003030598	South America
South America|hCoV-19/Colombia/MET-INS-95637/2020|EPI ISL 498164|B.1.1|Colombia|2020-04-09	South America|hCoV-19/Peru/LIM-UPCH-0088/2020|EPI ISL 540966|B.1.1|Peru|2020-06-17	0.0001682997	South America
South America|hCoV-19/Colombia/RIS-INS-95663/2020|EPI ISL 498165|B.1.5|Colombia|2020-04-09	South America|hCoV-19/Peru/LIM-UPCH-0088/2020|EPI ISL 540966|B.1.1|Peru|2020-06-17	0.0003366786	South America
South America|hCoV-19/Brazil/PE-IAM138/2020|EPI ISL 500463|B|Brazil|2020-04-09	South America|hCoV-19/Peru/LIM-UPCH-0088/2020|EPI ISL 540966|B.1.1|Peru|2020-06-17	0.0004380653	South America
South America|hCoV-19/Colombia/COR-GVI-97527/2020|EPI ISL 447817|B.1.255|Colombia|2020-04-09	South America|hCoV-19/Peru/LIM-UPCH-0088/2020|EPI ISL 540966|B.1.1|Peru|2020-06-17	0.0003704670	South America
South America|hCoV-19/Brazil/PE-IAM103/2020|EPI ISL 500462|B.1.1|Brazil|2020-04-09	South America|hCoV-19/Peru/LIM-UPCH-0088/2020|EPI ISL 540966|B.1.1|Peru|2020-06-17	0.0002028500	South America
South America|hCoV-19/Brazil/RJ-0262/2020|EPI ISL 470629|B.1.1.33|Brazil|2020-04-09	South America|hCoV-19/Peru/LIM-UPCH-0088/2020|EPI ISL 540966|B.1.1|Peru|2020-06-17	0.0002377827	South America
South America|hCoV-19/Brazil/PE-IAM238/2020|EPI ISL 500475|B.1.1|Brazil|2020-04-09	South America|hCoV-19/Peru/LIM-UPCH-0088/2020|EPI ISL 540966|B.1.1|Peru|2020-06-17	0.0002039477	South America
South America|hCoV-19/Brazil/PE-IAM212/2020|EPI ISL 500470|B.1.1|Brazil|2020-04-09	South America|hCoV-19/Peru/LIM-UPCH-0088/2020|EPI ISL 540966|B.1.1|Peru|2020-06-17	0.0003063835	South America
South America|hCoV-19/Brazil/PE-IAM220/2020|EPI ISL 500472|B.1.1|Brazil|2020-04-09	South America|hCoV-19/Peru/LIM-UPCH-0088/2020|EPI ISL 540966|B.1.1|Peru|2020-06-17	0.0002047952	South America
South America|hCoV-19/Brazil/SP-L1-CAMPI19/2020|EPI ISL 476160|B.1.1.33|Brazil|2020-04-09	South America|hCoV-19/Peru/LIM-UPCH-0088/2020|EPI ISL 540966|B.1.1|Peru|2020-06-17	0.0002395645	South America
South America|hCoV-19/Brazil/MG-0288/2020|EPI ISL 470593|B.1|Brazil|2020-04-09	South America|hCoV-19/Peru/LIM-UPCH-0088/2020|EPI ISL 540966|B.1.1|Peru|2020-06-17	0.0003423953	South America
South America|hCoV-19/Brazil/PE-IAM167/2020|EPI ISL 500466|B.1.1|Brazil|2020-04-09	South America|hCoV-19/Peru/LIM-UPCH-0088/2020|EPI ISL 540966|B.1.1|Peru|2020-06-17	0.0002403852	South America
South America|hCoV-19/Brazil/PE-IAM209/2020|EPI ISL 500468|B.1.1|Brazil|2020-04-09	South America|hCoV-19/Peru/LIM-UPCH-0088/2020|EPI ISL 540966|B.1.1|Peru|2020-06-17	0.0002070580	South America
South America|hCoV-19/Brazil/PE-IAM230/2020|EPI ISL 500869|B.1.1|Brazil|2020-04-09	South America|hCoV-19/Peru/LIM-UPCH-0088/2020|EPI ISL 540966|B.1.1|Peru|2020-06-17	0.0002418987	South America
South America|hCoV-19/Brazil/PE-IAM235/2020|EPI ISL 500870|B.1.1|Brazil|2020-04-09	South America|hCoV-19/Peru/LIM-UPCH-0088/2020|EPI ISL 540966|B.1.1|Peru|2020-06-17	0.0002076267	South America
South America|hCoV-19/Brazil/PE-IAM171/2020|EPI ISL 500867|B.1.1|Brazil|2020-04-09	South America|hCoV-19/Peru/LIM-UPCH-0088/2020|EPI ISL 540966|B.1.1|Peru|2020-06-17	0.0003816085	South America
South America|hCoV-19/Brazil/PE-IAM158/2020|EPI ISL 500465|B.1.1|Brazil|2020-04-09	South America|hCoV-19/Peru/LIM-UPCH-0088/2020|EPI ISL 540966|B.1.1|Peru|2020-06-17	0.0003129708	South America
South America|hCoV-19/Brazil/PE-IAM211/2020|EPI ISL 500469|B.1.1|Brazil|2020-04-09	South America|hCoV-19/Peru/LIM-UPCH-0088/2020|EPI ISL 540966|B.1.1|Peru|2020-06-17	0.0002436543	South America
South America|hCoV-19/Brazil/PE-IAM139/2020|EPI ISL 500464|B.1.1|Brazil|2020-04-09	South America|hCoV-19/Peru/LIM-UPCH-0088/2020|EPI ISL 540966|B.1.1|Peru|2020-06-17	0.0002097237	South America
South America|hCoV-19/Brazil/PE-IAM248/2020|EPI ISL 500871|B.1.1|Brazil|2020-04-09	South America|hCoV-19/Peru/LIM-UPCH-0088/2020|EPI ISL 540966|B.1.1|Peru|2020-06-17	0.0002121601	South America
South America|hCoV-19/Brazil/SP-181/2020|EPI ISL 523976|B.1.1.33|Brazil|2020-04-10	South America|hCoV-19/Peru/LIM-UPCH-0088/2020|EPI ISL 540966|B.1.1|Peru|2020-06-17	0.0003365911	South America
South America|hCoV-19/Brazil/RJ-1923/2020|EPI ISL 456092|B.1.1.33|Brazil|2020-04-10	South America|hCoV-19/Peru/LIM-UPCH-0088/2020|EPI ISL 540966|B.1.1|Peru|2020-06-17	0.0002693735	South America
South America|hCoV-19/Peru/ANC-INS-049/2020|EPI ISL 516653|C.14|Peru|2020-04-10	South America|hCoV-19/Peru/LIM-UPCH-0088/2020|EPI ISL 540966|B.1.1|Peru|2020-06-17	0.0003388854	South America
South America|hCoV-19/Brazil/SP-545/2020|EPI ISL 471551|B.1.1.33|Brazil|2020-04-10	South America|hCoV-19/Peru/LIM-UPCH-0088/2020|EPI ISL 540966|B.1.1|Peru|2020-06-17	0.0002692919	South America
South America|hCoV-19/Brazil/SP-176/2020|EPI ISL 523972|B.1|Brazil|2020-04-11	South America|hCoV-19/Peru/LIM-UPCH-0088/2020|EPI ISL 540966|B.1.1|Peru|2020-06-17	0.0003703125	South America
South America|hCoV-19/Argentina/PAIS-A0020/2020|EPI ISL 430811|B.1.1.1|Argentina|2020-04-11	South America|hCoV-19/Peru/LIM-UPCH-0088/2020|EPI ISL 540966|B.1.1|Peru|2020-06-17	0.0003366159	South America
South America|hCoV-19/Peru/ANC-INS-050/2020|EPI ISL 516654|B.1.255|Peru|2020-04-11	South America|hCoV-19/Peru/LIM-UPCH-0088/2020|EPI ISL 540966|B.1.1|Peru|2020-06-17	0.0003727085	South America
South America|hCoV-19/Peru/ANC-INS-045/2020|EPI ISL 516628|B.1.255|Peru|2020-04-11	South America|hCoV-19/Peru/LIM-UPCH-0088/2020|EPI ISL 540966|B.1.1|Peru|2020-06-17	0.0003728096	South America
South America|hCoV-19/Peru/LIM-INS-041/2020|EPI ISL 514226|B.1.1|Peru|2020-04-11	South America|hCoV-19/Peru/LIM-UPCH-0088/2020|EPI ISL 540966|B.1.1|Peru|2020-06-17	0.0001694114	South America
South America|hCoV-19/Peru/ANC-INS-052/2020|EPI ISL 516686|B.1.1.1|Peru|2020-04-11	South America|hCoV-19/Peru/LIM-UPCH-0088/2020|EPI ISL 540966|B.1.1|Peru|2020-06-17	0.0003049693	South America
South America|hCoV-19/Peru/LIM-INS-053/2020|EPI ISL 516721|B.1.1.1|Peru|2020-04-11	South America|hCoV-19/Peru/LIM-UPCH-0088/2020|EPI ISL 540966|B.1.1|Peru|2020-06-17	0.0003727920	South America
South America|hCoV-19/Argentina/PAIS-A0021/2020|EPI ISL 430812|B.1.1.1|Argentina|2020-04-11	South America|hCoV-19/Peru/LIM-UPCH-0088/2020|EPI ISL 540966|B.1.1|Peru|2020-06-17	0.0004040437	South America
South America|hCoV-19/Argentina/PAIS-A0022/2020|EPI ISL 430813|B.1.1.1|Argentina|2020-04-11	South America|hCoV-19/Peru/LIM-UPCH-0088/2020|EPI ISL 540966|B.1.1|Peru|2020-06-17	0.0002712327	South America
South America|hCoV-19/Brazil/RJ-1927/2020|EPI ISL 456093|B.1.1.33|Brazil|2020-04-12	South America|hCoV-19/Peru/LIM-UPCH-0088/2020|EPI ISL 540966|B.1.1|Peru|2020-06-17	0.0003030519	South America
South America|hCoV-19/Peru/ANC-INS-051/2020|EPI ISL 516685|B.1.1.1|Peru|2020-04-12	South America|hCoV-19/Peru/LIM-UPCH-0088/2020|EPI ISL 540966|B.1.1|Peru|2020-06-17	0.0003049693	South America
South America|hCoV-19/Peru/LAL-INS-056/2020|EPI ISL 517686|C.14|Peru|2020-04-12	South America|hCoV-19/Peru/LIM-UPCH-0088/2020|EPI ISL 540966|B.1.1|Peru|2020-06-17	0.0003388694	South America
South America|hCoV-19/Peru/LIM-INS-042/2020|EPI ISL 514227|B.1|Peru|2020-04-12	South America|hCoV-19/Peru/LIM-UPCH-0088/2020|EPI ISL 540966|B.1.1|Peru|2020-06-17	0.0003389031	South America
South America|hCoV-19/Colombia/I30/2020|EPI ISL 526959|B.1|Colombia|2020-04-12	South America|hCoV-19/Peru/LIM-UPCH-0088/2020|EPI ISL 540966|B.1.1|Peru|2020-06-17	0.0004750888	South America
South America|hCoV-19/Brazil/RJ-1953/2020|EPI ISL 541352|B.1.1.33|Brazil|2020-04-13	South America|hCoV-19/Peru/LIM-UPCH-0088/2020|EPI ISL 540966|B.1.1|Peru|2020-06-17	0.0002355983	South America
South America|hCoV-19/Brazil/RJ-1948/2020|EPI ISL 456095|B.1.1.33|Brazil|2020-04-13	South America|hCoV-19/Peru/LIM-UPCH-0088/2020|EPI ISL 540966|B.1.1|Peru|2020-06-17	0.0002356856	South America
South America|hCoV-19/Brazil/RJ-1952/2020|EPI ISL 456096|B.1.1.33|Brazil|2020-04-13	South America|hCoV-19/Peru/LIM-UPCH-0088/2020|EPI ISL 540966|B.1.1|Peru|2020-06-17	0.0002693679	South America
South America|hCoV-19/Brazil/RJ-1943/2020|EPI ISL 456094|B.1.1.33|Brazil|2020-04-13	South America|hCoV-19/Peru/LIM-UPCH-0088/2020|EPI ISL 540966|B.1.1|Peru|2020-06-17	0.0002693609	South America
South America|hCoV-19/Brazil/RJ-2000/2020|EPI ISL 456098|B.1.1.33|Brazil|2020-04-13	South America|hCoV-19/Peru/LIM-UPCH-0088/2020|EPI ISL 540966|B.1.1|Peru|2020-06-17	0.0003367406	South America
South America|hCoV-19/Ecuador/USFQ-131/2020|EPI ISL 491935|B.1.1.1|Ecuador|2020-04-13	South America|hCoV-19/Peru/LIM-UPCH-0088/2020|EPI ISL 540966|B.1.1|Peru|2020-06-17	0.0003032396	South America
South America|hCoV-19/Peru/ARE-INS-076/2020|EPI ISL 527789|B.1.1|Peru|2020-04-13	South America|hCoV-19/Peru/LIM-UPCH-0088/2020|EPI ISL 540966|B.1.1|Peru|2020-06-17	0.0001355226	South America
South America|hCoV-19/Peru/LIM-INS-033/2020|EPI ISL 491458|B.1.1.1|Peru|2020-04-13	South America|hCoV-19/Peru/LIM-UPCH-0088/2020|EPI ISL 540966|B.1.1|Peru|2020-06-17	0.0003388695	South America
South America|hCoV-19/Brazil/RJ-1966/2020|EPI ISL 456097|B.1.1.33|Brazil|2020-04-13	South America|hCoV-19/Peru/LIM-UPCH-0088/2020|EPI ISL 540966|B.1.1|Peru|2020-06-17	0.0002693699	South America
South America|hCoV-19/Brazil/PE-IAM311/2020|EPI ISL 500480|B.1.1|Brazil|2020-04-13	South America|hCoV-19/Peru/LIM-UPCH-0088/2020|EPI ISL 540966|B.1.1|Peru|2020-06-17	0.0002374198	South America
South America|hCoV-19/Brazil/PE-IAM355/2020|EPI ISL 500874|B.1.1|Brazil|2020-04-13	South America|hCoV-19/Peru/LIM-UPCH-0088/2020|EPI ISL 540966|B.1.1|Peru|2020-06-17	0.0001701666	South America
South America|hCoV-19/Brazil/RJ-0263/2020|EPI ISL 470630|B.1.1.33|Brazil|2020-04-13	South America|hCoV-19/Peru/LIM-UPCH-0088/2020|EPI ISL 540966|B.1.1|Peru|2020-06-17	0.0003080692	South America
South America|hCoV-19/Brazil/PE-IAM305/2020|EPI ISL 500478|B.1.1|Brazil|2020-04-13	South America|hCoV-19/Peru/LIM-UPCH-0088/2020|EPI ISL 540966|B.1.1|Peru|2020-06-17	0.0002764810	South America
South America|hCoV-19/Brazil/MG-0258/2020|EPI ISL 470589|B.1.1.33|Brazil|2020-04-13	South America|hCoV-19/Peru/LIM-UPCH-0088/2020|EPI ISL 540966|B.1.1|Peru|2020-06-17	0.0002765762	South America
South America|hCoV-19/Brazil/RJ-INCA-C15/2020|EPI ISL 513518|B.1.1.33|Brazil|2020-04-14	South America|hCoV-19/Peru/LIM-UPCH-0088/2020|EPI ISL 540966|B.1.1|Peru|2020-06-17	0.0003029539	South America
South America|hCoV-19/Brazil/RJ-INCA-C13/2020|EPI ISL 513516|B.1.1.33|Brazil|2020-04-14	South America|hCoV-19/Peru/LIM-UPCH-0088/2020|EPI ISL 540966|B.1.1|Peru|2020-06-17	0.0003030621	South America
South America|hCoV-19/Brazil/RJ-INCA-C12/2020|EPI ISL 513515|B.1.1.33|Brazil|2020-04-14	South America|hCoV-19/Peru/LIM-UPCH-0088/2020|EPI ISL 540966|B.1.1|Peru|2020-06-17	0.0003366072	South America
South America|hCoV-19/Colombia/TOL-INS-0341-T15/2020|EPI ISL 526964|B.1|Colombia|2020-04-14	South America|hCoV-19/Peru/LIM-UPCH-0088/2020|EPI ISL 540966|B.1.1|Peru|2020-06-17	0.0004383460	South America
South America|hCoV-19/Colombia/TOL-INS-0345-T20/2020|EPI ISL 526963|B.1|Colombia|2020-04-14	South America|hCoV-19/Peru/LIM-UPCH-0088/2020|EPI ISL 540966|B.1.1|Peru|2020-06-17	0.0004383574	South America
South America|hCoV-19/Colombia/TOL-INS-0330-T5/2020|EPI ISL 526965|B.1|Colombia|2020-04-14	South America|hCoV-19/Peru/LIM-UPCH-0088/2020|EPI ISL 540966|B.1.1|Peru|2020-06-17	0.0003713799	South America
South America|hCoV-19/Brazil/RJ-0266/2020|EPI ISL 470632|B.1.1.33|Brazil|2020-04-14	South America|hCoV-19/Peru/LIM-UPCH-0088/2020|EPI ISL 540966|B.1.1|Peru|2020-06-17	0.0002717579	South America
South America|hCoV-19/Brazil/RJ-0265/2020|EPI ISL 470631|B.1.1.33|Brazil|2020-04-14	South America|hCoV-19/Peru/LIM-UPCH-0088/2020|EPI ISL 540966|B.1.1|Peru|2020-06-17	0.0003057632	South America
South America|hCoV-19/Uruguay/UY-NYUMC873/2020|EPI ISL 457969|B.1.1|Uruguay|2020-04-14	South America|hCoV-19/Peru/LIM-UPCH-0088/2020|EPI ISL 540966|B.1.1|Peru|2020-06-17	0.0002053012	South America
South America|hCoV-19/Brazil/RJ-INCA-C14/2020|EPI ISL 513517|B.1.1.33|Brazil|2020-04-14	South America|hCoV-19/Peru/LIM-UPCH-0088/2020|EPI ISL 540966|B.1.1|Peru|2020-06-17	0.0003130294	South America
South America|hCoV-19/Brazil/RJ-UFRJ-1019/2020|EPI ISL 492032|B.1.1.33|Brazil|2020-04-15	South America|hCoV-19/Peru/LIM-UPCH-0088/2020|EPI ISL 540966|B.1.1|Peru|2020-06-17	0.0003029254	South America
South America|hCoV-19/Brazil/AP-IEC-164082/2020|EPI ISL 458143|B.1.1.33|Brazil|2020-04-15	South America|hCoV-19/Peru/LIM-UPCH-0088/2020|EPI ISL 540966|B.1.1|Peru|2020-06-17	0.0002355983	South America
South America|hCoV-19/Argentina/PAIS-G0001/2020|EPI ISL 499083|B.1.5|Argentina|2020-04-15	South America|hCoV-19/Peru/LIM-UPCH-0088/2020|EPI ISL 540966|B.1.1|Peru|2020-06-17	0.0005724605	South America
South America|hCoV-19/Brazil/RJ-2044/2020|EPI ISL 456101|B.1.1.33|Brazil|2020-04-15	South America|hCoV-19/Peru/LIM-UPCH-0088/2020|EPI ISL 540966|B.1.1|Peru|2020-06-17	0.0002693609	South America
South America|hCoV-19/Brazil/RJ-2033/2020|EPI ISL 456100|B.1.1.33|Brazil|2020-04-15	South America|hCoV-19/Peru/LIM-UPCH-0088/2020|EPI ISL 540966|B.1.1|Peru|2020-06-17	0.0002356935	South America
South America|hCoV-19/Brazil/RJ-0267/2020|EPI ISL 470633|B.1.1.33|Brazil|2020-04-15	South America|hCoV-19/Peru/LIM-UPCH-0088/2020|EPI ISL 540966|B.1.1|Peru|2020-06-17	0.0002717707	South America
South America|hCoV-19/Brazil/RJ-0268/2020|EPI ISL 470634|B.1.1.33|Brazil|2020-04-15	South America|hCoV-19/Peru/LIM-UPCH-0088/2020|EPI ISL 540966|B.1.1|Peru|2020-06-17	0.0002378151	South America
South America|hCoV-19/Brazil/RJ-INCA-C34/2020|EPI ISL 513542|B.1.1.33|Brazil|2020-04-16	South America|hCoV-19/Peru/LIM-UPCH-0088/2020|EPI ISL 540966|B.1.1|Peru|2020-06-17	0.0002692612	South America
South America|hCoV-19/Brazil/RJ-INCA-C28/2020|EPI ISL 513536|B.1.1.33|Brazil|2020-04-16	South America|hCoV-19/Peru/LIM-UPCH-0088/2020|EPI ISL 540966|B.1.1|Peru|2020-06-17	0.0003029334	South America
South America|hCoV-19/Brazil/RJ-INCA-C23/2020|EPI ISL 513531|B.1.1.33|Brazil|2020-04-16	South America|hCoV-19/Peru/LIM-UPCH-0088/2020|EPI ISL 540966|B.1.1|Peru|2020-06-17	0.0002692738	South America
South America|hCoV-19/Brazil/RJ-INCA-C26/2020|EPI ISL 513534|B.1.1.33|Brazil|2020-04-16	South America|hCoV-19/Peru/LIM-UPCH-0088/2020|EPI ISL 540966|B.1.1|Peru|2020-06-17	0.0003366072	South America
South America|hCoV-19/Brazil/RJ-INCA-C25/2020|EPI ISL 513533|B.1.1.33|Brazil|2020-04-16	South America|hCoV-19/Peru/LIM-UPCH-0088/2020|EPI ISL 540966|B.1.1|Peru|2020-06-17	0.0002692612	South America
South America|hCoV-19/Brazil/RJ-INCA-C22/2020|EPI ISL 513530|B.1.1.33|Brazil|2020-04-16	South America|hCoV-19/Peru/LIM-UPCH-0088/2020|EPI ISL 540966|B.1.1|Peru|2020-06-17	0.0002355983	South America
South America|hCoV-19/Brazil/RJ-INCA-C32/2020|EPI ISL 513540|B.1.1.33|Brazil|2020-04-16	South America|hCoV-19/Peru/LIM-UPCH-0088/2020|EPI ISL 540966|B.1.1|Peru|2020-06-17	0.0003029256	South America
South America|hCoV-19/Brazil/RJ-INCA-C35/2020|EPI ISL 513543|B.1.1.33|Brazil|2020-04-16	South America|hCoV-19/Peru/LIM-UPCH-0088/2020|EPI ISL 540966|B.1.1|Peru|2020-06-17	0.0002692738	South America
South America|hCoV-19/Brazil/RJ-2091/2020|EPI ISL 467347|B.1.1.33|Brazil|2020-04-16	South America|hCoV-19/Peru/LIM-UPCH-0088/2020|EPI ISL 540966|B.1.1|Peru|2020-06-17	0.0003366159	South America
South America|hCoV-19/Brazil/RJ-2100/2020|EPI ISL 541353|B.1.1.33|Brazil|2020-04-16	South America|hCoV-19/Peru/LIM-UPCH-0088/2020|EPI ISL 540966|B.1.1|Peru|2020-06-17	0.0002692772	South America
South America|hCoV-19/Brazil/RJ-2078/2020|EPI ISL 456106|B.1.1.33|Brazil|2020-04-16	South America|hCoV-19/Peru/LIM-UPCH-0088/2020|EPI ISL 540966|B.1.1|Peru|2020-06-17	0.0002693735	South America
South America|hCoV-19/Brazil/RJ-2057/2020|EPI ISL 456102|B.1.1.33|Brazil|2020-04-16	South America|hCoV-19/Peru/LIM-UPCH-0088/2020|EPI ISL 540966|B.1.1|Peru|2020-06-17	0.0002693679	South America
South America|hCoV-19/Brazil/RJ-2062/2020|EPI ISL 456103|B.1.1.33|Brazil|2020-04-16	South America|hCoV-19/Peru/LIM-UPCH-0088/2020|EPI ISL 540966|B.1.1|Peru|2020-06-17	0.0003367318	South America
South America|hCoV-19/Brazil/RJ-2072/2020|EPI ISL 456104|B.1.1.33|Brazil|2020-04-16	South America|hCoV-19/Peru/LIM-UPCH-0088/2020|EPI ISL 540966|B.1.1|Peru|2020-06-17	0.0002356856	South America
South America|hCoV-19/Brazil/RJ-2077/2020|EPI ISL 456105|B.1.1.33|Brazil|2020-04-16	South America|hCoV-19/Peru/LIM-UPCH-0088/2020|EPI ISL 540966|B.1.1|Peru|2020-06-17	0.0003030661	South America
South America|hCoV-19/Peru/ARE-INS-075/2020|EPI ISL 527787|B.1.1|Peru|2020-04-16	South America|hCoV-19/Peru/LIM-UPCH-0088/2020|EPI ISL 540966|B.1.1|Peru|2020-06-17	0.0002371866	South America
South America|hCoV-19/Brazil/RJ-INCA-C30/2020|EPI ISL 513538|B.1.1.33|Brazil|2020-04-16	South America|hCoV-19/Peru/LIM-UPCH-0088/2020|EPI ISL 540966|B.1.1|Peru|2020-06-17	0.0002692828	South America
South America|hCoV-19/Brazil/RJ-0269/2020|EPI ISL 470635|B.1.1.33|Brazil|2020-04-16	South America|hCoV-19/Peru/LIM-UPCH-0088/2020|EPI ISL 540966|B.1.1|Peru|2020-06-17	0.0002717394	South America
South America|hCoV-19/Brazil/RJ-0270/2020|EPI ISL 470636|B.1.1.33|Brazil|2020-04-16	South America|hCoV-19/Peru/LIM-UPCH-0088/2020|EPI ISL 540966|B.1.1|Peru|2020-06-17	0.0002738037	South America
South America|hCoV-19/Brazil/MG-0291/2020|EPI ISL 470596|B.1.1.33|Brazil|2020-04-16	South America|hCoV-19/Peru/LIM-UPCH-0088/2020|EPI ISL 540966|B.1.1|Peru|2020-06-17	0.0002765959	South America
South America|hCoV-19/Brazil/RJ-UFRJ-54093/2020|EPI ISL 492042|B.1.1.33|Brazil|2020-04-16	South America|hCoV-19/Peru/LIM-UPCH-0088/2020|EPI ISL 540966|B.1.1|Peru|2020-06-17	0.0003702933	South America
South America|hCoV-19/Brazil/RJ-UFRJ-2215/2020|EPI ISL 492034|B.1.1.33|Brazil|2020-04-17	South America|hCoV-19/Peru/LIM-UPCH-0088/2020|EPI ISL 540966|B.1.1|Peru|2020-06-17	0.0002355983	South America
South America|hCoV-19/Brazil/RJ-2231/2020|EPI ISL 541356|B.1.1.33|Brazil|2020-04-17	South America|hCoV-19/Peru/LIM-UPCH-0088/2020|EPI ISL 540966|B.1.1|Peru|2020-06-17	0.0003366229	South America
South America|hCoV-19/Brazil/RJ-INCA-C39/2020|EPI ISL 513547|B.1.1.33|Brazil|2020-04-17	South America|hCoV-19/Peru/LIM-UPCH-0088/2020|EPI ISL 540966|B.1.1|Peru|2020-06-17	0.0002692612	South America
South America|hCoV-19/Brazil/RJ-INCA-C40/2020|EPI ISL 513548|B.1.1.33|Brazil|2020-04-17	South America|hCoV-19/Peru/LIM-UPCH-0088/2020|EPI ISL 540966|B.1.1|Peru|2020-06-17	0.0002692612	South America
South America|hCoV-19/Ecuador/USFQ-065/2020|EPI ISL 481247|B.1.1|Ecuador|2020-04-17	South America|hCoV-19/Peru/LIM-UPCH-0088/2020|EPI ISL 540966|B.1.1|Peru|2020-06-17	0.0001682770	South America
South America|hCoV-19/Ecuador/USFQ-026/2020|EPI ISL 481244|B.1|Ecuador|2020-04-17	South America|hCoV-19/Peru/LIM-UPCH-0088/2020|EPI ISL 540966|B.1.1|Peru|2020-06-17	0.0003703049	South America
South America|hCoV-19/Brazil/SP-164/2020|EPI ISL 523961|B.1.1.33|Brazil|2020-04-17	South America|hCoV-19/Peru/LIM-UPCH-0088/2020|EPI ISL 540966|B.1.1|Peru|2020-06-17	0.0003029334	South America
South America|hCoV-19/Brazil/RJ-2208/2020|EPI ISL 467350|B.1.1.33|Brazil|2020-04-17	South America|hCoV-19/Peru/LIM-UPCH-0088/2020|EPI ISL 540966|B.1.1|Peru|2020-06-17	0.0002692612	South America
South America|hCoV-19/Brazil/RJ-2197/2020|EPI ISL 467349|B.1.1.33|Brazil|2020-04-17	South America|hCoV-19/Peru/LIM-UPCH-0088/2020|EPI ISL 540966|B.1.1|Peru|2020-06-17	0.0004712698	South America
South America|hCoV-19/Brazil/RJ-2233/2020|EPI ISL 467351|B.1.1.33|Brazil|2020-04-17	South America|hCoV-19/Peru/LIM-UPCH-0088/2020|EPI ISL 540966|B.1.1|Peru|2020-06-17	0.0002355983	South America
South America|hCoV-19/Brazil/RJ-2195/2020|EPI ISL 467348|B.1.1.33|Brazil|2020-04-17	South America|hCoV-19/Peru/LIM-UPCH-0088/2020|EPI ISL 540966|B.1.1|Peru|2020-06-17	0.0002356063	South America
South America|hCoV-19/Brazil/RJ-INCA-C41/2020|EPI ISL 513549|B.1.1.33|Brazil|2020-04-17	South America|hCoV-19/Peru/LIM-UPCH-0088/2020|EPI ISL 540966|B.1.1|Peru|2020-06-17	0.0002356063	South America
South America|hCoV-19/Ecuador/USFQ-054/2020|EPI ISL 481246|B.1.1|Ecuador|2020-04-17	South America|hCoV-19/Peru/LIM-UPCH-0088/2020|EPI ISL 540966|B.1.1|Peru|2020-06-17	0.0002356123	South America
South America|hCoV-19/Brazil/RJ-INCA-C42/2020|EPI ISL 513550|B.1.1.33|Brazil|2020-04-17	South America|hCoV-19/Peru/LIM-UPCH-0088/2020|EPI ISL 540966|B.1.1|Peru|2020-06-17	0.0003029358	South America
South America|hCoV-19/Ecuador/USFQ-045/2020|EPI ISL 471268|B.1.1|Ecuador|2020-04-17	South America|hCoV-19/Peru/LIM-UPCH-0088/2020|EPI ISL 540966|B.1.1|Peru|2020-06-17	0.0002693442	South America
South America|hCoV-19/Brazil/RJ-INCA-C44/2020|EPI ISL 513551|B.1.1.33|Brazil|2020-04-17	South America|hCoV-19/Peru/LIM-UPCH-0088/2020|EPI ISL 540966|B.1.1|Peru|2020-06-17	0.0002703438	South America
South America|hCoV-19/Brazil/MG-0286/2020|EPI ISL 470591|B.1.1.33|Brazil|2020-04-17	South America|hCoV-19/Peru/LIM-UPCH-0088/2020|EPI ISL 540966|B.1.1|Peru|2020-06-17	0.0003423051	South America
South America|hCoV-19/Brazil/RJ-0271/2020|EPI ISL 470637|B.1.1.33|Brazil|2020-04-17	South America|hCoV-19/Peru/LIM-UPCH-0088/2020|EPI ISL 540966|B.1.1|Peru|2020-06-17	0.0002738037	South America
South America|hCoV-19/Brazil/SP-512/2020|EPI ISL 471556|B.1.1|Brazil|2020-04-18	South America|hCoV-19/Peru/LIM-UPCH-0088/2020|EPI ISL 540966|B.1.1|Peru|2020-06-17	0.0003029680	South America
South America|hCoV-19/Argentina/PAIS-A0025/2020|EPI ISL 430816|B.1.1|Argentina|2020-04-18	South America|hCoV-19/Peru/LIM-UPCH-0088/2020|EPI ISL 540966|B.1.1|Peru|2020-06-17	0.0003732650	South America
South America|hCoV-19/Argentina/PAIS-A0027/2020|EPI ISL 430818|B.1.1|Argentina|2020-04-19	South America|hCoV-19/Peru/LIM-UPCH-0088/2020|EPI ISL 540966|B.1.1|Peru|2020-06-17	0.0003732523	South America
South America|hCoV-19/Brazil/RJ-INCA-C47/2020|EPI ISL 513553|B.1.1.33|Brazil|2020-04-20	South America|hCoV-19/Peru/LIM-UPCH-0088/2020|EPI ISL 540966|B.1.1|Peru|2020-06-17	0.0002692738	South America
South America|hCoV-19/Brazil/AP-IEC-164346/2020|EPI ISL 458145|B.1.1.33|Brazil|2020-04-20	South America|hCoV-19/Peru/LIM-UPCH-0088/2020|EPI ISL 540966|B.1.1|Peru|2020-06-17	0.0003029397	South America
South America|hCoV-19/Brazil/RJ-2376/2020|EPI ISL 541360|B.1.1.33|Brazil|2020-04-20	South America|hCoV-19/Peru/LIM-UPCH-0088/2020|EPI ISL 540966|B.1.1|Peru|2020-06-17	0.0002692682	South America
South America|hCoV-19/Brazil/RJ-2377/2020|EPI ISL 541361|B.1.1.33|Brazil|2020-04-20	South America|hCoV-19/Peru/LIM-UPCH-0088/2020|EPI ISL 540966|B.1.1|Peru|2020-06-17	0.0003366072	South America
South America|hCoV-19/Brazil/SE-6579/2020|EPI ISL 541388|B.1.1.33|Brazil|2020-04-20	South America|hCoV-19/Peru/LIM-UPCH-0088/2020|EPI ISL 540966|B.1.1|Peru|2020-06-17	0.0003702809	South America
South America|hCoV-19/Brazil/SE-6583/2020|EPI ISL 541389|B.1|Brazil|2020-04-20	South America|hCoV-19/Peru/LIM-UPCH-0088/2020|EPI ISL 540966|B.1.1|Peru|2020-06-17	0.0004039999	South America
South America|hCoV-19/Brazil/RJ-2422/2020|EPI ISL 467352|B.1.1.33|Brazil|2020-04-20	South America|hCoV-19/Peru/LIM-UPCH-0088/2020|EPI ISL 540966|B.1.1|Peru|2020-06-17	0.0002692703	South America
South America|hCoV-19/Brazil/RJ-2343/2020|EPI ISL 541358|B.1.1.33|Brazil|2020-04-20	South America|hCoV-19/Peru/LIM-UPCH-0088/2020|EPI ISL 540966|B.1.1|Peru|2020-06-17	0.0002356063	South America
South America|hCoV-19/Brazil/SE-6607/2020|EPI ISL 541395|B.1.5|Brazil|2020-04-20	South America|hCoV-19/Peru/LIM-UPCH-0088/2020|EPI ISL 540966|B.1.1|Peru|2020-06-17	0.0003703700	South America
South America|hCoV-19/Brazil/SE-6608/2020|EPI ISL 541396|B.1.5|Brazil|2020-04-20	South America|hCoV-19/Peru/LIM-UPCH-0088/2020|EPI ISL 540966|B.1.1|Peru|2020-06-17	0.0003705197	South America
South America|hCoV-19/Brazil/RJ-INCA-C48/2020|EPI ISL 513554|B.1.1.33|Brazil|2020-04-20	South America|hCoV-19/Peru/LIM-UPCH-0088/2020|EPI ISL 540966|B.1.1|Peru|2020-06-17	0.0002388533	South America
South America|hCoV-19/Brazil/RJ-INCA-C49/2020|EPI ISL 513555|B.1.1.33|Brazil|2020-04-20	South America|hCoV-19/Peru/LIM-UPCH-0088/2020|EPI ISL 540966|B.1.1|Peru|2020-06-17	0.0003071610	South America
South America|hCoV-19/Brazil/RJ-INCA-C46/2020|EPI ISL 513552|B.1.1.33|Brazil|2020-04-20	South America|hCoV-19/Peru/LIM-UPCH-0088/2020|EPI ISL 540966|B.1.1|Peru|2020-06-17	0.0003071465	South America
South America|hCoV-19/Brazil/RJ-2342/2020|EPI ISL 541357|B.1.1.33|Brazil|2020-04-20	South America|hCoV-19/Peru/LIM-UPCH-0088/2020|EPI ISL 540966|B.1.1|Peru|2020-06-17	0.0004039942	South America
South America|hCoV-19/Brazil/SE-6606/2020|EPI ISL 541394|B.1.212|Brazil|2020-04-20	South America|hCoV-19/Peru/LIM-UPCH-0088/2020|EPI ISL 540966|B.1.1|Peru|2020-06-17	0.0004049677	South America
South America|hCoV-19/Brazil/RJ-0273/2020|EPI ISL 470639|B.1.1.33|Brazil|2020-04-20	South America|hCoV-19/Peru/LIM-UPCH-0088/2020|EPI ISL 540966|B.1.1|Peru|2020-06-17	0.0003737274	South America
South America|hCoV-19/Brazil/RJ-0275/2020|EPI ISL 470641|B.1.1.33|Brazil|2020-04-20	South America|hCoV-19/Peru/LIM-UPCH-0088/2020|EPI ISL 540966|B.1.1|Peru|2020-06-17	0.0002377989	South America
South America|hCoV-19/Brazil/SE-6601/2020|EPI ISL 541392|B.1.1.33|Brazil|2020-04-20	South America|hCoV-19/Peru/LIM-UPCH-0088/2020|EPI ISL 540966|B.1.1|Peru|2020-06-17	0.0003402672	South America
South America|hCoV-19/Brazil/RJ-0274/2020|EPI ISL 470640|B.1.1.33|Brazil|2020-04-20	South America|hCoV-19/Peru/LIM-UPCH-0088/2020|EPI ISL 540966|B.1.1|Peru|2020-06-17	0.0002738260	South America
South America|hCoV-19/Brazil/SE-6603/2020|EPI ISL 541393|B.1.1|Brazil|2020-04-21	South America|hCoV-19/Peru/LIM-UPCH-0088/2020|EPI ISL 540966|B.1.1|Peru|2020-06-17	0.0002356062	South America
South America|hCoV-19/Colombia/MAG-INS-101935/2020|EPI ISL 456153|B.1.255|Colombia|2020-04-22	South America|hCoV-19/Peru/LIM-UPCH-0088/2020|EPI ISL 540966|B.1.1|Peru|2020-06-17	0.0003703298	South America
South America|hCoV-19/Brazil/RJ-INCA-C67/2020|EPI ISL 513559|B.1.1.33|Brazil|2020-04-22	South America|hCoV-19/Peru/LIM-UPCH-0088/2020|EPI ISL 540966|B.1.1|Peru|2020-06-17	0.0003366002	South America
South America|hCoV-19/Brazil/RJ-INCA-C63/2020|EPI ISL 513556|B.1.1.33|Brazil|2020-04-22	South America|hCoV-19/Peru/LIM-UPCH-0088/2020|EPI ISL 540966|B.1.1|Peru|2020-06-17	0.0002355983	South America
South America|hCoV-19/Brazil/SP-211/2020|EPI ISL 523991|B.1.1.33|Brazil|2020-04-22	South America|hCoV-19/Peru/LIM-UPCH-0088/2020|EPI ISL 540966|B.1.1|Peru|2020-06-17	0.0003029397	South America
South America|hCoV-19/Brazil/RJ-INCA-C65/2020|EPI ISL 513558|B.1.1.33|Brazil|2020-04-22	South America|hCoV-19/Peru/LIM-UPCH-0088/2020|EPI ISL 540966|B.1.1|Peru|2020-06-17	0.0002692738	South America
South America|hCoV-19/Peru/LOR-INS-082/2020|EPI ISL 514342|B.1.1|Peru|2020-04-22	South America|hCoV-19/Peru/LIM-UPCH-0088/2020|EPI ISL 540966|B.1.1|Peru|2020-06-17	0.0003047074	South America
South America|hCoV-19/Peru/LOR-INS-080/2020|EPI ISL 514340|B.1.1|Peru|2020-04-22	South America|hCoV-19/Peru/LIM-UPCH-0088/2020|EPI ISL 540966|B.1.1|Peru|2020-06-17	0.0002032061	South America
South America|hCoV-19/Peru/LOR-INS-079/2020|EPI ISL 514339|B.1.1|Peru|2020-04-22	South America|hCoV-19/Peru/LIM-UPCH-0088/2020|EPI ISL 540966|B.1.1|Peru|2020-06-17	0.0001694150	South America
South America|hCoV-19/Ecuador/23055/2020|EPI ISL 491945|B.1.1|Ecuador|2020-04-22	South America|hCoV-19/Peru/LIM-UPCH-0088/2020|EPI ISL 540966|B.1.1|Peru|2020-06-17	0.0001700855	South America
South America|hCoV-19/Peru/LOR-INS-081/2020|EPI ISL 514341|B.1.1|Peru|2020-04-22	South America|hCoV-19/Peru/LIM-UPCH-0088/2020|EPI ISL 540966|B.1.1|Peru|2020-06-17	0.0002371883	South America
South America|hCoV-19/Brazil/SP-263/2020|EPI ISL 524467|B.1.1.33|Brazil|2020-04-22	South America|hCoV-19/Peru/LIM-UPCH-0088/2020|EPI ISL 540966|B.1.1|Peru|2020-06-17	0.0003703978	South America
South America|hCoV-19/Uruguay/UY-NYUMC877/2020|EPI ISL 457973|B.1.1|Uruguay|2020-04-22	South America|hCoV-19/Peru/LIM-UPCH-0088/2020|EPI ISL 540966|B.1.1|Peru|2020-06-17	0.0003428512	South America
South America|hCoV-19/Brazil/RJ-0276/2020|EPI ISL 470642|B.1.1.33|Brazil|2020-04-22	South America|hCoV-19/Peru/LIM-UPCH-0088/2020|EPI ISL 540966|B.1.1|Peru|2020-06-17	0.0002737921	South America
South America|hCoV-19/Brazil/RJ-0277/2020|EPI ISL 470643|B.1.1.33|Brazil|2020-04-22	South America|hCoV-19/Peru/LIM-UPCH-0088/2020|EPI ISL 540966|B.1.1|Peru|2020-06-17	0.0003422792	South America
South America|hCoV-19/Brazil/RJ-0278/2020|EPI ISL 470644|B.1.1.33|Brazil|2020-04-22	South America|hCoV-19/Peru/LIM-UPCH-0088/2020|EPI ISL 540966|B.1.1|Peru|2020-06-17	0.0004107621	South America
South America|hCoV-19/Brazil/RJ-0279/2020|EPI ISL 470645|B.1.1.33|Brazil|2020-04-22	South America|hCoV-19/Peru/LIM-UPCH-0088/2020|EPI ISL 540966|B.1.1|Peru|2020-06-17	0.0002739912	South America
South America|hCoV-19/Brazil/AP-IEC-164920/2020|EPI ISL 524796|B.1.1.33|Brazil|2020-04-23	South America|hCoV-19/Peru/LIM-UPCH-0088/2020|EPI ISL 540966|B.1.1|Peru|2020-06-17	0.0002355983	South America
South America|hCoV-19/Brazil/SP-213/2020|EPI ISL 523992|B.1.1.33|Brazil|2020-04-23	South America|hCoV-19/Peru/LIM-UPCH-0088/2020|EPI ISL 540966|B.1.1|Peru|2020-06-17	0.0003029256	South America
South America|hCoV-19/Peru/LIM-INS-029/2020|EPI ISL 491433|C.14|Peru|2020-04-23	South America|hCoV-19/Peru/LIM-UPCH-0088/2020|EPI ISL 540966|B.1.1|Peru|2020-06-17	0.0003049240	South America
South America|hCoV-19/Peru/LIM-INS-031/2020|EPI ISL 491435|B.1|Peru|2020-04-23	South America|hCoV-19/Peru/LIM-UPCH-0088/2020|EPI ISL 540966|B.1.1|Peru|2020-06-17	0.0003388457	South America
South America|hCoV-19/Peru/LIM-INS-030/2020|EPI ISL 491434|B.1.255|Peru|2020-04-23	South America|hCoV-19/Peru/LIM-UPCH-0088/2020|EPI ISL 540966|B.1.1|Peru|2020-06-17	0.0003389102	South America
South America|hCoV-19/Brazil/RJ-0280/2020|EPI ISL 470646|B.1.1.33|Brazil|2020-04-23	South America|hCoV-19/Peru/LIM-UPCH-0088/2020|EPI ISL 540966|B.1.1|Peru|2020-06-17	0.0003080442	South America
South America|hCoV-19/Brazil/RJ-INCA-C72/2020|EPI ISL 513563|B.1.1.33|Brazil|2020-04-24	South America|hCoV-19/Peru/LIM-UPCH-0088/2020|EPI ISL 540966|B.1.1|Peru|2020-06-17	0.0003029397	South America
South America|hCoV-19/Brazil/RJ-INCA-C78/2020|EPI ISL 513568|B.1.1.33|Brazil|2020-04-24	South America|hCoV-19/Peru/LIM-UPCH-0088/2020|EPI ISL 540966|B.1.1|Peru|2020-06-17	0.0003366072	South America
South America|hCoV-19/Brazil/RJ-INCA-C95/2020|EPI ISL 513572|B.1.1.33|Brazil|2020-04-24	South America|hCoV-19/Peru/LIM-UPCH-0088/2020|EPI ISL 540966|B.1.1|Peru|2020-06-17	0.0002692738	South America
South America|hCoV-19/Brazil/RJ-INCA-C77/2020|EPI ISL 513567|B.1.1.33|Brazil|2020-04-24	South America|hCoV-19/Peru/LIM-UPCH-0088/2020|EPI ISL 540966|B.1.1|Peru|2020-06-17	0.0002355983	South America
South America|hCoV-19/Brazil/RJ-INCA-C75/2020|EPI ISL 513565|B.1.1.33|Brazil|2020-04-24	South America|hCoV-19/Peru/LIM-UPCH-0088/2020|EPI ISL 540966|B.1.1|Peru|2020-06-17	0.0002715032	South America
South America|hCoV-19/Brazil/MA-IEC-164827/2020|EPI ISL 524788|B.1.1.33|Brazil|2020-04-24	South America|hCoV-19/Peru/LIM-UPCH-0088/2020|EPI ISL 540966|B.1.1|Peru|2020-06-17	0.0003029538	South America
South America|hCoV-19/Brazil/RJ-2676/2020|EPI ISL 467354|B.1.5|Brazil|2020-04-24	South America|hCoV-19/Peru/LIM-UPCH-0088/2020|EPI ISL 540966|B.1.1|Peru|2020-06-17	0.0004040072	South America
South America|hCoV-19/Brazil/RJ-2696/2020|EPI ISL 467358|B.1.1.33|Brazil|2020-04-24	South America|hCoV-19/Peru/LIM-UPCH-0088/2020|EPI ISL 540966|B.1.1|Peru|2020-06-17	0.0002355983	South America
South America|hCoV-19/Brazil/RJ-2669/2020|EPI ISL 467353|B.1.1.33|Brazil|2020-04-24	South America|hCoV-19/Peru/LIM-UPCH-0088/2020|EPI ISL 540966|B.1.1|Peru|2020-06-17	0.0002692612	South America
South America|hCoV-19/Brazil/RJ-2683/2020|EPI ISL 467357|B.1.1.33|Brazil|2020-04-24	South America|hCoV-19/Peru/LIM-UPCH-0088/2020|EPI ISL 540966|B.1.1|Peru|2020-06-17	0.0003029334	South America
South America|hCoV-19/Brazil/SE-6568/2020|EPI ISL 541387|B.1|Brazil|2020-04-24	South America|hCoV-19/Peru/LIM-UPCH-0088/2020|EPI ISL 540966|B.1.1|Peru|2020-06-17	0.0004039863	South America
South America|hCoV-19/Brazil/RJ-2678/2020|EPI ISL 467355|B.1.1.33|Brazil|2020-04-24	South America|hCoV-19/Peru/LIM-UPCH-0088/2020|EPI ISL 540966|B.1.1|Peru|2020-06-17	0.0004039894	South America
South America|hCoV-19/Brazil/RJ-INCA-C76/2020|EPI ISL 513566|B.1.1.33|Brazil|2020-04-24	South America|hCoV-19/Peru/LIM-UPCH-0088/2020|EPI ISL 540966|B.1.1|Peru|2020-06-17	0.0002730072	South America
South America|hCoV-19/Brazil/RJ-INCA-C82/2020|EPI ISL 513570|B.1.1.33|Brazil|2020-04-24	South America|hCoV-19/Peru/LIM-UPCH-0088/2020|EPI ISL 540966|B.1.1|Peru|2020-06-17	0.0002388860	South America
South America|hCoV-19/Brazil/SP-299/2020|EPI ISL 527864|B.1.1.33|Brazil|2020-04-24	South America|hCoV-19/Peru/LIM-UPCH-0088/2020|EPI ISL 540966|B.1.1|Peru|2020-06-17	0.0003366181	South America
South America|hCoV-19/Brazil/RJ-INCA-C73/2020|EPI ISL 513564|B.1.1.33|Brazil|2020-04-24	South America|hCoV-19/Peru/LIM-UPCH-0088/2020|EPI ISL 540966|B.1.1|Peru|2020-06-17	0.0002692828	South America
South America|hCoV-19/Brazil/RJ-INCA-C94/2020|EPI ISL 513571|B.1.1.33|Brazil|2020-04-24	South America|hCoV-19/Peru/LIM-UPCH-0088/2020|EPI ISL 540966|B.1.1|Peru|2020-06-17	0.0003033968	South America
South America|hCoV-19/Brazil/RJ-INCA-C79/2020|EPI ISL 513569|B.1.1.33|Brazil|2020-04-24	South America|hCoV-19/Peru/LIM-UPCH-0088/2020|EPI ISL 540966|B.1.1|Peru|2020-06-17	0.0003419117	South America
South America|hCoV-19/Brazil/RJ-0281/2020|EPI ISL 470647|B.1.1.33|Brazil|2020-04-24	South America|hCoV-19/Peru/LIM-UPCH-0088/2020|EPI ISL 540966|B.1.1|Peru|2020-06-17	0.0003397283	South America
South America|hCoV-19/Brazil/RJ-0283/2020|EPI ISL 470649|B.1.1.33|Brazil|2020-04-24	South America|hCoV-19/Peru/LIM-UPCH-0088/2020|EPI ISL 540966|B.1.1|Peru|2020-06-17	0.0003422700	South America
South America|hCoV-19/Brazil/RJ-0284/2020|EPI ISL 470650|B.1.1.33|Brazil|2020-04-24	South America|hCoV-19/Peru/LIM-UPCH-0088/2020|EPI ISL 540966|B.1.1|Peru|2020-06-17	0.0002399505	South America
South America|hCoV-19/Brazil/RJ-0282/2020|EPI ISL 470648|B.1.1.33|Brazil|2020-04-24	South America|hCoV-19/Peru/LIM-UPCH-0088/2020|EPI ISL 540966|B.1.1|Peru|2020-06-17	0.0003085429	South America
South America|hCoV-19/Brazil/MA-IEC-165425/2020|EPI ISL 524794|B.1.1.33|Brazil|2020-04-25	South America|hCoV-19/Peru/LIM-UPCH-0088/2020|EPI ISL 540966|B.1.1|Peru|2020-06-17	0.0002692682	South America
South America|hCoV-19/Brazil/RJ-2733/2020|EPI ISL 467360|B.1.1.33|Brazil|2020-04-25	South America|hCoV-19/Peru/LIM-UPCH-0088/2020|EPI ISL 540966|B.1.1|Peru|2020-06-17	0.0004040575	South America
South America|hCoV-19/Brazil/RJ-2777/2020|EPI ISL 467364|B.1.1.33|Brazil|2020-04-25	South America|hCoV-19/Peru/LIM-UPCH-0088/2020|EPI ISL 540966|B.1.1|Peru|2020-06-17	0.0003029256	South America
South America|hCoV-19/Ecuador/23890/2020|EPI ISL 491944|B.1.1|Ecuador|2020-04-25	South America|hCoV-19/Peru/LIM-UPCH-0088/2020|EPI ISL 540966|B.1.1|Peru|2020-06-17	0.0001700855	South America
South America|hCoV-19/Brazil/SP-306/2020|EPI ISL 534325|B.1.1.33|Brazil|2020-04-25	South America|hCoV-19/Peru/LIM-UPCH-0088/2020|EPI ISL 540966|B.1.1|Peru|2020-06-17	0.0003366792	South America
South America|hCoV-19/Brazil/SP-304/2020|EPI ISL 534323|B.1.1.33|Brazil|2020-04-25	South America|hCoV-19/Peru/LIM-UPCH-0088/2020|EPI ISL 540966|B.1.1|Peru|2020-06-17	0.0003030150	South America
South America|hCoV-19/Brazil/SP-L5-CAMPI95/2020|EPI ISL 476422|B.1.1.33|Brazil|2020-04-25	South America|hCoV-19/Peru/LIM-UPCH-0088/2020|EPI ISL 540966|B.1.1|Peru|2020-06-17	0.0002787640	South America
South America|hCoV-19/Colombia/NAR-INS-103303/2020|EPI ISL 456154|B.1.1|Colombia|2020-04-26	South America|hCoV-19/Peru/LIM-UPCH-0088/2020|EPI ISL 540966|B.1.1|Peru|2020-06-17	0.0002692737	South America
South America|hCoV-19/Brazil/SE-6544/2020|EPI ISL 541378|B.1.1|Brazil|2020-04-26	South America|hCoV-19/Peru/LIM-UPCH-0088/2020|EPI ISL 540966|B.1.1|Peru|2020-06-17	0.0002356154	South America
South America|hCoV-19/Brazil/SE-6563/2020|EPI ISL 541385|B.1.1.33|Brazil|2020-04-26	South America|hCoV-19/Peru/LIM-UPCH-0088/2020|EPI ISL 540966|B.1.1|Peru|2020-06-17	0.0003365914	South America
South America|hCoV-19/Brazil/SE-6549/2020|EPI ISL 541379|B.1|Brazil|2020-04-26	South America|hCoV-19/Peru/LIM-UPCH-0088/2020|EPI ISL 540966|B.1.1|Peru|2020-06-17	0.0003703049	South America
South America|hCoV-19/Brazil/SE-6539/2020|EPI ISL 541377|B.1.5|Brazil|2020-04-26	South America|hCoV-19/Peru/LIM-UPCH-0088/2020|EPI ISL 540966|B.1.1|Peru|2020-06-17	0.0003366333	South America
South America|hCoV-19/Brazil/PA-IEC-164684/2020|EPI ISL 458148|B.1.1.33|Brazil|2020-04-27	South America|hCoV-19/Peru/LIM-UPCH-0088/2020|EPI ISL 540966|B.1.1|Peru|2020-06-17	0.0003702761	South America
South America|hCoV-19/Brazil/SE-6557/2020|EPI ISL 541383|B.1|Brazil|2020-04-27	South America|hCoV-19/Peru/LIM-UPCH-0088/2020|EPI ISL 540966|B.1.1|Peru|2020-06-17	0.0003703049	South America
South America|hCoV-19/Brazil/SE-6550/2020|EPI ISL 541380|B.1.5|Brazil|2020-04-27	South America|hCoV-19/Peru/LIM-UPCH-0088/2020|EPI ISL 540966|B.1.1|Peru|2020-06-17	0.0003366333	South America
South America|hCoV-19/Brazil/SE-6561/2020|EPI ISL 541384|B.1.1|Brazil|2020-04-27	South America|hCoV-19/Peru/LIM-UPCH-0088/2020|EPI ISL 540966|B.1.1|Peru|2020-06-17	0.0002356044	South America
South America|hCoV-19/Brazil/RJ-2822/2020|EPI ISL 467367|B.1.1.33|Brazil|2020-04-27	South America|hCoV-19/Peru/LIM-UPCH-0088/2020|EPI ISL 540966|B.1.1|Peru|2020-06-17	0.0002692612	South America
South America|hCoV-19/Brazil/RJ-2776/2020|EPI ISL 467363|B.1.1.33|Brazil|2020-04-27	South America|hCoV-19/Peru/LIM-UPCH-0088/2020|EPI ISL 540966|B.1.1|Peru|2020-06-17	0.0003702934	South America
South America|hCoV-19/Brazil/RJ-2811/2020|EPI ISL 467365|B.1.1.33|Brazil|2020-04-27	South America|hCoV-19/Peru/LIM-UPCH-0088/2020|EPI ISL 540966|B.1.1|Peru|2020-06-17	0.0003366229	South America
South America|hCoV-19/Brazil/RJ-2770/2020|EPI ISL 467362|B.1.1.33|Brazil|2020-04-27	South America|hCoV-19/Peru/LIM-UPCH-0088/2020|EPI ISL 540966|B.1.1|Peru|2020-06-17	0.0003702934	South America
South America|hCoV-19/Brazil/RJ-2769/2020|EPI ISL 467361|B.1.1.33|Brazil|2020-04-27	South America|hCoV-19/Peru/LIM-UPCH-0088/2020|EPI ISL 540966|B.1.1|Peru|2020-06-17	0.0004376945	South America
South America|hCoV-19/Brazil/SE-6556/2020|EPI ISL 541382|B.1.1.33|Brazil|2020-04-27	South America|hCoV-19/Peru/LIM-UPCH-0088/2020|EPI ISL 540966|B.1.1|Peru|2020-06-17	0.0003702713	South America
South America|hCoV-19/Brazil/SE-6555/2020|EPI ISL 541381|B.1|Brazil|2020-04-27	South America|hCoV-19/Peru/LIM-UPCH-0088/2020|EPI ISL 540966|B.1.1|Peru|2020-06-17	0.0004376762	South America
South America|hCoV-19/Brazil/MA-IEC-165398/2020|EPI ISL 524790|B.1.1.33|Brazil|2020-04-28	South America|hCoV-19/Peru/LIM-UPCH-0088/2020|EPI ISL 540966|B.1.1|Peru|2020-06-17	0.0003029397	South America
South America|hCoV-19/Brazil/RJ-2844/2020|EPI ISL 467369|B.1.1.33|Brazil|2020-04-28	South America|hCoV-19/Peru/LIM-UPCH-0088/2020|EPI ISL 540966|B.1.1|Peru|2020-06-17	0.0003029334	South America
South America|hCoV-19/Brazil/RJ-2840/2020|EPI ISL 467368|B.1.1.33|Brazil|2020-04-28	South America|hCoV-19/Peru/LIM-UPCH-0088/2020|EPI ISL 540966|B.1.1|Peru|2020-06-17	0.0002355983	South America
South America|hCoV-19/Brazil/RJ-2868/2020|EPI ISL 467371|B.1.1.33|Brazil|2020-04-28	South America|hCoV-19/Peru/LIM-UPCH-0088/2020|EPI ISL 540966|B.1.1|Peru|2020-06-17	0.0003029539	South America
South America|hCoV-19/Brazil/RJ-2903/2020|EPI ISL 541362|B.1.1.33|Brazil|2020-04-28	South America|hCoV-19/Peru/LIM-UPCH-0088/2020|EPI ISL 540966|B.1.1|Peru|2020-06-17	0.0002692703	South America
South America|hCoV-19/Brazil/RJ-2904/2020|EPI ISL 541363|B.1.1.33|Brazil|2020-04-28	South America|hCoV-19/Peru/LIM-UPCH-0088/2020|EPI ISL 540966|B.1.1|Peru|2020-06-17	0.0003029578	South America
South America|hCoV-19/Colombia/NAR-INS-103303-2/2020|EPI ISL 526955|B.1.1|Colombia|2020-04-28	South America|hCoV-19/Peru/LIM-UPCH-0088/2020|EPI ISL 540966|B.1.1|Peru|2020-06-17	0.0002692828	South America
South America|hCoV-19/Colombia/NAR-INS-103313/2020|EPI ISL 526956|B.1.1|Colombia|2020-04-28	South America|hCoV-19/Peru/LIM-UPCH-0088/2020|EPI ISL 540966|B.1.1|Peru|2020-06-17	0.0001695436	South America
South America|hCoV-19/Colombia/MET-INS-103258/2020|EPI ISL 526953|B.1.255|Colombia|2020-04-28	South America|hCoV-19/Peru/LIM-UPCH-0088/2020|EPI ISL 540966|B.1.1|Peru|2020-06-17	0.0004183778	South America
South America|hCoV-19/Brazil/AP-IEC-165669/2020|EPI ISL 524793|B.1.1.33|Brazil|2020-04-29	South America|hCoV-19/Peru/LIM-UPCH-0088/2020|EPI ISL 540966|B.1.1|Peru|2020-06-17	0.0003029252	South America
South America|hCoV-19/Brazil/MA-IEC-162466/2020|EPI ISL 524791|B.1.1.33|Brazil|2020-04-29	South America|hCoV-19/Peru/LIM-UPCH-0088/2020|EPI ISL 540966|B.1.1|Peru|2020-06-17	0.0003029397	South America
South America|hCoV-19/Brazil/RJ-UFRJ-11785/2020|EPI ISL 492038|B.1.1.33|Brazil|2020-04-29	South America|hCoV-19/Peru/LIM-UPCH-0088/2020|EPI ISL 540966|B.1.1|Peru|2020-06-17	0.0002692612	South America
South America|hCoV-19/Brazil/RJ-2938/2020|EPI ISL 541364|B.1.1.33|Brazil|2020-04-29	South America|hCoV-19/Peru/LIM-UPCH-0088/2020|EPI ISL 540966|B.1.1|Peru|2020-06-17	0.0003029334	South America
South America|hCoV-19/Brazil/RJ-UFRJ-1784/2020|EPI ISL 492037|B.1.1.33|Brazil|2020-04-29	South America|hCoV-19/Peru/LIM-UPCH-0088/2020|EPI ISL 540966|B.1.1|Peru|2020-06-17	0.0003029256	South America
South America|hCoV-19/Brazil/AP-IEC-165513/2020|EPI ISL 524784|B.1.1.33|Brazil|2020-04-29	South America|hCoV-19/Peru/LIM-UPCH-0088/2020|EPI ISL 540966|B.1.1|Peru|2020-06-17	0.0003702761	South America
South America|hCoV-19/Brazil/RJ-UFRJ-11786/2020|EPI ISL 492039|B.1.1.33|Brazil|2020-04-29	South America|hCoV-19/Peru/LIM-UPCH-0088/2020|EPI ISL 540966|B.1.1|Peru|2020-06-17	0.0003366002	South America
South America|hCoV-19/Brazil/RJ-UFRJ-1640/2020|EPI ISL 492033|B.1.1.33|Brazil|2020-04-29	South America|hCoV-19/Peru/LIM-UPCH-0088/2020|EPI ISL 540966|B.1.1|Peru|2020-06-17	0.0002692738	South America
South America|hCoV-19/Chile/RM-CMM-04917/2020|EPI ISL 468749|B.1.5|Chile|2020-04-29	South America|hCoV-19/Peru/LIM-UPCH-0088/2020|EPI ISL 540966|B.1.1|Peru|2020-06-17	0.0003366516	South America
South America|hCoV-19/Brazil/RJ-2966/2020|EPI ISL 541367|B.1.1.33|Brazil|2020-04-29	South America|hCoV-19/Peru/LIM-UPCH-0088/2020|EPI ISL 540966|B.1.1|Peru|2020-06-17	0.0003029601	South America
South America|hCoV-19/Chile/RM-CMM-05015/2020|EPI ISL 468751|B.1|Chile|2020-04-29	South America|hCoV-19/Peru/LIM-UPCH-0088/2020|EPI ISL 540966|B.1.1|Peru|2020-06-17	0.0003030001	South America
South America|hCoV-19/Brazil/RJ-2950/2020|EPI ISL 541365|B.1.1.33|Brazil|2020-04-29	South America|hCoV-19/Peru/LIM-UPCH-0088/2020|EPI ISL 540966|B.1.1|Peru|2020-06-17	0.0003029805	South America
South America|hCoV-19/Brazil/SE-6591/2020|EPI ISL 541390|B.1|Brazil|2020-04-29	South America|hCoV-19/Peru/LIM-UPCH-0088/2020|EPI ISL 540966|B.1.1|Peru|2020-06-17	0.0004392197	South America
South America|hCoV-19/Brazil/SE-6594/2020|EPI ISL 541391|B.1.5|Brazil|2020-04-29	South America|hCoV-19/Peru/LIM-UPCH-0088/2020|EPI ISL 540966|B.1.1|Peru|2020-06-17	0.0003382387	South America
South America|hCoV-19/Ecuador/30755/2020|EPI ISL 491948|B.1.5|Ecuador|2020-04-29	South America|hCoV-19/Peru/LIM-UPCH-0088/2020|EPI ISL 540966|B.1.1|Peru|2020-06-17	0.0002065798	South America
South America|hCoV-19/Chile/AT-CMM-00007/2020|EPI ISL 468755|B.1.1|Chile|2020-04-29	South America|hCoV-19/Peru/LIM-UPCH-0088/2020|EPI ISL 540966|B.1.1|Peru|2020-06-17	0.0001372434	South America
South America|hCoV-19/Chile/AT-CMM-00013/2020|EPI ISL 468753|B.1.5|Chile|2020-04-29	South America|hCoV-19/Peru/LIM-UPCH-0088/2020|EPI ISL 540966|B.1.1|Peru|2020-06-17	0.0004462028	South America
South America|hCoV-19/Chile/AT-CMM-00006/2020|EPI ISL 468754|B.1.1|Chile|2020-04-29	South America|hCoV-19/Peru/LIM-UPCH-0088/2020|EPI ISL 540966|B.1.1|Peru|2020-06-17	0.0002076638	South America
South America|hCoV-19/Brazil/RJ-UFRJ-32321/2020|EPI ISL 492041|B.1.1.33|Brazil|2020-04-30	South America|hCoV-19/Peru/LIM-UPCH-0088/2020|EPI ISL 540966|B.1.1|Peru|2020-06-17	0.0003029391	South America
South America|hCoV-19/Chile/RM-CMM-05230/2020|EPI ISL 468747|B.1.5|Chile|2020-04-30	South America|hCoV-19/Peru/LIM-UPCH-0088/2020|EPI ISL 540966|B.1.1|Peru|2020-06-17	0.0003029632	South America
South America|hCoV-19/Brazil/RJ-INCA-C197/2020|EPI ISL 513526|B.1.1.33|Brazil|2020-04-30	South America|hCoV-19/Peru/LIM-UPCH-0088/2020|EPI ISL 540966|B.1.1|Peru|2020-06-17	0.0002692612	South America
South America|hCoV-19/Brazil/RJ-INCA-C183/2020|EPI ISL 513521|B.1.1.33|Brazil|2020-04-30	South America|hCoV-19/Peru/LIM-UPCH-0088/2020|EPI ISL 540966|B.1.1|Peru|2020-06-17	0.0003366229	South America
South America|hCoV-19/Chile/AT-CMM-00015/2020|EPI ISL 468757|B.1.1|Chile|2020-04-30	South America|hCoV-19/Peru/LIM-UPCH-0088/2020|EPI ISL 540966|B.1.1|Peru|2020-06-17	0.0002019464	South America
South America|hCoV-19/Brazil/RJ-3021/2020|EPI ISL 541369|B.1.1.33|Brazil|2020-04-30	South America|hCoV-19/Peru/LIM-UPCH-0088/2020|EPI ISL 540966|B.1.1|Peru|2020-06-17	0.0002692612	South America
South America|hCoV-19/Chile/RM-CMM-05207/2020|EPI ISL 468748|B.1.1|Chile|2020-04-30	South America|hCoV-19/Peru/LIM-UPCH-0088/2020|EPI ISL 540966|B.1.1|Peru|2020-06-17	0.0003366229	South America
South America|hCoV-19/Brazil/RJ-UFRJ-32317/2020|EPI ISL 492040|B.1.1.33|Brazil|2020-04-30	South America|hCoV-19/Peru/LIM-UPCH-0088/2020|EPI ISL 540966|B.1.1|Peru|2020-06-17	0.0002355983	South America
South America|hCoV-19/Brazil/RJ-INCA-C202/2020|EPI ISL 513529|B.1|Brazil|2020-04-30	South America|hCoV-19/Peru/LIM-UPCH-0088/2020|EPI ISL 540966|B.1.1|Peru|2020-06-17	0.0004040888	South America
South America|hCoV-19/Brazil/RJ-INCA-C182/2020|EPI ISL 513520|B.1.1.33|Brazil|2020-04-30	South America|hCoV-19/Peru/LIM-UPCH-0088/2020|EPI ISL 540966|B.1.1|Peru|2020-06-17	0.0003029397	South America
South America|hCoV-19/Brazil/RJ-INCA-C189/2020|EPI ISL 513523|B.1.1.33|Brazil|2020-04-30	South America|hCoV-19/Peru/LIM-UPCH-0088/2020|EPI ISL 540966|B.1.1|Peru|2020-06-17	0.0002388697	South America
South America|hCoV-19/Brazil/SP-314/2020|EPI ISL 547570|B.1.1.33|Brazil|2020-04-30	South America|hCoV-19/Peru/LIM-UPCH-0088/2020|EPI ISL 540966|B.1.1|Peru|2020-06-17	0.0002692700	South America
South America|hCoV-19/Brazil/RJ-INCA-C194/2020|EPI ISL 513525|B.1.1.33|Brazil|2020-04-30	South America|hCoV-19/Peru/LIM-UPCH-0088/2020|EPI ISL 540966|B.1.1|Peru|2020-06-17	0.0002692772	South America
South America|hCoV-19/Brazil/RJ-INCA-C181/2020|EPI ISL 513519|B.1.1.33|Brazil|2020-04-30	South America|hCoV-19/Peru/LIM-UPCH-0088/2020|EPI ISL 540966|B.1.1|Peru|2020-06-17	0.0003029499	South America
South America|hCoV-19/Chile/RM-CMM-05426/2020|EPI ISL 468750|B.1.1|Chile|2020-04-30	South America|hCoV-19/Peru/LIM-UPCH-0088/2020|EPI ISL 540966|B.1.1|Peru|2020-06-17	0.0002019532	South America
South America|hCoV-19/Brazil/RJ-INCA-C187/2020|EPI ISL 513522|B.1.1.33|Brazil|2020-04-30	South America|hCoV-19/Peru/LIM-UPCH-0088/2020|EPI ISL 540966|B.1.1|Peru|2020-06-17	0.0003036243	South America
South America|hCoV-19/Brazil/RJ-INCA-C201/2020|EPI ISL 513528|B.1.1.33|Brazil|2020-04-30	South America|hCoV-19/Peru/LIM-UPCH-0088/2020|EPI ISL 540966|B.1.1|Peru|2020-06-17	0.0003390373	South America
South America|hCoV-19/Chile/AT-CMM-00063/2020|EPI ISL 468758|B.1.1|Chile|2020-05-01	South America|hCoV-19/Peru/LIM-UPCH-0088/2020|EPI ISL 540966|B.1.1|Peru|2020-06-17	0.0002019368	South America
South America|hCoV-19/Brazil/SP-315/2020|EPI ISL 534312|B.1.1.33|Brazil|2020-05-01	South America|hCoV-19/Peru/LIM-UPCH-0088/2020|EPI ISL 540966|B.1.1|Peru|2020-06-17	0.0004713444	South America
South America|hCoV-19/Peru/CAL-INS-103/2020|EPI ISL 536502|B.1.5|Peru|2020-05-02	South America|hCoV-19/Peru/LIM-UPCH-0088/2020|EPI ISL 540966|B.1.1|Peru|2020-06-17	0.0003029632	South America
South America|hCoV-19/Brazil/SP-318/2020|EPI ISL 534315|B.1.1.33|Brazil|2020-05-02	South America|hCoV-19/Peru/LIM-UPCH-0088/2020|EPI ISL 540966|B.1.1|Peru|2020-06-17	0.0003702953	South America
South America|hCoV-19/Peru/CAL-INS-105/2020|EPI ISL 536504|C.14|Peru|2020-05-02	South America|hCoV-19/Peru/LIM-UPCH-0088/2020|EPI ISL 540966|B.1.1|Peru|2020-06-17	0.0003366089	South America
South America|hCoV-19/Peru/LIM-INS-102/2020|EPI ISL 536501|C.14|Peru|2020-05-02	South America|hCoV-19/Peru/LIM-UPCH-0088/2020|EPI ISL 540966|B.1.1|Peru|2020-06-17	0.0003366001	South America
South America|hCoV-19/Peru/CAL-INS-104/2020|EPI ISL 536503|C.14|Peru|2020-05-02	South America|hCoV-19/Peru/LIM-UPCH-0088/2020|EPI ISL 540966|B.1.1|Peru|2020-06-17	0.0004376911	South America
South America|hCoV-19/Ecuador/USFQ-133/2020|EPI ISL 491941|B.1.5|Ecuador|2020-05-02	South America|hCoV-19/Peru/LIM-UPCH-0088/2020|EPI ISL 540966|B.1.1|Peru|2020-06-17	0.0003366900	South America
South America|hCoV-19/Colombia/AMA-INS-105142/2020|EPI ISL 526950|B.1|Colombia|2020-05-03	South America|hCoV-19/Peru/LIM-UPCH-0088/2020|EPI ISL 540966|B.1.1|Peru|2020-06-17	0.0004750567	South America
South America|hCoV-19/Peru/LIM-INS-117/2020|EPI ISL 536515|B.1.1|Peru|2020-05-04	South America|hCoV-19/Peru/LIM-UPCH-0088/2020|EPI ISL 540966|B.1.1|Peru|2020-06-17	0.0003029255	South America
South America|hCoV-19/Peru/LIM-INS-121/2020|EPI ISL 536519|B.1.1.1|Peru|2020-05-04	South America|hCoV-19/Peru/LIM-UPCH-0088/2020|EPI ISL 540966|B.1.1|Peru|2020-06-17	0.0003366159	South America
South America|hCoV-19/Peru/LIM-INS-110/2020|EPI ISL 536508|B.1.1|Peru|2020-05-04	South America|hCoV-19/Peru/LIM-UPCH-0088/2020|EPI ISL 540966|B.1.1|Peru|2020-06-17	0.0002019506	South America
South America|hCoV-19/Peru/LIM-INS-111/2020|EPI ISL 536509|C.14|Peru|2020-05-04	South America|hCoV-19/Peru/LIM-UPCH-0088/2020|EPI ISL 540966|B.1.1|Peru|2020-06-17	0.0003029334	South America
South America|hCoV-19/Peru/LIM-INS-113/2020|EPI ISL 536511|B.1|Peru|2020-05-04	South America|hCoV-19/Peru/LIM-UPCH-0088/2020|EPI ISL 540966|B.1.1|Peru|2020-06-17	0.0005050768	South America
South America|hCoV-19/Brazil/RJ-INCA-I35/2020|EPI ISL 513576|B.1.1.33|Brazil|2020-05-04	South America|hCoV-19/Peru/LIM-UPCH-0088/2020|EPI ISL 540966|B.1.1|Peru|2020-06-17	0.0002692738	South America
South America|hCoV-19/Peru/ICA-INS-107/2020|EPI ISL 536505|B.1.1.1|Peru|2020-05-04	South America|hCoV-19/Peru/LIM-UPCH-0088/2020|EPI ISL 540966|B.1.1|Peru|2020-06-17	0.0003366001	South America
South America|hCoV-19/Brazil/RJ-INCA-I44/2020|EPI ISL 513580|B.1.1|Brazil|2020-05-04	South America|hCoV-19/Peru/LIM-UPCH-0088/2020|EPI ISL 540966|B.1.1|Peru|2020-06-17	0.0002692751	South America
South America|hCoV-19/Brazil/RJ-INCA-I34/2020|EPI ISL 513575|B.1.1.33|Brazil|2020-05-04	South America|hCoV-19/Peru/LIM-UPCH-0088/2020|EPI ISL 540966|B.1.1|Peru|2020-06-17	0.0003029397	South America
South America|hCoV-19/Peru/LIM-INS-115/2020|EPI ISL 536513|C.14|Peru|2020-05-04	South America|hCoV-19/Peru/LIM-UPCH-0088/2020|EPI ISL 540966|B.1.1|Peru|2020-06-17	0.0004376502	South America
South America|hCoV-19/Brazil/RJ-INCA-I37/2020|EPI ISL 513577|B.1.1.33|Brazil|2020-05-04	South America|hCoV-19/Peru/LIM-UPCH-0088/2020|EPI ISL 540966|B.1.1|Peru|2020-06-17	0.0003029358	South America
South America|hCoV-19/Brazil/RJ-INCA-I30/2020|EPI ISL 513574|B.1.1.33|Brazil|2020-05-04	South America|hCoV-19/Peru/LIM-UPCH-0088/2020|EPI ISL 540966|B.1.1|Peru|2020-06-17	0.0002693010	South America
South America|hCoV-19/Brazil/RJ-INCA-I43/2020|EPI ISL 513579|B.1.1.33|Brazil|2020-05-04	South America|hCoV-19/Peru/LIM-UPCH-0088/2020|EPI ISL 540966|B.1.1|Peru|2020-06-17	0.0002357570	South America
South America|hCoV-19/Peru/ICA-INS-109/2020|EPI ISL 536507|B.1.1.1|Peru|2020-05-04	South America|hCoV-19/Peru/LIM-UPCH-0088/2020|EPI ISL 540966|B.1.1|Peru|2020-06-17	0.0003368880	South America
South America|hCoV-19/Peru/LIM-INS-118/2020|EPI ISL 536516|B.1.1|Peru|2020-05-04	South America|hCoV-19/Peru/LIM-UPCH-0088/2020|EPI ISL 540966|B.1.1|Peru|2020-06-17	0.0002705049	South America
South America|hCoV-19/Brazil/RJ-INCA-I29/2020|EPI ISL 513573|B.1.1.33|Brazil|2020-05-04	South America|hCoV-19/Peru/LIM-UPCH-0088/2020|EPI ISL 540966|B.1.1|Peru|2020-06-17	0.0004058316	South America
South America|hCoV-19/Peru/LIM-INS-122/2020|EPI ISL 536520|C.14|Peru|2020-05-05	South America|hCoV-19/Peru/LIM-UPCH-0088/2020|EPI ISL 540966|B.1.1|Peru|2020-06-17	0.0003029641	South America
South America|hCoV-19/Brazil/RJ-INCA-I54/2020|EPI ISL 513582|B.1.1.33|Brazil|2020-05-05	South America|hCoV-19/Peru/LIM-UPCH-0088/2020|EPI ISL 540966|B.1.1|Peru|2020-06-17	0.0003702761	South America
South America|hCoV-19/Brazil/RJ-INCA-I51/2020|EPI ISL 513581|B.1.1.33|Brazil|2020-05-05	South America|hCoV-19/Peru/LIM-UPCH-0088/2020|EPI ISL 540966|B.1.1|Peru|2020-06-17	0.0002692612	South America
South America|hCoV-19/Brazil/MA-IEC-166716/2020|EPI ISL 524789|B.1.1.33|Brazil|2020-05-05	South America|hCoV-19/Peru/LIM-UPCH-0088/2020|EPI ISL 540966|B.1.1|Peru|2020-06-17	0.0003366072	South America
South America|hCoV-19/Peru/LIM-INS-116/2020|EPI ISL 536514|B.1.1.1|Peru|2020-05-05	South America|hCoV-19/Peru/LIM-UPCH-0088/2020|EPI ISL 540966|B.1.1|Peru|2020-06-17	0.0004039863	South America
South America|hCoV-19/Brazil/RO-07/2020|EPI ISL 514137|B.1.1.33|Brazil|2020-05-05	South America|hCoV-19/Peru/LIM-UPCH-0088/2020|EPI ISL 540966|B.1.1|Peru|2020-06-17	0.0002692738	South America
South America|hCoV-19/Brazil/RO-06/2020|EPI ISL 514136|B.1.212|Brazil|2020-05-05	South America|hCoV-19/Peru/LIM-UPCH-0088/2020|EPI ISL 540966|B.1.1|Peru|2020-06-17	0.0004039863	South America
South America|hCoV-19/Brazil/RJ-INCA-I57/2020|EPI ISL 513583|B.1.1.33|Brazil|2020-05-05	South America|hCoV-19/Peru/LIM-UPCH-0088/2020|EPI ISL 540966|B.1.1|Peru|2020-06-17	0.0002699243	South America
South America|hCoV-19/Brazil/RO-05/2020|EPI ISL 514135|B.1.1.33|Brazil|2020-05-05	South America|hCoV-19/Peru/LIM-UPCH-0088/2020|EPI ISL 540966|B.1.1|Peru|2020-06-17	0.0002704845	South America
South America|hCoV-19/Peru/LIM-INS-123/2020|EPI ISL 536521|B.1|Peru|2020-05-06	South America|hCoV-19/Peru/LIM-UPCH-0088/2020|EPI ISL 540966|B.1.1|Peru|2020-06-17	0.0003703221	South America
South America|hCoV-19/Brazil/SP-259/2020|EPI ISL 524470|B.1.1.33|Brazil|2020-05-06	South America|hCoV-19/Peru/LIM-UPCH-0088/2020|EPI ISL 540966|B.1.1|Peru|2020-06-17	0.0003029334	South America
South America|hCoV-19/Brazil/PR-LRV-01/2020|EPI ISL 510535|B.1.1.33|Brazil|2020-05-08	South America|hCoV-19/Peru/LIM-UPCH-0088/2020|EPI ISL 540966|B.1.1|Peru|2020-06-17	0.0002692612	South America
South America|hCoV-19/Brazil/MA-IEC-166867/2020|EPI ISL 524799|B.1.1.33|Brazil|2020-05-08	South America|hCoV-19/Peru/LIM-UPCH-0088/2020|EPI ISL 540966|B.1.1|Peru|2020-06-17	0.0002355983	South America
South America|hCoV-19/Ecuador/36226/2020|EPI ISL 491953|B.1.1|Ecuador|2020-05-08	South America|hCoV-19/Peru/LIM-UPCH-0088/2020|EPI ISL 540966|B.1.1|Peru|2020-06-17	0.0003062038	South America
South America|hCoV-19/Ecuador/36192/2020|EPI ISL 491947|B.1.1|Ecuador|2020-05-08	South America|hCoV-19/Peru/LIM-UPCH-0088/2020|EPI ISL 540966|B.1.1|Peru|2020-06-17	0.0002041071	South America
South America|hCoV-19/Ecuador/36230/2020|EPI ISL 491950|B.1.1|Ecuador|2020-05-08	South America|hCoV-19/Peru/LIM-UPCH-0088/2020|EPI ISL 540966|B.1.1|Peru|2020-06-17	0.0002397924	South America
South America|hCoV-19/Brazil/RO-03/2020|EPI ISL 514133|B.1.1.33|Brazil|2020-05-11	South America|hCoV-19/Peru/LIM-UPCH-0088/2020|EPI ISL 540966|B.1.1|Peru|2020-06-17	0.0003366158	South America
South America|hCoV-19/Brazil/RO-04/2020|EPI ISL 514134|B.1.212|Brazil|2020-05-11	South America|hCoV-19/Peru/LIM-UPCH-0088/2020|EPI ISL 540966|B.1.1|Peru|2020-06-17	0.0004376615	South America
South America|hCoV-19/Brazil/RO-01/2020|EPI ISL 514131|B.1.1.33|Brazil|2020-05-11	South America|hCoV-19/Peru/LIM-UPCH-0088/2020|EPI ISL 540966|B.1.1|Peru|2020-06-17	0.0003702857	South America
South America|hCoV-19/Brazil/RO-02/2020|EPI ISL 514132|B.1.1.33|Brazil|2020-05-11	South America|hCoV-19/Peru/LIM-UPCH-0088/2020|EPI ISL 540966|B.1.1|Peru|2020-06-17	0.0002693246	South America
South America|hCoV-19/Colombia/AMA-INS-109363/2020|EPI ISL 526949|B.1|Colombia|2020-05-11	South America|hCoV-19/Peru/LIM-UPCH-0088/2020|EPI ISL 540966|B.1.1|Peru|2020-06-17	0.0004041652	South America
South America|hCoV-19/Brazil/PA-IEC-166687/2020|EPI ISL 524800|B.1.212|Brazil|2020-05-13	South America|hCoV-19/Peru/LIM-UPCH-0088/2020|EPI ISL 540966|B.1.1|Peru|2020-06-17	0.0005050295	South America
South America|hCoV-19/Argentina/Heritas HG009/2020|EPI ISL 476568|B.1.3|Argentina|2020-05-14	South America|hCoV-19/Peru/LIM-UPCH-0088/2020|EPI ISL 540966|B.1.1|Peru|2020-06-17	0.0005050295	South America
South America|hCoV-19/Ecuador/USFQ-112/2020|EPI ISL 471270|B.1.1|Ecuador|2020-05-19	South America|hCoV-19/Peru/LIM-UPCH-0088/2020|EPI ISL 540966|B.1.1|Peru|2020-06-17	0.0002378344	South America
South America|hCoV-19/Ecuador/USFQ-106/2020|EPI ISL 471271|B.1.1|Ecuador|2020-05-19	South America|hCoV-19/Peru/LIM-UPCH-0088/2020|EPI ISL 540966|B.1.1|Peru|2020-06-17	0.0002378344	South America
South America|hCoV-19/Uruguay/UY-NYUMC937/2020|EPI ISL 480435|B.1|Uruguay|2020-05-19	South America|hCoV-19/Peru/LIM-UPCH-0088/2020|EPI ISL 540966|B.1.1|Peru|2020-06-17	0.0004212291	South America
South America|hCoV-19/Ecuador/USFQ-163/2020|EPI ISL 525430|B.1.9|Ecuador|2020-05-20	South America|hCoV-19/Peru/LIM-UPCH-0088/2020|EPI ISL 540966|B.1.1|Peru|2020-06-17	0.0004376613	South America
South America|hCoV-19/Argentina/Heritas HG019/2020|EPI ISL 476573|B.1.3|Argentina|2020-05-22	South America|hCoV-19/Peru/LIM-UPCH-0088/2020|EPI ISL 540966|B.1.1|Peru|2020-06-17	0.0005723922	South America
South America|hCoV-19/Brazil/RJ-UFRJ-57437/2020|EPI ISL 492043|B.1.1.33|Brazil|2020-05-25	South America|hCoV-19/Peru/LIM-UPCH-0088/2020|EPI ISL 540966|B.1.1|Peru|2020-06-17	0.0004713139	South America
South America|hCoV-19/Uruguay/UY-667/2020|EPI ISL 480341|B.1.1.33|Uruguay|2020-05-25	South America|hCoV-19/Peru/LIM-UPCH-0088/2020|EPI ISL 540966|B.1.1|Peru|2020-06-17	0.0003830356	South America
South America|hCoV-19/Uruguay/UY-652/2020|EPI ISL 480340|B.1.1.33|Uruguay|2020-05-25	South America|hCoV-19/Peru/LIM-UPCH-0088/2020|EPI ISL 540966|B.1.1|Peru|2020-06-17	0.0003863850	South America
South America|hCoV-19/Uruguay/UY-650/2020|EPI ISL 480338|B.1.1.33|Uruguay|2020-05-25	South America|hCoV-19/Peru/LIM-UPCH-0088/2020|EPI ISL 540966|B.1.1|Peru|2020-06-17	0.0003943060	South America
South America|hCoV-19/Uruguay/UY-651/2020|EPI ISL 480339|B.1.1.33|Uruguay|2020-05-25	South America|hCoV-19/Peru/LIM-UPCH-0088/2020|EPI ISL 540966|B.1.1|Peru|2020-06-17	0.0003900700	South America
South America|hCoV-19/Ecuador/51908/2020|EPI ISL 491949|B.1.1|Ecuador|2020-05-26	South America|hCoV-19/Peru/LIM-UPCH-0088/2020|EPI ISL 540966|B.1.1|Peru|2020-06-17	0.0002381385	South America
South America|hCoV-19/Uruguay/UY-NYUMC939/2020|EPI ISL 480437|B.1|Uruguay|2020-05-26	South America|hCoV-19/Peru/LIM-UPCH-0088/2020|EPI ISL 540966|B.1.1|Peru|2020-06-17	0.0004174785	South America
South America|hCoV-19/Brazil/RJ-UFRJ-57722/2020|EPI ISL 492045|B.1.1.33|Brazil|2020-05-27	South America|hCoV-19/Peru/LIM-UPCH-0088/2020|EPI ISL 540966|B.1.1|Peru|2020-06-17	0.0003366229	South America
South America|hCoV-19/Brazil/RJ-UFRJ-57721/2020|EPI ISL 492044|B.1.1.33|Brazil|2020-05-27	South America|hCoV-19/Peru/LIM-UPCH-0088/2020|EPI ISL 540966|B.1.1|Peru|2020-06-17	0.0004039654	South America
South America|hCoV-19/Ecuador/52389/2020|EPI ISL 491954|B.1.1|Ecuador|2020-05-28	South America|hCoV-19/Peru/LIM-UPCH-0088/2020|EPI ISL 540966|B.1.1|Peru|2020-06-17	0.0003083477	South America
South America|hCoV-19/Brazil/RJ-UFRJ-58110/2020|EPI ISL 492047|B.1.1.33|Brazil|2020-05-29	South America|hCoV-19/Peru/LIM-UPCH-0088/2020|EPI ISL 540966|B.1.1|Peru|2020-06-17	0.0003702932	South America
South America|hCoV-19/Brazil/RJ-UFRJ-2517/2020|EPI ISL 492035|B.1.1.33|Brazil|2020-05-29	South America|hCoV-19/Peru/LIM-UPCH-0088/2020|EPI ISL 540966|B.1.1|Peru|2020-06-17	0.0003366159	South America
South America|hCoV-19/Brazil/RJ-UFRJ-58090/2020|EPI ISL 492046|B.1.1.33|Brazil|2020-05-29	South America|hCoV-19/Peru/LIM-UPCH-0088/2020|EPI ISL 540966|B.1.1|Peru|2020-06-17	0.0004376502	South America
South America|hCoV-19/Brazil/RJ-UFRJ-58271/2020|EPI ISL 492048|B.1.1.33|Brazil|2020-06-01	South America|hCoV-19/Peru/LIM-UPCH-0088/2020|EPI ISL 540966|B.1.1|Peru|2020-06-17	0.0002692738	South America
South America|hCoV-19/Ecuador/52438/2020|EPI ISL 491951|B.1.1|Ecuador|2020-06-01	South America|hCoV-19/Peru/LIM-UPCH-0088/2020|EPI ISL 540966|B.1.1|Peru|2020-06-17	0.0003083396	South America
South America|hCoV-19/Ecuador/USFQ-707/2020|EPI ISL 471269|B.1.1|Ecuador|2020-06-04	South America|hCoV-19/Peru/LIM-UPCH-0088/2020|EPI ISL 540966|B.1.1|Peru|2020-06-17	0.0002378343	South America
South America|hCoV-19/Brazil/RO-08/2020|EPI ISL 514138|B.1.1.33|Brazil|2020-06-05	South America|hCoV-19/Peru/LIM-UPCH-0088/2020|EPI ISL 540966|B.1.1|Peru|2020-06-17	0.0003029397	South America
South America|hCoV-19/Peru/LAM-UPCH-0006/2020|EPI ISL 529067|B.3|Peru|2020-06-08	South America|hCoV-19/Peru/LIM-UPCH-0088/2020|EPI ISL 540966|B.1.1|Peru|2020-06-17	0.0005065841	South America
South America|hCoV-19/Peru/LIM-UPCH-0117/2020|EPI ISL 568514|B.1.1.1|Peru|2020-06-09	South America|hCoV-19/Peru/LIM-UPCH-0088/2020|EPI ISL 540966|B.1.1|Peru|2020-06-17	0.0004737177	South America
South America|hCoV-19/Peru/UCA-UPCH-0067/2020|EPI ISL 540950|B.1.1|Peru|2020-06-11	South America|hCoV-19/Peru/LIM-UPCH-0088/2020|EPI ISL 540966|B.1.1|Peru|2020-06-17	0.0002019411	South America
South America|hCoV-19/Ecuador/USFQ-208/2020|EPI ISL 539783|B.1.1|Ecuador|2020-06-15	South America|hCoV-19/Peru/LIM-UPCH-0088/2020|EPI ISL 540966|B.1.1|Peru|2020-06-17	0.0002356093	South America
South America|hCoV-19/Peru/LIM-UPCH-0029/2020|EPI ISL 540929|B.1.1|Peru|2020-06-15	South America|hCoV-19/Peru/LIM-UPCH-0088/2020|EPI ISL 540966|B.1.1|Peru|2020-06-17	0.0003035157	South America
South America|hCoV-19/Peru/LIM-UPCH-0114/2020|EPI ISL 540991|B.1.1|Peru|2020-06-15	South America|hCoV-19/Peru/LIM-UPCH-0088/2020|EPI ISL 540966|B.1.1|Peru|2020-06-17	0.0002719667	South America
South America|hCoV-19/Peru/CAL-UPCH-0097/2020|EPI ISL 540975|C.14|Peru|2020-06-16	South America|hCoV-19/Peru/LIM-UPCH-0088/2020|EPI ISL 540966|B.1.1|Peru|2020-06-17	0.0004039758	South America
South America|hCoV-19/Brazil/SP-356/2020|EPI ISL 547575|B.1.1|Brazil|2020-06-16	South America|hCoV-19/Peru/LIM-UPCH-0088/2020|EPI ISL 540966|B.1.1|Peru|2020-06-17	0.0003703107	South America
South America|hCoV-19/Peru/CAL-UPCH-0089/2020|EPI ISL 540967|B.1.1.1|Peru|2020-06-16	South America|hCoV-19/Peru/LIM-UPCH-0088/2020|EPI ISL 540966|B.1.1|Peru|2020-06-17	0.0004376297	South America
South America|hCoV-19/Peru/ANC-UPCH-0106/2020|EPI ISL 540984|C.14|Peru|2020-06-16	South America|hCoV-19/Peru/LIM-UPCH-0088/2020|EPI ISL 540966|B.1.1|Peru|2020-06-17	0.0003366089	South America
South America|hCoV-19/Peru/ANC-UPCH-0105/2020|EPI ISL 540983|C.14|Peru|2020-06-16	South America|hCoV-19/Peru/LIM-UPCH-0088/2020|EPI ISL 540966|B.1.1|Peru|2020-06-17	0.0004039674	South America
South America|hCoV-19/Peru/LIM-UPCH-0038/2020|EPI ISL 529075|C.14|Peru|2020-06-16	South America|hCoV-19/Peru/LIM-UPCH-0088/2020|EPI ISL 540966|B.1.1|Peru|2020-06-17	0.0004051105	South America
South America|hCoV-19/Peru/LIM-UPCH-0014/2020|EPI ISL 529071|B.1.1.1|Peru|2020-06-16	South America|hCoV-19/Peru/LIM-UPCH-0088/2020|EPI ISL 540966|B.1.1|Peru|2020-06-17	0.0004727582	South America
South America|hCoV-19/Peru/CAL-UPCH-0053/2020|EPI ISL 540941|B.1.1.1|Peru|2020-06-16	South America|hCoV-19/Peru/LIM-UPCH-0088/2020|EPI ISL 540966|B.1.1|Peru|2020-06-17	0.0005074169	South America
South America|hCoV-19/Peru/ANC-UPCH-0051/2020|EPI ISL 540940|B.1.1.1|Peru|2020-06-16	South America|hCoV-19/Peru/LIM-UPCH-0088/2020|EPI ISL 540966|B.1.1|Peru|2020-06-17	0.0004074317	South America
South America|hCoV-19/Brazil/SP-01/2020|EPI ISL 412964|B.1.5|Brazil|2020-02-25	South America|hCoV-19/Peru/LIM-UPCH-0084/2020|EPI ISL 540962|B.1|Peru|2020-06-17	0.0001346096	South America
South America|hCoV-19/Brazil/SP-02/2020|EPI ISL 413016|B|Brazil|2020-02-28	South America|hCoV-19/Peru/LIM-UPCH-0084/2020|EPI ISL 540962|B.1|Peru|2020-06-17	0.0004376207	South America
South America|hCoV-19/Brazil/SP-06/2020|EPI ISL 414015|B.1.5|Brazil|2020-02-29	South America|hCoV-19/Peru/LIM-UPCH-0084/2020|EPI ISL 540962|B.1|Peru|2020-06-17	0.0001346096	South America
South America|hCoV-19/Brazil/ES-225/2020|EPI ISL 415128|B.40|Brazil|2020-02-29	South America|hCoV-19/Peru/LIM-UPCH-0084/2020|EPI ISL 540962|B.1|Peru|2020-06-17	0.0004713382	South America
South America|hCoV-19/Argentina/PAIS-A0001/2020|EPI ISL 430793|B.1.1|Argentina|2020-03-01	South America|hCoV-19/Peru/LIM-UPCH-0084/2020|EPI ISL 540962|B.1|Peru|2020-06-17	0.0003086902	South America
South America|hCoV-19/Brazil/SP-03/2020|EPI ISL 414014|B.1.1|Brazil|2020-03-02	South America|hCoV-19/Peru/LIM-UPCH-0084/2020|EPI ISL 540962|B.1|Peru|2020-06-17	0.0002692696	South America
South America|hCoV-19/Brazil/SP-11/2020|EPI ISL 416033|B.3|Brazil|2020-03-03	South America|hCoV-19/Peru/LIM-UPCH-0084/2020|EPI ISL 540962|B.1|Peru|2020-06-17	0.0003365949	South America
South America|hCoV-19/Brazil/SP-07/2020|EPI ISL 416028|B.1.1|Brazil|2020-03-03	South America|hCoV-19/Peru/LIM-UPCH-0084/2020|EPI ISL 540962|B.1|Peru|2020-06-17	0.0002692696	South America
South America|hCoV-19/Chile/RM-ISPCH-1/2020|EPI ISL 414579|A.2|Chile|2020-03-03	South America|hCoV-19/Peru/LIM-UPCH-0084/2020|EPI ISL 540962|B.1|Peru|2020-06-17	0.0005049864	South America
South America|hCoV-19/Brazil/SP-09/2020|EPI ISL 416031|B.1.5|Brazil|2020-03-04	South America|hCoV-19/Peru/LIM-UPCH-0084/2020|EPI ISL 540962|B.1|Peru|2020-06-17	0.0001346096	South America
South America|hCoV-19/Brazil/SP-08/2020|EPI ISL 416029|B.1.1|Brazil|2020-03-04	South America|hCoV-19/Peru/LIM-UPCH-0084/2020|EPI ISL 540962|B.1|Peru|2020-06-17	0.0002692696	South America
South America|hCoV-19/Brazil/SP-10/2020|EPI ISL 416032|B|Brazil|2020-03-04	South America|hCoV-19/Peru/LIM-UPCH-0084/2020|EPI ISL 540962|B.1|Peru|2020-06-17	0.0003702607	South America
South America|hCoV-19/Brazil/SP-04/2020|EPI ISL 414017|B.1.1|Brazil|2020-03-04	South America|hCoV-19/Peru/LIM-UPCH-0084/2020|EPI ISL 540962|B.1|Peru|2020-06-17	0.0002692696	South America
South America|hCoV-19/Brazil/SP-12/2020|EPI ISL 416034|B.1.1|Brazil|2020-03-04	South America|hCoV-19/Peru/LIM-UPCH-0084/2020|EPI ISL 540962|B.1|Peru|2020-06-17	0.0003029570	South America
South America|hCoV-19/Brazil/RJ-314/2020|EPI ISL 414045|B.1.5|Brazil|2020-03-04	South America|hCoV-19/Peru/LIM-UPCH-0084/2020|EPI ISL 540962|B.1|Peru|2020-06-17	0.0001346141	South America
South America|hCoV-19/Brazil/BA-312/2020|EPI ISL 415105|B.1.1|Brazil|2020-03-04	South America|hCoV-19/Peru/LIM-UPCH-0084/2020|EPI ISL 540962|B.1|Peru|2020-06-17	0.0003029797	South America
South America|hCoV-19/Brazil/SP-13/2020|EPI ISL 416035|B.1.1|Brazil|2020-03-05	South America|hCoV-19/Peru/LIM-UPCH-0084/2020|EPI ISL 540962|B.1|Peru|2020-06-17	0.0002692696	South America
South America|hCoV-19/Chile/LL-ISPCH-1/2020|EPI ISL 445246|B.1.5|Chile|2020-03-05	South America|hCoV-19/Peru/LIM-UPCH-0084/2020|EPI ISL 540962|B.1|Peru|2020-06-17	0.0001346096	South America
South America|hCoV-19/Chile/RM-ISPCH-2/2020|EPI ISL 414580|B.1.1|Chile|2020-03-05	South America|hCoV-19/Peru/LIM-UPCH-0084/2020|EPI ISL 540962|B.1|Peru|2020-06-17	0.0002692696	South America
South America|hCoV-19/Brazil/RJ-352/2020|EPI ISL 427299|A.2|Brazil|2020-03-05	South America|hCoV-19/Peru/LIM-UPCH-0084/2020|EPI ISL 540962|B.1|Peru|2020-06-17	0.0005386780	South America
South America|hCoV-19/Brazil/BA-510/2020|EPI ISL 427293|B.1.1|Brazil|2020-03-06	South America|hCoV-19/Peru/LIM-UPCH-0084/2020|EPI ISL 540962|B.1|Peru|2020-06-17	0.0003029491	South America
South America|hCoV-19/Chile/RM-MSHS-op2d1/2020|EPI ISL 415658|A.2|Chile|2020-03-06	South America|hCoV-19/Peru/LIM-UPCH-0084/2020|EPI ISL 540962|B.1|Peru|2020-06-17	0.0005049864	South America
South America|hCoV-19/Peru/ARE-INS-026/2020|EPI ISL 491431|B.1|Peru|2020-03-06	South America|hCoV-19/Peru/LIM-UPCH-0084/2020|EPI ISL 540962|B.1|Peru|2020-06-17	0.0002032940	South America
South America|hCoV-19/Chile/RM-ISPCH-3/2020|EPI ISL 445245|A.2|Chile|2020-03-06	South America|hCoV-19/Peru/LIM-UPCH-0084/2020|EPI ISL 540962|B.1|Peru|2020-06-17	0.0005049864	South America
South America|hCoV-19/Colombia/DC-INS-78390/2020|EPI ISL 418262|B.1.1|Colombia|2020-03-06	South America|hCoV-19/Peru/LIM-UPCH-0084/2020|EPI ISL 540962|B.1|Peru|2020-06-17	0.0002772756	South America
South America|hCoV-19/Argentina/C121/2020|EPI ISL 420600|B.1.1|Argentina|2020-03-07	South America|hCoV-19/Peru/LIM-UPCH-0084/2020|EPI ISL 540962|B.1|Peru|2020-06-17	0.0002356056	South America
South America|hCoV-19/Chile/RM-MSHS-op3d1/2020|EPI ISL 415660|A.2|Chile|2020-03-07	South America|hCoV-19/Peru/LIM-UPCH-0084/2020|EPI ISL 540962|B.1|Peru|2020-06-17	0.0005049694	South America
South America|hCoV-19/Peru/ARE-INS-087/2020|EPI ISL 516626|B.1|Peru|2020-03-07	South America|hCoV-19/Peru/LIM-UPCH-0084/2020|EPI ISL 540962|B.1|Peru|2020-06-17	0.0002371928	South America
South America|hCoV-19/Chile/RM-MSHS-op4d1/2020|EPI ISL 415661|A.2|Chile|2020-03-08	South America|hCoV-19/Peru/LIM-UPCH-0084/2020|EPI ISL 540962|B.1|Peru|2020-06-17	0.0005049864	South America
South America|hCoV-19/Chile/RM-ISPCH-4/2020|EPI ISL 445247|A.2|Chile|2020-03-08	South America|hCoV-19/Peru/LIM-UPCH-0084/2020|EPI ISL 540962|B.1|Peru|2020-06-17	0.0005723967	South America
South America|hCoV-19/Brazil/MG-CV4/2020|EPI ISL 429667|B.1.255|Brazil|2020-03-09	South America|hCoV-19/Peru/LIM-UPCH-0084/2020|EPI ISL 540962|B.1|Peru|2020-06-17	0.0002355934	South America
South America|hCoV-19/Chile/RM-ISPCH-6/2020|EPI ISL 445249|B|Chile|2020-03-09	South America|hCoV-19/Peru/LIM-UPCH-0084/2020|EPI ISL 540962|B.1|Peru|2020-06-17	0.0003366089	South America
South America|hCoV-19/Chile/RM-ISPCH-9/2020|EPI ISL 445252|B.1.5|Chile|2020-03-09	South America|hCoV-19/Peru/LIM-UPCH-0084/2020|EPI ISL 540962|B.1|Peru|2020-06-17	0.0002019380	South America
South America|hCoV-19/Chile/RM-ISPCH-7/2020|EPI ISL 445250|B.1.5|Chile|2020-03-09	South America|hCoV-19/Peru/LIM-UPCH-0084/2020|EPI ISL 540962|B.1|Peru|2020-06-17	0.0001682701	South America
South America|hCoV-19/Peru/HUC-INS-008/2020|EPI ISL 489839|B.1.5|Peru|2020-03-09	South America|hCoV-19/Peru/LIM-UPCH-0084/2020|EPI ISL 540962|B.1|Peru|2020-06-17	0.0001694044	South America
South America|hCoV-19/Peru/ICA-INS-012/2020|EPI ISL 489989|B.1.5|Peru|2020-03-09	South America|hCoV-19/Peru/LIM-UPCH-0084/2020|EPI ISL 540962|B.1|Peru|2020-06-17	0.0002032951	South America
South America|hCoV-19/Chile/RM-ISPCH-5/2020|EPI ISL 445248|B.1.5|Chile|2020-03-09	South America|hCoV-19/Peru/LIM-UPCH-0084/2020|EPI ISL 540962|B.1|Peru|2020-06-17	0.0001682757	South America
South America|hCoV-19/Brazil/SP-L12-CD28/2020|EPI ISL 476221|B.1.1.33|Brazil|2020-03-09	South America|hCoV-19/Peru/LIM-UPCH-0084/2020|EPI ISL 540962|B.1|Peru|2020-06-17	0.0003059207	South America
South America|hCoV-19/Ecuador/HEE-01/2020|EPI ISL 417482|B|Ecuador|2020-03-09	South America|hCoV-19/Peru/LIM-UPCH-0084/2020|EPI ISL 540962|B.1|Peru|2020-06-17	0.0003150345	South America
South America|hCoV-19/Chile/RM-ISPCH-8/2020|EPI ISL 445251|B.1.1|Chile|2020-03-10	South America|hCoV-19/Peru/LIM-UPCH-0084/2020|EPI ISL 540962|B.1|Peru|2020-06-17	0.0003366019	South America
South America|hCoV-19/Peru/LIM-010/2020|EPI ISL 415787|B.1.1|Peru|2020-03-10	South America|hCoV-19/Peru/LIM-UPCH-0084/2020|EPI ISL 540962|B.1|Peru|2020-06-17	0.0003029428	South America
South America|hCoV-19/Chile/RM-ISPCH-16/2020|EPI ISL 445259|A.2|Chile|2020-03-10	South America|hCoV-19/Peru/LIM-UPCH-0084/2020|EPI ISL 540962|B.1|Peru|2020-06-17	0.0005049694	South America
South America|hCoV-19/Chile/RM-ISPCH-10/2020|EPI ISL 445253|B.1.255|Chile|2020-03-10	South America|hCoV-19/Peru/LIM-UPCH-0084/2020|EPI ISL 540962|B.1|Peru|2020-06-17	0.0002019327	South America
South America|hCoV-19/Chile/RM-ISPCH-12/2020|EPI ISL 445255|B.1.1.10|Chile|2020-03-10	South America|hCoV-19/Peru/LIM-UPCH-0084/2020|EPI ISL 540962|B.1|Peru|2020-06-17	0.0003366106	South America
South America|hCoV-19/Brazil/SC-769/2020|EPI ISL 427306|B.1|Brazil|2020-03-10	South America|hCoV-19/Peru/LIM-UPCH-0084/2020|EPI ISL 540962|B.1|Peru|2020-06-17	0.0002019327	South America
South America|hCoV-19/Brazil/SC-766/2020|EPI ISL 427305|B.6|Brazil|2020-03-10	South America|hCoV-19/Peru/LIM-UPCH-0084/2020|EPI ISL 540962|B.1|Peru|2020-06-17	0.0004712943	South America
South America|hCoV-19/Peru/LIM-INS-016/2020|EPI ISL 490315|B.1.1|Peru|2020-03-10	South America|hCoV-19/Peru/LIM-UPCH-0084/2020|EPI ISL 540962|B.1|Peru|2020-06-17	0.0003049997	South America
South America|hCoV-19/Chile/RM-ISPCH-13/2020|EPI ISL 445256|B.1.1|Chile|2020-03-10	South America|hCoV-19/Peru/LIM-UPCH-0084/2020|EPI ISL 540962|B.1|Peru|2020-06-17	0.0003366560	South America
South America|hCoV-19/Chile/RM-ISPCH-18/2020|EPI ISL 445261|B.1.5|Chile|2020-03-11	South America|hCoV-19/Peru/LIM-UPCH-0084/2020|EPI ISL 540962|B.1|Peru|2020-06-17	0.0002019380	South America
South America|hCoV-19/Peru/LIM-INS-160/2020|EPI ISL 536553|B.1.5|Peru|2020-03-11	South America|hCoV-19/Peru/LIM-UPCH-0084/2020|EPI ISL 540962|B.1|Peru|2020-06-17	0.0003703145	South America
South America|hCoV-19/Chile/BI-ISPCH-3/2020|EPI ISL 445332|B.1.5|Chile|2020-03-11	South America|hCoV-19/Peru/LIM-UPCH-0084/2020|EPI ISL 540962|B.1|Peru|2020-06-17	0.0002355995	South America
South America|hCoV-19/Chile/RM-ISPCH-22/2020|EPI ISL 445265|B.1.5|Chile|2020-03-11	South America|hCoV-19/Peru/LIM-UPCH-0084/2020|EPI ISL 540962|B.1|Peru|2020-06-17	0.0001682701	South America
South America|hCoV-19/Brazil/RJ-477/2020|EPI ISL 427300|B.1.1|Brazil|2020-03-11	South America|hCoV-19/Peru/LIM-UPCH-0084/2020|EPI ISL 540962|B.1|Peru|2020-06-17	0.0002692765	South America
South America|hCoV-19/Chile/RM-ISPCH-19/2020|EPI ISL 445262|B.1.5|Chile|2020-03-11	South America|hCoV-19/Peru/LIM-UPCH-0084/2020|EPI ISL 540962|B.1|Peru|2020-06-17	0.0001682736	South America
South America|hCoV-19/Brazil/RJ-477i/2020|EPI ISL 427301|B.1.1|Brazil|2020-03-11	South America|hCoV-19/Peru/LIM-UPCH-0084/2020|EPI ISL 540962|B.1|Peru|2020-06-17	0.0002692765	South America
South America|hCoV-19/Peru/LIM-INS-011/2020|EPI ISL 489988|A.2|Peru|2020-03-11	South America|hCoV-19/Peru/LIM-UPCH-0084/2020|EPI ISL 540962|B.1|Peru|2020-06-17	0.0005083745	South America
South America|hCoV-19/Peru/LIM-INS-015/2020|EPI ISL 490209|B.1.5|Peru|2020-03-11	South America|hCoV-19/Peru/LIM-UPCH-0084/2020|EPI ISL 540962|B.1|Peru|2020-06-17	0.0003388961	South America
South America|hCoV-19/Peru/LIM-INS-006/2020|EPI ISL 489838|B.1.1|Peru|2020-03-11	South America|hCoV-19/Peru/LIM-UPCH-0084/2020|EPI ISL 540962|B.1|Peru|2020-06-17	0.0002710850	South America
South America|hCoV-19/Chile/RM-ISPCH-15/2020|EPI ISL 445258|A.2|Chile|2020-03-11	South America|hCoV-19/Peru/LIM-UPCH-0084/2020|EPI ISL 540962|B.1|Peru|2020-06-17	0.0005049864	South America
South America|hCoV-19/Chile/RM-ISPCH-17/2020|EPI ISL 445260|A.2|Chile|2020-03-11	South America|hCoV-19/Peru/LIM-UPCH-0084/2020|EPI ISL 540962|B.1|Peru|2020-06-17	0.0005723433	South America
South America|hCoV-19/Chile/RM-ISPCH-20/2020|EPI ISL 445263|B.1.5|Chile|2020-03-11	South America|hCoV-19/Peru/LIM-UPCH-0084/2020|EPI ISL 540962|B.1|Peru|2020-06-17	0.0001682814	South America
South America|hCoV-19/Brazil/MG-CV12/2020|EPI ISL 429674|B.1|Brazil|2020-03-11	South America|hCoV-19/Peru/LIM-UPCH-0084/2020|EPI ISL 540962|B.1|Peru|2020-06-17	0.0003183769	South America
South America|hCoV-19/Chile/BI-ISPCH-2/2020|EPI ISL 445331|B.1.1|Chile|2020-03-12	South America|hCoV-19/Peru/LIM-UPCH-0084/2020|EPI ISL 540962|B.1|Peru|2020-06-17	0.0002692763	South America
South America|hCoV-19/Chile/BI-ISPCH-2-2/2020|EPI ISL 445333|B.1.5|Chile|2020-03-12	South America|hCoV-19/Peru/LIM-UPCH-0084/2020|EPI ISL 540962|B.1|Peru|2020-06-17	0.0002019285	South America
South America|hCoV-19/Chile/RM-ISPCH-21/2020|EPI ISL 445264|B.1.1.10|Chile|2020-03-12	South America|hCoV-19/Peru/LIM-UPCH-0084/2020|EPI ISL 540962|B.1|Peru|2020-06-17	0.0003366106	South America
South America|hCoV-19/Brazil/SE-6535/2020|EPI ISL 541375|B.1.5|Brazil|2020-03-12	South America|hCoV-19/Peru/LIM-UPCH-0084/2020|EPI ISL 540962|B.1|Peru|2020-06-17	0.0002019380	South America
South America|hCoV-19/Brazil/SC-770/2020|EPI ISL 541370|B.1.1.33|Brazil|2020-03-12	South America|hCoV-19/Peru/LIM-UPCH-0084/2020|EPI ISL 540962|B.1|Peru|2020-06-17	0.0003366219	South America
South America|hCoV-19/Chile/ML-CMM-25343/2020|EPI ISL 459863|A|Chile|2020-03-12	South America|hCoV-19/Peru/LIM-UPCH-0084/2020|EPI ISL 540962|B.1|Peru|2020-06-17	0.0003366001	South America
South America|hCoV-19/Colombia/DC-INS-79190/2020|EPI ISL 456120|B.1.5|Colombia|2020-03-12	South America|hCoV-19/Peru/LIM-UPCH-0084/2020|EPI ISL 540962|B.1|Peru|2020-06-17	0.0002033311	South America
South America|hCoV-19/Brazil/UN-HIAE-SP03/2020|EPI ISL 486427|B.1.1.33|Brazil|2020-03-13	South America|hCoV-19/Peru/LIM-UPCH-0084/2020|EPI ISL 540962|B.1|Peru|2020-06-17	0.0004039402	South America
South America|hCoV-19/Peru/LIM-INS-150/2020|EPI ISL 536545|B|Peru|2020-03-13	South America|hCoV-19/Peru/LIM-UPCH-0084/2020|EPI ISL 540962|B.1|Peru|2020-06-17	0.0004039486	South America
South America|hCoV-19/Chile/BI-ISPCH-1/2020|EPI ISL 445271|B.1.1|Chile|2020-03-13	South America|hCoV-19/Peru/LIM-UPCH-0084/2020|EPI ISL 540962|B.1|Peru|2020-06-17	0.0002692765	South America
South America|hCoV-19/Aruba/AW-RIVM-10101/2020|EPI ISL 547445|B.40|Aruba|2020-03-13	South America|hCoV-19/Peru/LIM-UPCH-0084/2020|EPI ISL 540962|B.1|Peru|2020-06-17	0.0004713065	South America
South America|hCoV-19/Brazil/MG-CV6/2020|EPI ISL 429669|B.1|Brazil|2020-03-13	South America|hCoV-19/Peru/LIM-UPCH-0084/2020|EPI ISL 540962|B.1|Peru|2020-06-17	0.0002355934	South America
South America|hCoV-19/Brazil/DF-615i/2020|EPI ISL 427294|B.1.1.33|Brazil|2020-03-13	South America|hCoV-19/Peru/LIM-UPCH-0084/2020|EPI ISL 540962|B.1|Peru|2020-06-17	0.0003029350	South America
South America|hCoV-19/Brazil/SC-771/2020|EPI ISL 541371|B.1.5|Brazil|2020-03-13	South America|hCoV-19/Peru/LIM-UPCH-0084/2020|EPI ISL 540962|B.1|Peru|2020-06-17	0.0001683607	South America
South America|hCoV-19/Peru/LAM-INS-073/2020|EPI ISL 523994|B.1.1|Peru|2020-03-13	South America|hCoV-19/Peru/LIM-UPCH-0084/2020|EPI ISL 540962|B.1|Peru|2020-06-17	0.0003388714	South America
South America|hCoV-19/Peru/CAJ-INS-061/2020|EPI ISL 517770|B.1.1.1|Peru|2020-03-13	South America|hCoV-19/Peru/LIM-UPCH-0084/2020|EPI ISL 540962|B.1|Peru|2020-06-17	0.0003727892	South America
South America|hCoV-19/Brazil/DF-0001/2020|EPI ISL 426580|B.1.1|Brazil|2020-03-13	South America|hCoV-19/Peru/LIM-UPCH-0084/2020|EPI ISL 540962|B.1|Peru|2020-06-17	0.0002708556	South America
South America|hCoV-19/Brazil/GO-0207/2020|EPI ISL 470574|B.40|Brazil|2020-03-13	South America|hCoV-19/Peru/LIM-UPCH-0084/2020|EPI ISL 540962|B.1|Peru|2020-06-17	0.0004449860	South America
South America|hCoV-19/Brazil/MG-CV8/2020|EPI ISL 429671|B.1.1|Brazil|2020-03-13	South America|hCoV-19/Peru/LIM-UPCH-0084/2020|EPI ISL 540962|B.1|Peru|2020-06-17	0.0004828916	South America
South America|hCoV-19/Chile/MA-ISPCH-1/2020|EPI ISL 445268|B.1.98|Chile|2020-03-14	South America|hCoV-19/Peru/LIM-UPCH-0084/2020|EPI ISL 540962|B.1|Peru|2020-06-17	0.0001682656	South America
South America|hCoV-19/Brazil/RN-IEC-162277/2020|EPI ISL 524798|B.1.1.33|Brazil|2020-03-14	South America|hCoV-19/Peru/LIM-UPCH-0084/2020|EPI ISL 540962|B.1|Peru|2020-06-17	0.0003029350	South America
South America|hCoV-19/Peru/LIM-INS-159/2020|EPI ISL 536552|B.1.1|Peru|2020-03-14	South America|hCoV-19/Peru/LIM-UPCH-0084/2020|EPI ISL 540962|B.1|Peru|2020-06-17	0.0002356056	South America
South America|hCoV-19/Peru/LIM-INS-147/2020|EPI ISL 536542|B.1.1|Peru|2020-03-14	South America|hCoV-19/Peru/LIM-UPCH-0084/2020|EPI ISL 540962|B.1|Peru|2020-06-17	0.0003029350	South America
South America|hCoV-19/Chile/RM-CMM-23741/2020|EPI ISL 468752|B.1.1.33|Chile|2020-03-14	South America|hCoV-19/Peru/LIM-UPCH-0084/2020|EPI ISL 540962|B.1|Peru|2020-06-17	0.0003029350	South America
South America|hCoV-19/Chile/AR-ISPCH-1/2020|EPI ISL 445270|B.1.1|Chile|2020-03-14	South America|hCoV-19/Peru/LIM-UPCH-0084/2020|EPI ISL 540962|B.1|Peru|2020-06-17	0.0003029570	South America
South America|hCoV-19/Chile/VS-ISPCH-2/2020|EPI ISL 445285|B.1.255|Chile|2020-03-14	South America|hCoV-19/Peru/LIM-UPCH-0084/2020|EPI ISL 540962|B.1|Peru|2020-06-17	0.0002019395	South America
South America|hCoV-19/Chile/RM-ISPCH-24/2020|EPI ISL 445303|B|Chile|2020-03-14	South America|hCoV-19/Peru/LIM-UPCH-0084/2020|EPI ISL 540962|B.1|Peru|2020-06-17	0.0004039758	South America
South America|hCoV-19/Colombia/ATL-INS-79743/2020|EPI ISL 456145|B.1.5|Colombia|2020-03-14	South America|hCoV-19/Peru/LIM-UPCH-0084/2020|EPI ISL 540962|B.1|Peru|2020-06-17	0.0001699282	South America
South America|hCoV-19/Brazil/MG-0211/2020|EPI ISL 470578|B.1.1|Brazil|2020-03-14	South America|hCoV-19/Peru/LIM-UPCH-0084/2020|EPI ISL 540962|B.1|Peru|2020-06-17	0.0002420234	South America
South America|hCoV-19/Colombia/VAC-INS-79773/2020|EPI ISL 456134|B.1.5|Colombia|2020-03-14	South America|hCoV-19/Peru/LIM-UPCH-0084/2020|EPI ISL 540962|B.1|Peru|2020-06-17	0.0001732544	South America
South America|hCoV-19/Colombia/VAC-INS-79779/2020|EPI ISL 456135|B.1.5|Colombia|2020-03-14	South America|hCoV-19/Peru/LIM-UPCH-0084/2020|EPI ISL 540962|B.1|Peru|2020-06-17	0.0001735129	South America
South America|hCoV-19/Brazil/MG-0212/2020|EPI ISL 470579|B.1.5|Brazil|2020-03-14	South America|hCoV-19/Peru/LIM-UPCH-0084/2020|EPI ISL 540962|B.1|Peru|2020-06-17	0.0001060915	South America
South America|hCoV-19/Brazil/CE-L10-CD171/2020|EPI ISL 476184|B.1.5|Brazil|2020-03-14	South America|hCoV-19/Peru/LIM-UPCH-0084/2020|EPI ISL 540962|B.1|Peru|2020-06-17	0.0002136940	South America
South America|hCoV-19/Colombia/VAC-INS-79929/2020|EPI ISL 456136|B.1|Colombia|2020-03-14	South America|hCoV-19/Peru/LIM-UPCH-0084/2020|EPI ISL 540962|B.1|Peru|2020-06-17	0.0002118813	South America
South America|hCoV-19/Chile/BI-CMM-25338/2020|EPI ISL 468760|B.1.1|Chile|2020-03-15	South America|hCoV-19/Peru/LIM-UPCH-0084/2020|EPI ISL 540962|B.1|Peru|2020-06-17	0.0002692767	South America
South America|hCoV-19/Chile/LI-ISPCH-3/2020|EPI ISL 445275|B.1.1|Chile|2020-03-15	South America|hCoV-19/Peru/LIM-UPCH-0084/2020|EPI ISL 540962|B.1|Peru|2020-06-17	0.0003029570	South America
South America|hCoV-19/Colombia/VAC-INS-79965/2020|EPI ISL 456150|B.1.5|Colombia|2020-03-15	South America|hCoV-19/Peru/LIM-UPCH-0084/2020|EPI ISL 540962|B.1|Peru|2020-06-17	0.0002355995	South America
South America|hCoV-19/Chile/RM-CMM-27991/2020|EPI ISL 459857|B.1.5|Chile|2020-03-15	South America|hCoV-19/Peru/LIM-UPCH-0084/2020|EPI ISL 540962|B.1|Peru|2020-06-17	0.0001682701	South America
South America|hCoV-19/Chile/LI-ISPCH-2/2020|EPI ISL 445274|B|Chile|2020-03-15	South America|hCoV-19/Peru/LIM-UPCH-0084/2020|EPI ISL 540962|B.1|Peru|2020-06-17	0.0003029436	South America
South America|hCoV-19/Chile/LI-ISPCH-4/2020|EPI ISL 445276|B.1.1|Chile|2020-03-15	South America|hCoV-19/Peru/LIM-UPCH-0084/2020|EPI ISL 540962|B.1|Peru|2020-06-17	0.0003029672	South America
South America|hCoV-19/Chile/MA-ISPCH-2/2020|EPI ISL 445269|B.1.98|Chile|2020-03-15	South America|hCoV-19/Peru/LIM-UPCH-0084/2020|EPI ISL 540962|B.1|Peru|2020-06-17	0.0001682714	South America
South America|hCoV-19/Chile/VS-ISPCH-1/2020|EPI ISL 445272|B.1.5|Chile|2020-03-15	South America|hCoV-19/Peru/LIM-UPCH-0084/2020|EPI ISL 540962|B.1|Peru|2020-06-17	0.0001682714	South America
South America|hCoV-19/Colombia/SAN-INS-80123/2020|EPI ISL 456149|B.1.1|Colombia|2020-03-15	South America|hCoV-19/Peru/LIM-UPCH-0084/2020|EPI ISL 540962|B.1|Peru|2020-06-17	0.0002693874	South America
South America|hCoV-19/Brazil/RJ-MD63-1b/2020|EPI ISL 528638|B.1.1.33|Brazil|2020-03-16	South America|hCoV-19/Peru/LIM-UPCH-0084/2020|EPI ISL 540962|B.1|Peru|2020-06-17	0.0003029350	South America
South America|hCoV-19/Chile/LI-ISPCH-1/2020|EPI ISL 445273|B.1.5|Chile|2020-03-16	South America|hCoV-19/Peru/LIM-UPCH-0084/2020|EPI ISL 540962|B.1|Peru|2020-06-17	0.0002355995	South America
South America|hCoV-19/Chile/LI-ISPCH-5/2020|EPI ISL 445277|B.1.1|Chile|2020-03-16	South America|hCoV-19/Peru/LIM-UPCH-0084/2020|EPI ISL 540962|B.1|Peru|2020-06-17	0.0003029570	South America
South America|hCoV-19/Chile/RM-ISPCH-26/2020|EPI ISL 445305|B.1|Chile|2020-03-16	South America|hCoV-19/Peru/LIM-UPCH-0084/2020|EPI ISL 540962|B.1|Peru|2020-06-17	0.0002692626	South America
South America|hCoV-19/Chile/RM-ISPCH-28/2020|EPI ISL 445307|B.1|Chile|2020-03-16	South America|hCoV-19/Peru/LIM-UPCH-0084/2020|EPI ISL 540962|B.1|Peru|2020-06-17	0.0002355995	South America
South America|hCoV-19/Chile/LI-ISPCH-6/2020|EPI ISL 445278|B.1.5|Chile|2020-03-16	South America|hCoV-19/Peru/LIM-UPCH-0084/2020|EPI ISL 540962|B.1|Peru|2020-06-17	0.0002019285	South America
South America|hCoV-19/Brazil/RJ-MD63-1a/2020|EPI ISL 528637|B.1.1.33|Brazil|2020-03-16	South America|hCoV-19/Peru/LIM-UPCH-0084/2020|EPI ISL 540962|B.1|Peru|2020-06-17	0.0003702971	South America
South America|hCoV-19/Peru/LIM-INS-143/2020|EPI ISL 536538|B.1.1.1|Peru|2020-03-16	South America|hCoV-19/Peru/LIM-UPCH-0084/2020|EPI ISL 540962|B.1|Peru|2020-06-17	0.0004376434	South America
South America|hCoV-19/Brazil/MG-CV21/2020|EPI ISL 429681|B.1|Brazil|2020-03-16	South America|hCoV-19/Peru/LIM-UPCH-0084/2020|EPI ISL 540962|B.1|Peru|2020-06-17	0.0002355934	South America
South America|hCoV-19/Chile/RM-ISPCH-30/2020|EPI ISL 445309|B.1.5|Chile|2020-03-16	South America|hCoV-19/Peru/LIM-UPCH-0084/2020|EPI ISL 540962|B.1|Peru|2020-06-17	0.0001682701	South America
South America|hCoV-19/Brazil/AM-02/2020|EPI ISL 417034|A.2|Brazil|2020-03-16	South America|hCoV-19/Peru/LIM-UPCH-0084/2020|EPI ISL 540962|B.1|Peru|2020-06-17	0.0005723240	South America
South America|hCoV-19/Brazil/MG-CV16/2020|EPI ISL 429676|B.1.1|Brazil|2020-03-16	South America|hCoV-19/Peru/LIM-UPCH-0084/2020|EPI ISL 540962|B.1|Peru|2020-06-17	0.0003713173	South America
South America|hCoV-19/Peru/LAM-INS-071/2020|EPI ISL 523954|B.1.1.1|Peru|2020-03-16	South America|hCoV-19/Peru/LIM-UPCH-0084/2020|EPI ISL 540962|B.1|Peru|2020-06-17	0.0003724106	South America
South America|hCoV-19/Peru/ANC-INS-066/2020|EPI ISL 516987|B.1.1.1|Peru|2020-03-16	South America|hCoV-19/Peru/LIM-UPCH-0084/2020|EPI ISL 540962|B.1|Peru|2020-06-17	0.0003727765	South America
South America|hCoV-19/Chile/RM-ISPCH-29/2020|EPI ISL 445308|B.1.5|Chile|2020-03-16	South America|hCoV-19/Peru/LIM-UPCH-0084/2020|EPI ISL 540962|B.1|Peru|2020-06-17	0.0001682757	South America
South America|hCoV-19/Brazil/PR-5619/2020|EPI ISL 541342|B.1|Brazil|2020-03-16	South America|hCoV-19/Peru/LIM-UPCH-0084/2020|EPI ISL 540962|B.1|Peru|2020-06-17	0.0002356093	South America
South America|hCoV-19/Colombia/RIS-INS-80245/2020|EPI ISL 456155|B.1.5|Colombia|2020-03-16	South America|hCoV-19/Peru/LIM-UPCH-0084/2020|EPI ISL 540962|B.1|Peru|2020-06-17	0.0002356471	South America
South America|hCoV-19/Colombia/VAC-INS-79943/2020|EPI ISL 456138|B.1.5|Colombia|2020-03-16	South America|hCoV-19/Peru/LIM-UPCH-0084/2020|EPI ISL 540962|B.1|Peru|2020-06-17	0.0002367258	South America
South America|hCoV-19/Colombia/BOL-INS-80191/2020|EPI ISL 456122|B.1|Colombia|2020-03-16	South America|hCoV-19/Peru/LIM-UPCH-0084/2020|EPI ISL 540962|B.1|Peru|2020-06-17	0.0002067897	South America
South America|hCoV-19/Peru/LIM-INS-141/2020|EPI ISL 536536|B|Peru|2020-03-16	South America|hCoV-19/Peru/LIM-UPCH-0084/2020|EPI ISL 540962|B.1|Peru|2020-06-17	0.0003794811	South America
South America|hCoV-19/Brazil/RJ-L10-CD158/2020|EPI ISL 476180|B.1.1.33|Brazil|2020-03-16	South America|hCoV-19/Peru/LIM-UPCH-0084/2020|EPI ISL 540962|B.1|Peru|2020-06-17	0.0003157278	South America
South America|hCoV-19/Brazil/RJ-L10-CD154/2020|EPI ISL 476178|B.1.1.33|Brazil|2020-03-16	South America|hCoV-19/Peru/LIM-UPCH-0084/2020|EPI ISL 540962|B.1|Peru|2020-06-17	0.0003892432	South America
South America|hCoV-19/Brazil/RS-L11-CD180/2020|EPI ISL 476192|B.1.1.33|Brazil|2020-03-16	South America|hCoV-19/Peru/LIM-UPCH-0084/2020|EPI ISL 540962|B.1|Peru|2020-06-17	0.0003184413	South America
South America|hCoV-19/Brazil/MG-CV19/2020|EPI ISL 429679|B.1.1|Brazil|2020-03-16	South America|hCoV-19/Peru/LIM-UPCH-0084/2020|EPI ISL 540962|B.1|Peru|2020-06-17	0.0003924164	South America
South America|hCoV-19/Chile/MA-ISPCH-3/2020|EPI ISL 445280|B.1.98|Chile|2020-03-17	South America|hCoV-19/Peru/LIM-UPCH-0084/2020|EPI ISL 540962|B.1|Peru|2020-06-17	0.0001682655	South America
South America|hCoV-19/Brazil/MG-CV31/2020|EPI ISL 429687|B.1|Brazil|2020-03-17	South America|hCoV-19/Peru/LIM-UPCH-0084/2020|EPI ISL 540962|B.1|Peru|2020-06-17	0.0002692877	South America
South America|hCoV-19/Chile/RM-CMM-26639/2020|EPI ISL 459858|A.2|Chile|2020-03-17	South America|hCoV-19/Peru/LIM-UPCH-0084/2020|EPI ISL 540962|B.1|Peru|2020-06-17	0.0005723388	South America
South America|hCoV-19/Chile/RM-ISPCH-35/2020|EPI ISL 445314|B.1|Chile|2020-03-17	South America|hCoV-19/Peru/LIM-UPCH-0084/2020|EPI ISL 540962|B.1|Peru|2020-06-17	0.0002019380	South America
South America|hCoV-19/Peru/LIM-INS-138/2020|EPI ISL 536533|B.1.1|Peru|2020-03-17	South America|hCoV-19/Peru/LIM-UPCH-0084/2020|EPI ISL 540962|B.1|Peru|2020-06-17	0.0002692696	South America
South America|hCoV-19/Brazil/MG-CV32/2020|EPI ISL 429688|B.1.1|Brazil|2020-03-17	South America|hCoV-19/Peru/LIM-UPCH-0084/2020|EPI ISL 540962|B.1|Peru|2020-06-17	0.0003366333	South America
South America|hCoV-19/Peru/LIM-INS-139/2020|EPI ISL 536534|B.1.1|Peru|2020-03-17	South America|hCoV-19/Peru/LIM-UPCH-0084/2020|EPI ISL 540962|B.1|Peru|2020-06-17	0.0002692765	South America
South America|hCoV-19/Chile/RM-ISPCH-38/2020|EPI ISL 445317|B.1.1|Chile|2020-03-17	South America|hCoV-19/Peru/LIM-UPCH-0084/2020|EPI ISL 540962|B.1|Peru|2020-06-17	0.0002356056	South America
South America|hCoV-19/Brazil/AP-IEC-161167/2020|EPI ISL 450873|B.1.1.33|Brazil|2020-03-17	South America|hCoV-19/Peru/LIM-UPCH-0084/2020|EPI ISL 540962|B.1|Peru|2020-06-17	0.0003029350	South America
South America|hCoV-19/Chile/RM-ISPCH-41/2020|EPI ISL 445320|B.1.5|Chile|2020-03-17	South America|hCoV-19/Peru/LIM-UPCH-0084/2020|EPI ISL 540962|B.1|Peru|2020-06-17	0.0001682701	South America
South America|hCoV-19/Aruba/AW-RIVM-10113/2020|EPI ISL 547446|B.1|Aruba|2020-03-17	South America|hCoV-19/Peru/LIM-UPCH-0084/2020|EPI ISL 540962|B.1|Peru|2020-06-17	0.0002355934	South America
South America|hCoV-19/Brazil/PR-5618/2020|EPI ISL 541341|B.1|Brazil|2020-03-17	South America|hCoV-19/Peru/LIM-UPCH-0084/2020|EPI ISL 540962|B.1|Peru|2020-06-17	0.0002356124	South America
South America|hCoV-19/Brazil/PR-5617/2020|EPI ISL 541340|B.1|Brazil|2020-03-17	South America|hCoV-19/Peru/LIM-UPCH-0084/2020|EPI ISL 540962|B.1|Peru|2020-06-17	0.0002692786	South America
South America|hCoV-19/Peru/JUN-INS-074/2020|EPI ISL 524471|B.1.255|Peru|2020-03-17	South America|hCoV-19/Peru/LIM-UPCH-0084/2020|EPI ISL 540962|B.1|Peru|2020-06-17	0.0002371817	South America
South America|hCoV-19/Chile/RM-ISPCH-32/2020|EPI ISL 445311|B.1.5|Chile|2020-03-17	South America|hCoV-19/Peru/LIM-UPCH-0084/2020|EPI ISL 540962|B.1|Peru|2020-06-17	0.0001682713	South America
South America|hCoV-19/Chile/RM-CMM-25669/2020|EPI ISL 459862|B.1.5|Chile|2020-03-17	South America|hCoV-19/Peru/LIM-UPCH-0084/2020|EPI ISL 540962|B.1|Peru|2020-06-17	0.0001346141	South America
South America|hCoV-19/Chile/RM-ISPCH-42/2020|EPI ISL 445321|B.1.1|Chile|2020-03-17	South America|hCoV-19/Peru/LIM-UPCH-0084/2020|EPI ISL 540962|B.1|Peru|2020-06-17	0.0002356136	South America
South America|hCoV-19/Chile/RM-ISPCH-34/2020|EPI ISL 445313|B.1.5|Chile|2020-03-17	South America|hCoV-19/Peru/LIM-UPCH-0084/2020|EPI ISL 540962|B.1|Peru|2020-06-17	0.0002019353	South America
South America|hCoV-19/Chile/BI-ISPCH-1-2/2020|EPI ISL 445281|B.1.1|Chile|2020-03-17	South America|hCoV-19/Peru/LIM-UPCH-0084/2020|EPI ISL 540962|B.1|Peru|2020-06-17	0.0002692856	South America
South America|hCoV-19/Chile/RM-ISPCH-33/2020|EPI ISL 445312|B.1.5|Chile|2020-03-17	South America|hCoV-19/Peru/LIM-UPCH-0084/2020|EPI ISL 540962|B.1|Peru|2020-06-17	0.0001682757	South America
South America|hCoV-19/Peru/LIM-INS-148/2020|EPI ISL 536543|B.1.8|Peru|2020-03-17	South America|hCoV-19/Peru/LIM-UPCH-0084/2020|EPI ISL 540962|B.1|Peru|2020-06-17	0.0001684287	South America
South America|hCoV-19/Peru/LIM-INS-136/2020|EPI ISL 536531|B.1|Peru|2020-03-17	South America|hCoV-19/Peru/LIM-UPCH-0084/2020|EPI ISL 540962|B.1|Peru|2020-06-17	0.0002701809	South America
South America|hCoV-19/Uruguay/UY-NYUMC850/2020|EPI ISL 457946|A.2|Uruguay|2020-03-17	South America|hCoV-19/Peru/LIM-UPCH-0084/2020|EPI ISL 540962|B.1|Peru|2020-06-17	0.0005782514	South America
South America|hCoV-19/Peru/LIM-INS-149/2020|EPI ISL 536544|B.1.5|Peru|2020-03-17	South America|hCoV-19/Peru/LIM-UPCH-0084/2020|EPI ISL 540962|B.1|Peru|2020-06-17	0.0002370896	South America
South America|hCoV-19/Brazil/MG-CV26/2020|EPI ISL 429684|B.1.1|Brazil|2020-03-17	South America|hCoV-19/Peru/LIM-UPCH-0084/2020|EPI ISL 540962|B.1|Peru|2020-06-17	0.0004096223	South America
South America|hCoV-19/Colombia/VAC-INS-81251/2020|EPI ISL 456139|B.1.1|Colombia|2020-03-17	South America|hCoV-19/Peru/LIM-UPCH-0084/2020|EPI ISL 540962|B.1|Peru|2020-06-17	0.0002053288	South America
South America|hCoV-19/Colombia/ANT-INS-80370/2020|EPI ISL 456118|B.1.5|Colombia|2020-03-17	South America|hCoV-19/Peru/LIM-UPCH-0084/2020|EPI ISL 540962|B.1|Peru|2020-06-17	0.0001381790	South America
South America|hCoV-19/Brazil/MG-CV33/2020|EPI ISL 429689|B.1.1|Brazil|2020-03-17	South America|hCoV-19/Peru/LIM-UPCH-0084/2020|EPI ISL 540962|B.1|Peru|2020-06-17	0.0003485308	South America
South America|hCoV-19/Brazil/SP-L11-CD185-2/2020|EPI ISL 476196|B.1|Brazil|2020-03-17	South America|hCoV-19/Peru/LIM-UPCH-0084/2020|EPI ISL 540962|B.1|Peru|2020-06-17	0.0002139176	South America
South America|hCoV-19/Brazil/MG-0214/2020|EPI ISL 470580|B.1.1.33|Brazil|2020-03-17	South America|hCoV-19/Peru/LIM-UPCH-0084/2020|EPI ISL 540962|B.1|Peru|2020-06-17	0.0003516150	South America
South America|hCoV-19/Colombia/CAU-INS-80705/2020|EPI ISL 456124|B.1|Colombia|2020-03-17	South America|hCoV-19/Peru/LIM-UPCH-0084/2020|EPI ISL 540962|B.1|Peru|2020-06-17	0.0002474332	South America
South America|hCoV-19/Aruba/AW-RIVM-10114/2020|EPI ISL 547447|B.1|Aruba|2020-03-18	South America|hCoV-19/Peru/LIM-UPCH-0084/2020|EPI ISL 540962|B.1|Peru|2020-06-17	0.0002019327	South America
South America|hCoV-19/Chile/RM-ISPCH-65/2020|EPI ISL 445361|B.1.1|Chile|2020-03-18	South America|hCoV-19/Peru/LIM-UPCH-0084/2020|EPI ISL 540962|B.1|Peru|2020-06-17	0.0002692696	South America
South America|hCoV-19/Peru/LIM-INS-145/2020|EPI ISL 536540|A.2|Peru|2020-03-18	South America|hCoV-19/Peru/LIM-UPCH-0084/2020|EPI ISL 540962|B.1|Peru|2020-06-17	0.0005386460	South America
South America|hCoV-19/Peru/LIM-INS-130/2020|EPI ISL 536527|B.1.1.1|Peru|2020-03-18	South America|hCoV-19/Peru/LIM-UPCH-0084/2020|EPI ISL 540962|B.1|Peru|2020-06-17	0.0003702799	South America
South America|hCoV-19/Brazil/SP02cc/2020|EPI ISL 450506|B|Brazil|2020-03-18	South America|hCoV-19/Peru/LIM-UPCH-0084/2020|EPI ISL 540962|B.1|Peru|2020-06-17	0.0004713163	South America
South America|hCoV-19/Argentina/C1374/2020|EPI ISL 420599|B.1.255|Argentina|2020-03-18	South America|hCoV-19/Peru/LIM-UPCH-0084/2020|EPI ISL 540962|B.1|Peru|2020-06-17	0.0002692556	South America
South America|hCoV-19/Brazil/AC-IEC-162535/2020|EPI ISL 458139|B.1.1.33|Brazil|2020-03-18	South America|hCoV-19/Peru/LIM-UPCH-0084/2020|EPI ISL 540962|B.1|Peru|2020-06-17	0.0003702876	South America
South America|hCoV-19/Brazil/SP-624/2020|EPI ISL 515527|B.1.1.33|Brazil|2020-03-18	South America|hCoV-19/Peru/LIM-UPCH-0084/2020|EPI ISL 540962|B.1|Peru|2020-06-17	0.0003029350	South America
South America|hCoV-19/Peru/LIM-INS-161/2020|EPI ISL 536554|B.1.1|Peru|2020-03-18	South America|hCoV-19/Peru/LIM-UPCH-0084/2020|EPI ISL 540962|B.1|Peru|2020-06-17	0.0003029570	South America
South America|hCoV-19/Peru/ARE-INS-072/2020|EPI ISL 523979|B.1.1|Peru|2020-03-18	South America|hCoV-19/Peru/LIM-UPCH-0084/2020|EPI ISL 540962|B.1|Peru|2020-06-17	0.0002710921	South America
South America|hCoV-19/Peru/LIM-INS-158/2020|EPI ISL 536551|B.1.5|Peru|2020-03-18	South America|hCoV-19/Peru/LIM-UPCH-0084/2020|EPI ISL 540962|B.1|Peru|2020-06-17	0.0002019421	South America
South America|hCoV-19/Colombia/RIS-INS-81402/2020|EPI ISL 497736|B.1|Colombia|2020-03-18	South America|hCoV-19/Peru/LIM-UPCH-0084/2020|EPI ISL 540962|B.1|Peru|2020-06-17	0.0002019463	South America
South America|hCoV-19/Peru/LIM-INS-144/2020|EPI ISL 536539|A.2|Peru|2020-03-18	South America|hCoV-19/Peru/LIM-UPCH-0084/2020|EPI ISL 540962|B.1|Peru|2020-06-17	0.0005391541	South America
South America|hCoV-19/Colombia/NSA-INS-80656/2020|EPI ISL 456126|B.1.5|Colombia|2020-03-18	South America|hCoV-19/Peru/LIM-UPCH-0084/2020|EPI ISL 540962|B.1|Peru|2020-06-17	0.0002031866	South America
South America|hCoV-19/Peru/JUN-INS-153/2020|EPI ISL 536546|B.1.5|Peru|2020-03-18	South America|hCoV-19/Peru/LIM-UPCH-0084/2020|EPI ISL 540962|B.1|Peru|2020-06-17	0.0005144934	South America
South America|hCoV-19/Brazil/SC-0243/2020|EPI ISL 470652|B.1.1|Brazil|2020-03-18	South America|hCoV-19/Peru/LIM-UPCH-0084/2020|EPI ISL 540962|B.1|Peru|2020-06-17	0.0002420066	South America
South America|hCoV-19/Brazil/GO-0208/2020|EPI ISL 470575|B.1.22|Brazil|2020-03-18	South America|hCoV-19/Peru/LIM-UPCH-0084/2020|EPI ISL 540962|B.1|Peru|2020-06-17	0.0002094164	South America
South America|hCoV-19/Peru/LIM-INS-157/2020|EPI ISL 536550|B.1.1|Peru|2020-03-19	South America|hCoV-19/Peru/LIM-UPCH-0084/2020|EPI ISL 540962|B.1|Peru|2020-06-17	0.0002692765	South America
South America|hCoV-19/Chile/MA-ISPCH-5/2020|EPI ISL 445283|B.1|Chile|2020-03-19	South America|hCoV-19/Peru/LIM-UPCH-0084/2020|EPI ISL 540962|B.1|Peru|2020-06-17	0.0002019327	South America
South America|hCoV-19/Peru/LIM-INS-155/2020|EPI ISL 536548|B.1.255|Peru|2020-03-19	South America|hCoV-19/Peru/LIM-UPCH-0084/2020|EPI ISL 540962|B.1|Peru|2020-06-17	0.0002019327	South America
South America|hCoV-19/Chile/VS-ISPCH-3/2020|EPI ISL 445286|B.1|Chile|2020-03-19	South America|hCoV-19/Peru/LIM-UPCH-0084/2020|EPI ISL 540962|B.1|Peru|2020-06-17	0.0002355934	South America
South America|hCoV-19/Colombia/VAC-INS-82320/2020|EPI ISL 456151|B.1|Colombia|2020-03-19	South America|hCoV-19/Peru/LIM-UPCH-0084/2020|EPI ISL 540962|B.1|Peru|2020-06-17	0.0002019327	South America
South America|hCoV-19/Peru/JUN-UPCH-0118/2020|EPI ISL 568515|B.1.255|Peru|2020-03-19	South America|hCoV-19/Peru/LIM-UPCH-0084/2020|EPI ISL 540962|B.1|Peru|2020-06-17	0.0002355934	South America
South America|hCoV-19/Brazil/RJ-LVM161-2/2020|EPI ISL 528539|A.2|Brazil|2020-03-19	South America|hCoV-19/Peru/LIM-UPCH-0084/2020|EPI ISL 540962|B.1|Peru|2020-06-17	0.0005386599	South America
South America|hCoV-19/Chile/MA-ISPCH-4/2020|EPI ISL 445282|B.1.5|Chile|2020-03-19	South America|hCoV-19/Peru/LIM-UPCH-0084/2020|EPI ISL 540962|B.1|Peru|2020-06-17	0.0001682657	South America
South America|hCoV-19/Brazil/PB-IEC-161853/2020|EPI ISL 524801|B.1.5|Brazil|2020-03-19	South America|hCoV-19/Peru/LIM-UPCH-0084/2020|EPI ISL 540962|B.1|Peru|2020-06-17	0.0002355934	South America
South America|hCoV-19/Chile/RM-ISPCH-45/2020|EPI ISL 445324|B.1.5|Chile|2020-03-19	South America|hCoV-19/Peru/LIM-UPCH-0084/2020|EPI ISL 540962|B.1|Peru|2020-06-17	0.0001682701	South America
South America|hCoV-19/Brazil/SE-6536/2020|EPI ISL 541376|B.1.1.33|Brazil|2020-03-19	South America|hCoV-19/Peru/LIM-UPCH-0084/2020|EPI ISL 540962|B.1|Peru|2020-06-17	0.0003366019	South America
South America|hCoV-19/Brazil/SE-6533/2020|EPI ISL 541374|B.1.1|Brazil|2020-03-19	South America|hCoV-19/Peru/LIM-UPCH-0084/2020|EPI ISL 540962|B.1|Peru|2020-06-17	0.0003029428	South America
South America|hCoV-19/Chile/RM-ISPCH-36/2020|EPI ISL 445315|B.1.1|Chile|2020-03-19	South America|hCoV-19/Peru/LIM-UPCH-0084/2020|EPI ISL 540962|B.1|Peru|2020-06-17	0.0002692856	South America
South America|hCoV-19/Chile/RM-ISPCH-39/2020|EPI ISL 445318|B|Chile|2020-03-19	South America|hCoV-19/Peru/LIM-UPCH-0084/2020|EPI ISL 540962|B.1|Peru|2020-06-17	0.0004039622	South America
South America|hCoV-19/Peru/LIM-INS-162/2020|EPI ISL 536555|B.1.1|Peru|2020-03-19	South America|hCoV-19/Peru/LIM-UPCH-0084/2020|EPI ISL 540962|B.1|Peru|2020-06-17	0.0003046240	South America
South America|hCoV-19/Chile/VS-CMM-28875/2020|EPI ISL 459864|B.1.1|Chile|2020-03-19	South America|hCoV-19/Peru/LIM-UPCH-0084/2020|EPI ISL 540962|B.1|Peru|2020-06-17	0.0002378062	South America
South America|hCoV-19/Brazil/SP-L7-CD67/2020|EPI ISL 476435|B.1.1.33|Brazil|2020-03-19	South America|hCoV-19/Peru/LIM-UPCH-0084/2020|EPI ISL 540962|B.1|Peru|2020-06-17	0.0003399192	South America
South America|hCoV-19/Peru/JUN-INS-154/2020|EPI ISL 536547|B.1|Peru|2020-03-19	South America|hCoV-19/Peru/LIM-UPCH-0084/2020|EPI ISL 540962|B.1|Peru|2020-06-17	0.0003066147	South America
South America|hCoV-19/Brazil/MG-0215/2020|EPI ISL 470581|B.1|Brazil|2020-03-19	South America|hCoV-19/Peru/LIM-UPCH-0084/2020|EPI ISL 540962|B.1|Peru|2020-06-17	0.0003080376	South America
South America|hCoV-19/Brazil/MG-0216/2020|EPI ISL 470582|B.1.1.33|Brazil|2020-03-19	South America|hCoV-19/Peru/LIM-UPCH-0084/2020|EPI ISL 540962|B.1|Peru|2020-06-17	0.0003765432	South America
South America|hCoV-19/Brazil/SP-L7-CD76/2020|EPI ISL 476443|B.1|Brazil|2020-03-19	South America|hCoV-19/Peru/LIM-UPCH-0084/2020|EPI ISL 540962|B.1|Peru|2020-06-17	0.0002397187	South America
South America|hCoV-19/Uruguay/UY-10/2020|EPI ISL 429257|B.31|Uruguay|2020-03-19	South America|hCoV-19/Peru/LIM-UPCH-0084/2020|EPI ISL 540962|B.1|Peru|2020-06-17	0.0006223507	South America
South America|hCoV-19/Brazil/PI-0239/2020|EPI ISL 470613|B.1.1.33|Brazil|2020-03-19	South America|hCoV-19/Peru/LIM-UPCH-0084/2020|EPI ISL 540962|B.1|Peru|2020-06-17	0.0002766049	South America
South America|hCoV-19/Brazil/SP-L11-CD200/2020|EPI ISL 476201|B.1.1.33|Brazil|2020-03-19	South America|hCoV-19/Peru/LIM-UPCH-0084/2020|EPI ISL 540962|B.1|Peru|2020-06-17	0.0003157278	South America
South America|hCoV-19/Brazil/SP-L9-CD122/2020|EPI ISL 476472|B.1.255|Brazil|2020-03-19	South America|hCoV-19/Peru/LIM-UPCH-0084/2020|EPI ISL 540962|B.1|Peru|2020-06-17	0.0002111181	South America
South America|hCoV-19/Colombia/VAC-INS-82307/2020|EPI ISL 456143|B.1|Colombia|2020-03-19	South America|hCoV-19/Peru/LIM-UPCH-0084/2020|EPI ISL 540962|B.1|Peru|2020-06-17	0.0001754585	South America
South America|hCoV-19/Brazil/RS-L10-CD175/2020|EPI ISL 476188|B.1.1.33|Brazil|2020-03-19	South America|hCoV-19/Peru/LIM-UPCH-0084/2020|EPI ISL 540962|B.1|Peru|2020-06-17	0.0003209168	South America
South America|hCoV-19/Chile/VS-ISPCH-4/2020|EPI ISL 445287|B.1.5|Chile|2020-03-19	South America|hCoV-19/Peru/LIM-UPCH-0084/2020|EPI ISL 540962|B.1|Peru|2020-06-17	0.0001346137	South America
South America|hCoV-19/Aruba/AW-RIVM-10115/2020|EPI ISL 547448|B.1|Aruba|2020-03-20	South America|hCoV-19/Peru/LIM-UPCH-0084/2020|EPI ISL 540962|B.1|Peru|2020-06-17	0.0002356044	South America
South America|hCoV-19/Brazil/PA-IEC-161548/2020|EPI ISL 450874|B.1.1.33|Brazil|2020-03-20	South America|hCoV-19/Peru/LIM-UPCH-0084/2020|EPI ISL 540962|B.1|Peru|2020-06-17	0.0003029350	South America
South America|hCoV-19/Peru/ARE-INS-164/2020|EPI ISL 536557|B.1.5|Peru|2020-03-20	South America|hCoV-19/Peru/LIM-UPCH-0084/2020|EPI ISL 540962|B.1|Peru|2020-06-17	0.0001683210	South America
South America|hCoV-19/Peru/LIM-UPCH-0011/2020|EPI ISL 529068|B.1.1.1|Peru|2020-03-20	South America|hCoV-19/Peru/LIM-UPCH-0084/2020|EPI ISL 540962|B.1|Peru|2020-06-17	0.0005050558	South America
South America|hCoV-19/Colombia/ANT-INS-82457/2020|EPI ISL 456146|B.1.5|Colombia|2020-03-20	South America|hCoV-19/Peru/LIM-UPCH-0084/2020|EPI ISL 540962|B.1|Peru|2020-06-17	0.0001682701	South America
South America|hCoV-19/Peru/ARE-INS-165/2020|EPI ISL 536558|B.1|Peru|2020-03-20	South America|hCoV-19/Peru/LIM-UPCH-0084/2020|EPI ISL 540962|B.1|Peru|2020-06-17	0.0002355934	South America
South America|hCoV-19/Chile/RM-ISPCH-69/2020|EPI ISL 445365|B.1|Chile|2020-03-20	South America|hCoV-19/Peru/LIM-UPCH-0084/2020|EPI ISL 540962|B.1|Peru|2020-06-17	0.0002019327	South America
South America|hCoV-19/Chile/MA-ISPCH-7/2020|EPI ISL 445288|B.1|Chile|2020-03-20	South America|hCoV-19/Peru/LIM-UPCH-0084/2020|EPI ISL 540962|B.1|Peru|2020-06-17	0.0002355995	South America
South America|hCoV-19/Peru/LIM-INS-156/2020|EPI ISL 536549|B.1.5|Peru|2020-03-20	South America|hCoV-19/Peru/LIM-UPCH-0084/2020|EPI ISL 540962|B.1|Peru|2020-06-17	0.0001682701	South America
South America|hCoV-19/Peru/ICA-INS-166/2020|EPI ISL 536559|B.1.1|Peru|2020-03-20	South America|hCoV-19/Peru/LIM-UPCH-0084/2020|EPI ISL 540962|B.1|Peru|2020-06-17	0.0003029570	South America
South America|hCoV-19/Peru/ARE-UPCH-0111/2020|EPI ISL 540988|B.1|Peru|2020-03-20	South America|hCoV-19/Peru/LIM-UPCH-0084/2020|EPI ISL 540962|B.1|Peru|2020-06-17	0.0002355934	South America
South America|hCoV-19/Brazil/RJ-763/2020|EPI ISL 427302|B.1.1.33|Brazil|2020-03-20	South America|hCoV-19/Peru/LIM-UPCH-0084/2020|EPI ISL 540962|B.1|Peru|2020-06-17	0.0003029350	South America
South America|hCoV-19/Brazil/SE-6530/2020|EPI ISL 541373|B.1.1|Brazil|2020-03-20	South America|hCoV-19/Peru/LIM-UPCH-0084/2020|EPI ISL 540962|B.1|Peru|2020-06-17	0.0003029350	South America
South America|hCoV-19/Brazil/MG-CV42/2020|EPI ISL 429695|B.1|Brazil|2020-03-20	South America|hCoV-19/Peru/LIM-UPCH-0084/2020|EPI ISL 540962|B.1|Peru|2020-06-17	0.0001686595	South America
South America|hCoV-19/Peru/ARE-UPCH-0110/2020|EPI ISL 540987|B.1.5|Peru|2020-03-20	South America|hCoV-19/Peru/LIM-UPCH-0084/2020|EPI ISL 540962|B.1|Peru|2020-06-17	0.0001683210	South America
South America|hCoV-19/Colombia/MAG-INS-81035/2020|EPI ISL 456125|B.1.255|Colombia|2020-03-20	South America|hCoV-19/Peru/LIM-UPCH-0084/2020|EPI ISL 540962|B.1|Peru|2020-06-17	0.0002380122	South America
South America|hCoV-19/Brazil/MG-0217/2020|EPI ISL 470583|B.1.1.33|Brazil|2020-03-20	South America|hCoV-19/Peru/LIM-UPCH-0084/2020|EPI ISL 540962|B.1|Peru|2020-06-17	0.0002795130	South America
South America|hCoV-19/Chile/RM-ISPCH-47/2020|EPI ISL 445326|B.1.5|Chile|2020-03-21	South America|hCoV-19/Peru/LIM-UPCH-0084/2020|EPI ISL 540962|B.1|Peru|2020-06-17	0.0002019285	South America
South America|hCoV-19/Chile/MA-ISPCH-14/2020|EPI ISL 445295|B.1.98|Chile|2020-03-21	South America|hCoV-19/Peru/LIM-UPCH-0084/2020|EPI ISL 540962|B.1|Peru|2020-06-17	0.0001682657	South America
South America|hCoV-19/Chile/RM-ISPCH-71/2020|EPI ISL 445367|B.1.1.33|Chile|2020-03-21	South America|hCoV-19/Peru/LIM-UPCH-0084/2020|EPI ISL 540962|B.1|Peru|2020-06-17	0.0003366176	South America
South America|hCoV-19/Peru/LIM-UPCH-0119/2020|EPI ISL 568516|B.1.1|Peru|2020-03-21	South America|hCoV-19/Peru/LIM-UPCH-0084/2020|EPI ISL 540962|B.1|Peru|2020-06-17	0.0002692765	South America
South America|hCoV-19/Chile/RM-ISPCH-23/2020|EPI ISL 445302|B.1.1|Chile|2020-03-21	South America|hCoV-19/Peru/LIM-UPCH-0084/2020|EPI ISL 540962|B.1|Peru|2020-06-17	0.0002356056	South America
South America|hCoV-19/Chile/MA-ISPCH-9/2020|EPI ISL 445290|B.1|Chile|2020-03-21	South America|hCoV-19/Peru/LIM-UPCH-0084/2020|EPI ISL 540962|B.1|Peru|2020-06-17	0.0002019327	South America
South America|hCoV-19/Chile/RM-ISPCH-48/2020|EPI ISL 445327|B.1.5|Chile|2020-03-21	South America|hCoV-19/Peru/LIM-UPCH-0084/2020|EPI ISL 540962|B.1|Peru|2020-06-17	0.0002355824	South America
South America|hCoV-19/Chile/RM-ISPCH-70/2020|EPI ISL 445366|B.1.5|Chile|2020-03-21	South America|hCoV-19/Peru/LIM-UPCH-0084/2020|EPI ISL 540962|B.1|Peru|2020-06-17	0.0001682701	South America
South America|hCoV-19/Chile/MA-ISPCH-13/2020|EPI ISL 445294|B.1|Chile|2020-03-21	South America|hCoV-19/Peru/LIM-UPCH-0084/2020|EPI ISL 540962|B.1|Peru|2020-06-17	0.0002019395	South America
South America|hCoV-19/Chile/MA-ISPCH-10/2020|EPI ISL 445291|B.1|Chile|2020-03-21	South America|hCoV-19/Peru/LIM-UPCH-0084/2020|EPI ISL 540962|B.1|Peru|2020-06-17	0.0002019463	South America
South America|hCoV-19/Brazil/CE-L12-CD224/2020|EPI ISL 476218|B.1.5|Brazil|2020-03-21	South America|hCoV-19/Peru/LIM-UPCH-0084/2020|EPI ISL 540962|B.1|Peru|2020-06-17	0.0002847430	South America
South America|hCoV-19/Chile/RM-ISPCH-59/2020|EPI ISL 445355|B.1.5|Chile|2020-03-22	South America|hCoV-19/Peru/LIM-UPCH-0084/2020|EPI ISL 540962|B.1|Peru|2020-06-17	0.0002019376	South America
South America|hCoV-19/Chile/MA-ISPCH-11/2020|EPI ISL 445292|B.1|Chile|2020-03-22	South America|hCoV-19/Peru/LIM-UPCH-0084/2020|EPI ISL 540962|B.1|Peru|2020-06-17	0.0002355995	South America
South America|hCoV-19/Argentina/C3013/2020|EPI ISL 420598|B.1.220|Argentina|2020-03-22	South America|hCoV-19/Peru/LIM-UPCH-0084/2020|EPI ISL 540962|B.1|Peru|2020-06-17	0.0002355824	South America
South America|hCoV-19/Brazil/SP-144/2020|EPI ISL 468310|B.1.1.33|Brazil|2020-03-22	South America|hCoV-19/Peru/LIM-UPCH-0084/2020|EPI ISL 540962|B.1|Peru|2020-06-17	0.0003366106	South America
South America|hCoV-19/Peru/LIM-INS-168/2020|EPI ISL 536561|A.2|Peru|2020-03-22	South America|hCoV-19/Peru/LIM-UPCH-0084/2020|EPI ISL 540962|B.1|Peru|2020-06-17	0.0005386460	South America
South America|hCoV-19/Chile/MA-ISPCH-15/2020|EPI ISL 445299|B.1|Chile|2020-03-22	South America|hCoV-19/Peru/LIM-UPCH-0084/2020|EPI ISL 540962|B.1|Peru|2020-06-17	0.0002355934	South America
South America|hCoV-19/Aruba/AW-RIVM-10122/2020|EPI ISL 547449|B.40|Aruba|2020-03-22	South America|hCoV-19/Peru/LIM-UPCH-0084/2020|EPI ISL 540962|B.1|Peru|2020-06-17	0.0004713065	South America
South America|hCoV-19/Brazil/DF-891/2020|EPI ISL 427298|B.1.1.33|Brazil|2020-03-22	South America|hCoV-19/Peru/LIM-UPCH-0084/2020|EPI ISL 540962|B.1|Peru|2020-06-17	0.0003029350	South America
South America|hCoV-19/Colombia/BOL-INS-84730/2020|EPI ISL 497738|B.1|Colombia|2020-03-22	South America|hCoV-19/Peru/LIM-UPCH-0084/2020|EPI ISL 540962|B.1|Peru|2020-06-17	0.0001682940	South America
South America|hCoV-19/Colombia/DC-INS-84861/2020|EPI ISL 456116|B.1.5|Colombia|2020-03-22	South America|hCoV-19/Peru/LIM-UPCH-0084/2020|EPI ISL 540962|B.1|Peru|2020-06-17	0.0001382173	South America
South America|hCoV-19/Brazil/MG-CV49/2020|EPI ISL 429702|B.1.5|Brazil|2020-03-22	South America|hCoV-19/Peru/LIM-UPCH-0084/2020|EPI ISL 540962|B.1|Peru|2020-06-17	0.0002083447	South America
South America|hCoV-19/Brazil/SP-L7-CD63/2020|EPI ISL 476432|B.1.255|Brazil|2020-03-22	South America|hCoV-19/Peru/LIM-UPCH-0084/2020|EPI ISL 540962|B.1|Peru|2020-06-17	0.0002494517	South America
South America|hCoV-19/Brazil/SP-602/2020|EPI ISL 515526|B.1.1|Brazil|2020-03-23	South America|hCoV-19/Peru/LIM-UPCH-0084/2020|EPI ISL 540962|B.1|Peru|2020-06-17	0.0003029485	South America
South America|hCoV-19/Peru/LAL-UPCH-0109/2020|EPI ISL 540986|B.1.1|Peru|2020-03-23	South America|hCoV-19/Peru/LIM-UPCH-0084/2020|EPI ISL 540962|B.1|Peru|2020-06-17	0.0003366176	South America
South America|hCoV-19/Brazil/SP-279/2020|EPI ISL 527858|B.1.1.33|Brazil|2020-03-23	South America|hCoV-19/Peru/LIM-UPCH-0084/2020|EPI ISL 540962|B.1|Peru|2020-06-17	0.0003702876	South America
South America|hCoV-19/Brazil/RJ-DCVN01/2020|EPI ISL 483065|B.1.3|Brazil|2020-03-23	South America|hCoV-19/Peru/LIM-UPCH-0084/2020|EPI ISL 540962|B.1|Peru|2020-06-17	0.0003366089	South America
South America|hCoV-19/Brazil/DF-861/2020|EPI ISL 427296|B.1.1.33|Brazil|2020-03-23	South America|hCoV-19/Peru/LIM-UPCH-0084/2020|EPI ISL 540962|B.1|Peru|2020-06-17	0.0003366019	South America
South America|hCoV-19/Brazil/DF-862/2020|EPI ISL 427297|B.1.1.33|Brazil|2020-03-23	South America|hCoV-19/Peru/LIM-UPCH-0084/2020|EPI ISL 540962|B.1|Peru|2020-06-17	0.0003029350	South America
South America|hCoV-19/Chile/LI-ISPCH-9/2020|EPI ISL 445300|B.1.1|Chile|2020-03-23	South America|hCoV-19/Peru/LIM-UPCH-0084/2020|EPI ISL 540962|B.1|Peru|2020-06-17	0.0002692786	South America
South America|hCoV-19/Chile/RM-ISPCH-51/2020|EPI ISL 445330|B.1|Chile|2020-03-23	South America|hCoV-19/Peru/LIM-UPCH-0084/2020|EPI ISL 540962|B.1|Peru|2020-06-17	0.0002019395	South America
South America|hCoV-19/Chile/RM-ISPCH-50/2020|EPI ISL 445329|B|Chile|2020-03-23	South America|hCoV-19/Peru/LIM-UPCH-0084/2020|EPI ISL 540962|B.1|Peru|2020-06-17	0.0003366341	South America
South America|hCoV-19/Chile/LI-ISPCH-8/2020|EPI ISL 445298|B.1.1|Chile|2020-03-23	South America|hCoV-19/Peru/LIM-UPCH-0084/2020|EPI ISL 540962|B.1|Peru|2020-06-17	0.0003029774	South America
South America|hCoV-19/Colombia/CES-INS-87973/2020|EPI ISL 498153|B.1.255|Colombia|2020-03-23	South America|hCoV-19/Peru/LIM-UPCH-0084/2020|EPI ISL 540962|B.1|Peru|2020-06-17	0.0002019463	South America
South America|hCoV-19/Colombia/QUI-INS-85082/2020|EPI ISL 497744|B|Colombia|2020-03-23	South America|hCoV-19/Peru/LIM-UPCH-0084/2020|EPI ISL 540962|B.1|Peru|2020-06-17	0.0001346322	South America
South America|hCoV-19/Uruguay/UY-NYUMC857/2020|EPI ISL 457953|B.1.1.33|Uruguay|2020-03-23	South America|hCoV-19/Peru/LIM-UPCH-0084/2020|EPI ISL 540962|B.1|Peru|2020-06-17	0.0003068487	South America
South America|hCoV-19/Peru/CAL-INS-137/2020|EPI ISL 536532|B.1.1.1|Peru|2020-03-23	South America|hCoV-19/Peru/LIM-UPCH-0084/2020|EPI ISL 540962|B.1|Peru|2020-06-17	0.0003397986	South America
South America|hCoV-19/Brazil/MG-0218/2020|EPI ISL 470584|B.1.1.33|Brazil|2020-03-23	South America|hCoV-19/Peru/LIM-UPCH-0084/2020|EPI ISL 540962|B.1|Peru|2020-06-17	0.0003080668	South America
South America|hCoV-19/Brazil/RJ-0247/2020|EPI ISL 470615|B.1.1.33|Brazil|2020-03-23	South America|hCoV-19/Peru/LIM-UPCH-0084/2020|EPI ISL 540962|B.1|Peru|2020-06-17	0.0003774474	South America
South America|hCoV-19/Brazil/SP-L9-CD137/2020|EPI ISL 476484|B.1.1.33|Brazil|2020-03-23	South America|hCoV-19/Peru/LIM-UPCH-0084/2020|EPI ISL 540962|B.1|Peru|2020-06-17	0.0003838979	South America
South America|hCoV-19/Brazil/SP-L7-CD70/2020|EPI ISL 476437|B.1.255|Brazil|2020-03-23	South America|hCoV-19/Peru/LIM-UPCH-0084/2020|EPI ISL 540962|B.1|Peru|2020-06-17	0.0002095332	South America
South America|hCoV-19/Brazil/SP-L8-CD101/2020|EPI ISL 476450|B.1.1.33|Brazil|2020-03-23	South America|hCoV-19/Peru/LIM-UPCH-0084/2020|EPI ISL 540962|B.1|Peru|2020-06-17	0.0003170394	South America
South America|hCoV-19/Brazil/CE-L11-CD196/2020|EPI ISL 476200|B.1.212|Brazil|2020-03-23	South America|hCoV-19/Peru/LIM-UPCH-0084/2020|EPI ISL 540962|B.1|Peru|2020-06-17	0.0002490310	South America
South America|hCoV-19/Brazil/MA-IEC-162157/2020|EPI ISL 524797|B.1.1.33|Brazil|2020-03-24	South America|hCoV-19/Peru/LIM-UPCH-0084/2020|EPI ISL 540962|B.1|Peru|2020-06-17	0.0003029344	South America
South America|hCoV-19/Brazil/SP-165/2020|EPI ISL 523963|B.1|Brazil|2020-03-24	South America|hCoV-19/Peru/LIM-UPCH-0084/2020|EPI ISL 540962|B.1|Peru|2020-06-17	0.0002019327	South America
South America|hCoV-19/Peru/LIM-INS-019/2020|EPI ISL 491172|B.1.1.1|Peru|2020-03-24	South America|hCoV-19/Peru/LIM-UPCH-0084/2020|EPI ISL 540962|B.1|Peru|2020-06-17	0.0004066744	South America
South America|hCoV-19/Peru/LIM-INS-022/2020|EPI ISL 491428|B.1.1.1|Peru|2020-03-24	South America|hCoV-19/Peru/LIM-UPCH-0084/2020|EPI ISL 540962|B.1|Peru|2020-06-17	0.0003727765	South America
South America|hCoV-19/Brazil/SP-L7-CD72/2020|EPI ISL 476439|B.1.1.33|Brazil|2020-03-24	South America|hCoV-19/Peru/LIM-UPCH-0084/2020|EPI ISL 540962|B.1|Peru|2020-06-17	0.0003739297	South America
South America|hCoV-19/Brazil/SP-L9-CD91/2020|EPI ISL 476490|B.1.255|Brazil|2020-03-24	South America|hCoV-19/Peru/LIM-UPCH-0084/2020|EPI ISL 540962|B.1|Peru|2020-06-17	0.0002379152	South America
South America|hCoV-19/Brazil/SC-L16-CD314/2020|EPI ISL 476278|B.1.1.33|Brazil|2020-03-24	South America|hCoV-19/Peru/LIM-UPCH-0084/2020|EPI ISL 540962|B.1|Peru|2020-06-17	0.0003740363	South America
South America|hCoV-19/Brazil/RJ-0248/2020|EPI ISL 470616|B.1.5|Brazil|2020-03-24	South America|hCoV-19/Peru/LIM-UPCH-0084/2020|EPI ISL 540962|B.1|Peru|2020-06-17	0.0002053824	South America
South America|hCoV-19/Brazil/SP-L9-CD140/2020|EPI ISL 476487|B.1.1.33|Brazil|2020-03-24	South America|hCoV-19/Peru/LIM-UPCH-0084/2020|EPI ISL 540962|B.1|Peru|2020-06-17	0.0003424568	South America
South America|hCoV-19/Brazil/SP-L9-CD139/2020|EPI ISL 476486|B.1.1.33|Brazil|2020-03-24	South America|hCoV-19/Peru/LIM-UPCH-0084/2020|EPI ISL 540962|B.1|Peru|2020-06-17	0.0003167161	South America
South America|hCoV-19/Chile/MA-CMM-31600/2020|EPI ISL 459861|B.1|Chile|2020-03-25	South America|hCoV-19/Peru/LIM-UPCH-0084/2020|EPI ISL 540962|B.1|Peru|2020-06-17	0.0002019326	South America
South America|hCoV-19/Brazil/SP-625/2020|EPI ISL 515528|B.1.1.33|Brazil|2020-03-25	South America|hCoV-19/Peru/LIM-UPCH-0084/2020|EPI ISL 540962|B.1|Peru|2020-06-17	0.0003029350	South America
South America|hCoV-19/Brazil/RJ-818/2020|EPI ISL 427303|B.1.1.33|Brazil|2020-03-25	South America|hCoV-19/Peru/LIM-UPCH-0084/2020|EPI ISL 540962|B.1|Peru|2020-06-17	0.0003366019	South America
South America|hCoV-19/Brazil/RJ-1111/2020|EPI ISL 456076|B.1.1.33|Brazil|2020-03-25	South America|hCoV-19/Peru/LIM-UPCH-0084/2020|EPI ISL 540962|B.1|Peru|2020-06-17	0.0003366019	South America
South America|hCoV-19/Brazil/RJ-1119/2020|EPI ISL 456077|B.1.1.33|Brazil|2020-03-25	South America|hCoV-19/Peru/LIM-UPCH-0084/2020|EPI ISL 540962|B.1|Peru|2020-06-17	0.0003029452	South America
South America|hCoV-19/Peru/LIM-INS-017/2020|EPI ISL 490316|B.1.255|Peru|2020-03-25	South America|hCoV-19/Peru/LIM-UPCH-0084/2020|EPI ISL 540962|B.1|Peru|2020-06-17	0.0002032940	South America
South America|hCoV-19/Peru/LIM-INS-024/2020|EPI ISL 491429|A.2|Peru|2020-03-25	South America|hCoV-19/Peru/LIM-UPCH-0084/2020|EPI ISL 540962|B.1|Peru|2020-06-17	0.0005083878	South America
South America|hCoV-19/Peru/LIM-INS-018/2020|EPI ISL 490975|B.1|Peru|2020-03-25	South America|hCoV-19/Peru/LIM-UPCH-0084/2020|EPI ISL 540962|B.1|Peru|2020-06-17	0.0002710906	South America
South America|hCoV-19/Brazil/SP-636/2020|EPI ISL 515550|B.1.1.33|Brazil|2020-03-25	South America|hCoV-19/Peru/LIM-UPCH-0084/2020|EPI ISL 540962|B.1|Peru|2020-06-17	0.0003029452	South America
South America|hCoV-19/Colombia/ANT-UdeA-200325-01/2020|EPI ISL 536399|B.1.5|Colombia|2020-03-25	South America|hCoV-19/Peru/LIM-UPCH-0084/2020|EPI ISL 540962|B.1|Peru|2020-06-17	0.0001682814	South America
South America|hCoV-19/Colombia/MAG-INS-87968/2020|EPI ISL 498152|B.1|Colombia|2020-03-25	South America|hCoV-19/Peru/LIM-UPCH-0084/2020|EPI ISL 540962|B.1|Peru|2020-06-17	0.0003029640	South America
South America|hCoV-19/Chile/AR-ISPCH-14/2020|EPI ISL 445348|B.1.255|Chile|2020-03-25	South America|hCoV-19/Peru/LIM-UPCH-0084/2020|EPI ISL 540962|B.1|Peru|2020-06-17	0.0002019531	South America
South America|hCoV-19/Colombia/ATL-INS-88612/2020|EPI ISL 498155|B.1|Colombia|2020-03-25	South America|hCoV-19/Peru/LIM-UPCH-0084/2020|EPI ISL 540962|B.1|Peru|2020-06-17	0.0001682883	South America
South America|hCoV-19/Uruguay/UY-NYUMC861/2020|EPI ISL 457957|B.1.1.1|Uruguay|2020-03-25	South America|hCoV-19/Peru/LIM-UPCH-0084/2020|EPI ISL 540962|B.1|Peru|2020-06-17	0.0004082428	South America
South America|hCoV-19/Brazil/SP-L11-CD93/2020|EPI ISL 476204|B.1.1.33|Brazil|2020-03-25	South America|hCoV-19/Peru/LIM-UPCH-0084/2020|EPI ISL 540962|B.1|Peru|2020-06-17	0.0004151015	South America
South America|hCoV-19/Brazil/RJ-0249/2020|EPI ISL 470617|B.1.1.33|Brazil|2020-03-25	South America|hCoV-19/Peru/LIM-UPCH-0084/2020|EPI ISL 540962|B.1|Peru|2020-06-17	0.0002765855	South America
South America|hCoV-19/Brazil/RJ-872/2020|EPI ISL 427304|B.1.1.33|Brazil|2020-03-26	South America|hCoV-19/Peru/LIM-UPCH-0084/2020|EPI ISL 540962|B.1|Peru|2020-06-17	0.0003702876	South America
South America|hCoV-19/Brazil/PR-5623/2020|EPI ISL 541346|B.1.3|Brazil|2020-03-26	South America|hCoV-19/Peru/LIM-UPCH-0084/2020|EPI ISL 540962|B.1|Peru|2020-06-17	0.0003366045	South America
South America|hCoV-19/Colombia/CAL-GUR-0072/2020|EPI ISL 447734|A.2|Colombia|2020-03-26	South America|hCoV-19/Peru/LIM-UPCH-0084/2020|EPI ISL 540962|B.1|Peru|2020-06-17	0.0005723433	South America
South America|hCoV-19/Colombia/VAC-GUR-0084/2020|EPI ISL 447735|B.1|Colombia|2020-03-26	South America|hCoV-19/Peru/LIM-UPCH-0084/2020|EPI ISL 540962|B.1|Peru|2020-06-17	0.0002019667	South America
South America|hCoV-19/Colombia/VAC-GUR-0135/2020|EPI ISL 447737|B.1|Colombia|2020-03-26	South America|hCoV-19/Peru/LIM-UPCH-0084/2020|EPI ISL 540962|B.1|Peru|2020-06-17	0.0002357680	South America
South America|hCoV-19/Colombia/BOY-INS-88871/2020|EPI ISL 498158|B|Colombia|2020-03-26	South America|hCoV-19/Peru/LIM-UPCH-0084/2020|EPI ISL 540962|B.1|Peru|2020-06-17	0.0001346277	South America
South America|hCoV-19/Colombia/VAC-GUR-0094/2020|EPI ISL 447736|B.1|Colombia|2020-03-26	South America|hCoV-19/Peru/LIM-UPCH-0084/2020|EPI ISL 540962|B.1|Peru|2020-06-17	0.0002366477	South America
South America|hCoV-19/Uruguay/UY-NYUMC863/2020|EPI ISL 457959|B|Uruguay|2020-03-26	South America|hCoV-19/Peru/LIM-UPCH-0084/2020|EPI ISL 540962|B.1|Peru|2020-06-17	0.0004435322	South America
South America|hCoV-19/Brazil/SC-L17-CD322/2020|EPI ISL 476297|B.1.1.33|Brazil|2020-03-26	South America|hCoV-19/Peru/LIM-UPCH-0084/2020|EPI ISL 540962|B.1|Peru|2020-06-17	0.0003059206	South America
South America|hCoV-19/Brazil/RJ-0250/2020|EPI ISL 470618|B.1.1.33|Brazil|2020-03-26	South America|hCoV-19/Peru/LIM-UPCH-0084/2020|EPI ISL 540962|B.1|Peru|2020-06-17	0.0003062434	South America
South America|hCoV-19/Brazil/SP-L14-CD241/2020|EPI ISL 476245|B.1.1.33|Brazil|2020-03-26	South America|hCoV-19/Peru/LIM-UPCH-0084/2020|EPI ISL 540962|B.1|Peru|2020-06-17	0.0003146462	South America
South America|hCoV-19/Argentina/PAIS-A0003/2020|EPI ISL 430795|B.1|Argentina|2020-03-26	South America|hCoV-19/Peru/LIM-UPCH-0084/2020|EPI ISL 540962|B.1|Peru|2020-06-17	0.0002470202	South America
South America|hCoV-19/Argentina/PAIS-A0004/2020|EPI ISL 430796|B.1.5|Argentina|2020-03-27	South America|hCoV-19/Peru/LIM-UPCH-0084/2020|EPI ISL 540962|B.1|Peru|2020-06-17	0.0002692742	South America
South America|hCoV-19/Argentina/PAIS-A0005/2020|EPI ISL 430797|B.1.1|Argentina|2020-03-27	South America|hCoV-19/Peru/LIM-UPCH-0084/2020|EPI ISL 540962|B.1|Peru|2020-06-17	0.0003033921	South America
South America|hCoV-19/Chile/RM-CMM-32205/2020|EPI ISL 459859|B.1.5|Chile|2020-03-27	South America|hCoV-19/Peru/LIM-UPCH-0084/2020|EPI ISL 540962|B.1|Peru|2020-06-17	0.0001682701	South America
South America|hCoV-19/Peru/LIM-INS-020/2020|EPI ISL 490976|B.1.1.1|Peru|2020-03-27	South America|hCoV-19/Peru/LIM-UPCH-0084/2020|EPI ISL 540962|B.1|Peru|2020-06-17	0.0003729660	South America
South America|hCoV-19/Brazil/RJ-0251/2020|EPI ISL 470619|B.1|Brazil|2020-03-27	South America|hCoV-19/Peru/LIM-UPCH-0084/2020|EPI ISL 540962|B.1|Peru|2020-06-17	0.0001711436	South America
South America|hCoV-19/Brazil/SP-L14-CD260/2020|EPI ISL 476256|B.1|Brazil|2020-03-27	South America|hCoV-19/Peru/LIM-UPCH-0084/2020|EPI ISL 540962|B.1|Peru|2020-06-17	0.0001711964	South America
South America|hCoV-19/Brazil/SP-L14-CD242/2020|EPI ISL 476246|B.1.1.33|Brazil|2020-03-27	South America|hCoV-19/Peru/LIM-UPCH-0084/2020|EPI ISL 540962|B.1|Peru|2020-06-17	0.0003083413	South America
South America|hCoV-19/Brazil/SP-L17-CD324/2020|EPI ISL 476298|B.1.1|Brazil|2020-03-27	South America|hCoV-19/Peru/LIM-UPCH-0084/2020|EPI ISL 540962|B.1|Peru|2020-06-17	0.0003486999	South America
South America|hCoV-19/Brazil/SP-L17-CD327/2020|EPI ISL 476299|B.1.212|Brazil|2020-03-27	South America|hCoV-19/Peru/LIM-UPCH-0084/2020|EPI ISL 540962|B.1|Peru|2020-06-17	0.0002812999	South America
South America|hCoV-19/Chile/RM-ISPCH-75/2020|EPI ISL 445371|B.1.5|Chile|2020-03-28	South America|hCoV-19/Peru/LIM-UPCH-0084/2020|EPI ISL 540962|B.1|Peru|2020-06-17	0.0002019337	South America
South America|hCoV-19/Argentina/PAIS-A0006/2020|EPI ISL 430798|B.1.3|Argentina|2020-03-28	South America|hCoV-19/Peru/LIM-UPCH-0084/2020|EPI ISL 540962|B.1|Peru|2020-06-17	0.0003029271	South America
South America|hCoV-19/Colombia/CUN-GUR-0454/2020|EPI ISL 447744|B.1.255|Colombia|2020-03-28	South America|hCoV-19/Peru/LIM-UPCH-0084/2020|EPI ISL 540962|B.1|Peru|2020-06-17	0.0002019395	South America
South America|hCoV-19/Colombia/RIS-INS-87267/2020|EPI ISL 497745|B.1|Colombia|2020-03-28	South America|hCoV-19/Peru/LIM-UPCH-0084/2020|EPI ISL 540962|B.1|Peru|2020-06-17	0.0002019463	South America
South America|hCoV-19/Brazil/SP-120/2020|EPI ISL 515521|B.1.1.33|Brazil|2020-03-28	South America|hCoV-19/Peru/LIM-UPCH-0084/2020|EPI ISL 540962|B.1|Peru|2020-06-17	0.0003030369	South America
South America|hCoV-19/Brazil/PR-5622/2020|EPI ISL 541345|B.1|Brazil|2020-03-28	South America|hCoV-19/Peru/LIM-UPCH-0084/2020|EPI ISL 540962|B.1|Peru|2020-06-17	0.0002360223	South America
South America|hCoV-19/Uruguay/UY-NYUMC865/2020|EPI ISL 457961|B|Uruguay|2020-03-28	South America|hCoV-19/Peru/LIM-UPCH-0084/2020|EPI ISL 540962|B.1|Peru|2020-06-17	0.0004417990	South America
South America|hCoV-19/Uruguay/UY-NYUMC867/2020|EPI ISL 457963|B.1.1.1|Uruguay|2020-03-28	South America|hCoV-19/Peru/LIM-UPCH-0084/2020|EPI ISL 540962|B.1|Peru|2020-06-17	0.0004077851	South America
South America|hCoV-19/Brazil/CE-L16-CD332/2020|EPI ISL 476281|B.1.1.33|Brazil|2020-03-28	South America|hCoV-19/Peru/LIM-UPCH-0084/2020|EPI ISL 540962|B.1|Peru|2020-06-17	0.0003134081	South America
South America|hCoV-19/Brazil/SP-551/2020|EPI ISL 471554|B.1.1.33|Brazil|2020-03-29	South America|hCoV-19/Peru/LIM-UPCH-0084/2020|EPI ISL 540962|B.1|Peru|2020-06-17	0.0003029348	South America
South America|hCoV-19/Colombia/NAR-GUR-0627/2020|EPI ISL 447749|B.1.1|Colombia|2020-03-29	South America|hCoV-19/Peru/LIM-UPCH-0084/2020|EPI ISL 540962|B.1|Peru|2020-06-17	0.0003097845	South America
South America|hCoV-19/Argentina/PAIS-A0007/2020|EPI ISL 430799|B.1.5|Argentina|2020-03-30	South America|hCoV-19/Peru/LIM-UPCH-0084/2020|EPI ISL 540962|B.1|Peru|2020-06-17	0.0001682700	South America
South America|hCoV-19/Chile/MA-ISPCH-17/2020|EPI ISL 445372|B.1|Chile|2020-03-30	South America|hCoV-19/Peru/LIM-UPCH-0084/2020|EPI ISL 540962|B.1|Peru|2020-06-17	0.0002019327	South America
South America|hCoV-19/Colombia/HUI-GUR-0900/2020|EPI ISL 447752|B.1|Colombia|2020-03-30	South America|hCoV-19/Peru/LIM-UPCH-0084/2020|EPI ISL 540962|B.1|Peru|2020-06-17	0.0003031673	South America
South America|hCoV-19/Colombia/CHO-GUR-0787/2020|EPI ISL 447750|B.1|Colombia|2020-03-30	South America|hCoV-19/Peru/LIM-UPCH-0084/2020|EPI ISL 540962|B.1|Peru|2020-06-17	0.0002356124	South America
South America|hCoV-19/Brazil/RJ-899/2020|EPI ISL 456071|B.1.1.33|Brazil|2020-03-30	South America|hCoV-19/Peru/LIM-UPCH-0084/2020|EPI ISL 540962|B.1|Peru|2020-06-17	0.0003704468	South America
South America|hCoV-19/Colombia/NAR-INS-94679/2020|EPI ISL 498162|A.2|Colombia|2020-03-30	South America|hCoV-19/Peru/LIM-UPCH-0084/2020|EPI ISL 540962|B.1|Peru|2020-06-17	0.0005386822	South America
South America|hCoV-19/Colombia/ATL-INS-88712/2020|EPI ISL 498156|B.1.5|Colombia|2020-03-30	South America|hCoV-19/Peru/LIM-UPCH-0084/2020|EPI ISL 540962|B.1|Peru|2020-06-17	0.0001682814	South America
South America|hCoV-19/Chile/VS-ISPCH-5/2020|EPI ISL 445337|B.1|Chile|2020-03-30	South America|hCoV-19/Peru/LIM-UPCH-0084/2020|EPI ISL 540962|B.1|Peru|2020-06-17	0.0002356172	South America
South America|hCoV-19/Colombia/BOY-INS-88859/2020|EPI ISL 498157|B.1.255|Colombia|2020-03-30	South America|hCoV-19/Peru/LIM-UPCH-0084/2020|EPI ISL 540962|B.1|Peru|2020-06-17	0.0002019599	South America
South America|hCoV-19/Colombia/BOL-INS-94411/2020|EPI ISL 498161|B.1|Colombia|2020-03-30	South America|hCoV-19/Peru/LIM-UPCH-0084/2020|EPI ISL 540962|B.1|Peru|2020-06-17	0.0002356331	South America
South America|hCoV-19/Brazil/RJ-0252/2020|EPI ISL 470620|B.1.1.33|Brazil|2020-03-30	South America|hCoV-19/Peru/LIM-UPCH-0084/2020|EPI ISL 540962|B.1|Peru|2020-06-17	0.0003737469	South America
South America|hCoV-19/Brazil/CE-L16-CD344/2020|EPI ISL 476288|B.1.5|Brazil|2020-03-30	South America|hCoV-19/Peru/LIM-UPCH-0084/2020|EPI ISL 540962|B.1|Peru|2020-06-17	0.0002039339	South America
South America|hCoV-19/Brazil/CE-L16-CD346/2020|EPI ISL 476289|B.1.212|Brazil|2020-03-30	South America|hCoV-19/Peru/LIM-UPCH-0084/2020|EPI ISL 540962|B.1|Peru|2020-06-17	0.0003059606	South America
South America|hCoV-19/Ecuador/HGSQ-USFQ-018/2020|EPI ISL 422563|B.1.1|Ecuador|2020-03-30	South America|hCoV-19/Peru/LIM-UPCH-0084/2020|EPI ISL 540962|B.1|Peru|2020-06-17	0.0003107120	South America
South America|hCoV-19/Brazil/SP-L15-CD272/2020|EPI ISL 476265|B.1.255|Brazil|2020-03-30	South America|hCoV-19/Peru/LIM-UPCH-0084/2020|EPI ISL 540962|B.1|Peru|2020-06-17	0.0002054444	South America
South America|hCoV-19/Brazil/SC-L16-CD350/2020|EPI ISL 476292|B.1.1.33|Brazil|2020-03-30	South America|hCoV-19/Peru/LIM-UPCH-0084/2020|EPI ISL 540962|B.1|Peru|2020-06-17	0.0003082252	South America
South America|hCoV-19/Brazil/SP-L16-CD339/2020|EPI ISL 476286|B.1.1.33|Brazil|2020-03-30	South America|hCoV-19/Peru/LIM-UPCH-0084/2020|EPI ISL 540962|B.1|Peru|2020-06-17	0.0003082569	South America
South America|hCoV-19/Brazil/SP-L15-CD274/2020|EPI ISL 476267|B.1.1|Brazil|2020-03-30	South America|hCoV-19/Peru/LIM-UPCH-0084/2020|EPI ISL 540962|B.1|Peru|2020-06-17	0.0003114003	South America
South America|hCoV-19/Uruguay/UY-NYUMC866/2020|EPI ISL 457962|B.1.1.1|Uruguay|2020-03-30	South America|hCoV-19/Peru/LIM-UPCH-0084/2020|EPI ISL 540962|B.1|Peru|2020-06-17	0.0004185064	South America
South America|hCoV-19/Brazil/SP-L15-CD283/2020|EPI ISL 476274|B.1.1.33|Brazil|2020-03-30	South America|hCoV-19/Peru/LIM-UPCH-0084/2020|EPI ISL 540962|B.1|Peru|2020-06-17	0.0003487251	South America
South America|hCoV-19/Colombia/HUI-GUR-0920/2020|EPI ISL 447753|B.1.5|Colombia|2020-03-30	South America|hCoV-19/Peru/LIM-UPCH-0084/2020|EPI ISL 540962|B.1|Peru|2020-06-17	0.0002106098	South America
South America|hCoV-19/Peru/ANC-INS-132/2020|EPI ISL 536529|B.1.1.1|Peru|2020-03-31	South America|hCoV-19/Peru/LIM-UPCH-0084/2020|EPI ISL 540962|B.1|Peru|2020-06-17	0.0004039498	South America
South America|hCoV-19/Argentina/PAIS-A0009/2020|EPI ISL 430801|B.1.5|Argentina|2020-03-31	South America|hCoV-19/Peru/LIM-UPCH-0084/2020|EPI ISL 540962|B.1|Peru|2020-06-17	0.0001682701	South America
South America|hCoV-19/Brazil/SP-122/2020|EPI ISL 515522|B.1.1.33|Brazil|2020-03-31	South America|hCoV-19/Peru/LIM-UPCH-0084/2020|EPI ISL 540962|B.1|Peru|2020-06-17	0.0003029350	South America
South America|hCoV-19/Argentina/PAIS-A0011/2020|EPI ISL 430802|B.1.1|Argentina|2020-03-31	South America|hCoV-19/Peru/LIM-UPCH-0084/2020|EPI ISL 540962|B.1|Peru|2020-06-17	0.0002692821	South America
South America|hCoV-19/Colombia/RIS-GUV-92087/2020|EPI ISL 447760|B.1.8|Colombia|2020-03-31	South America|hCoV-19/Peru/LIM-UPCH-0084/2020|EPI ISL 540962|B.1|Peru|2020-06-17	0.0001682757	South America
South America|hCoV-19/Colombia/HUI-GUV-92061/2020|EPI ISL 447759|B.1.5|Colombia|2020-03-31	South America|hCoV-19/Peru/LIM-UPCH-0084/2020|EPI ISL 540962|B.1|Peru|2020-06-17	0.0001683267	South America
South America|hCoV-19/Colombia/VAC-GUV-92034/2020|EPI ISL 447755|B.1.5|Colombia|2020-03-31	South America|hCoV-19/Peru/LIM-UPCH-0084/2020|EPI ISL 540962|B.1|Peru|2020-06-17	0.0002694202	South America
South America|hCoV-19/Colombia/VAC-GUV-92042/2020|EPI ISL 447756|B.1.5|Colombia|2020-03-31	South America|hCoV-19/Peru/LIM-UPCH-0084/2020|EPI ISL 540962|B.1|Peru|2020-06-17	0.0002020672	South America
South America|hCoV-19/Peru/ICA-INS-040/2020|EPI ISL 491462|B.1.1.1|Peru|2020-03-31	South America|hCoV-19/Peru/LIM-UPCH-0084/2020|EPI ISL 540962|B.1|Peru|2020-06-17	0.0004066935	South America
South America|hCoV-19/Colombia/MAG-INS-95839/2020|EPI ISL 498166|B.1.255|Colombia|2020-03-31	South America|hCoV-19/Peru/LIM-UPCH-0084/2020|EPI ISL 540962|B.1|Peru|2020-06-17	0.0002356203	South America
South America|hCoV-19/Colombia/CAU-INS-89002/2020|EPI ISL 498159|B.1|Colombia|2020-03-31	South America|hCoV-19/Peru/LIM-UPCH-0084/2020|EPI ISL 540962|B.1|Peru|2020-06-17	0.0001346232	South America
South America|hCoV-19/Colombia/CES-INS-89781/2020|EPI ISL 498160|B.1.255|Colombia|2020-03-31	South America|hCoV-19/Peru/LIM-UPCH-0084/2020|EPI ISL 540962|B.1|Peru|2020-06-17	0.0002019531	South America
South America|hCoV-19/Colombia/ANT-GUV-92256/2020|EPI ISL 447768|B.1|Colombia|2020-03-31	South America|hCoV-19/Peru/LIM-UPCH-0084/2020|EPI ISL 540962|B.1|Peru|2020-06-17	0.0002021028	South America
South America|hCoV-19/Colombia/ANT-GUV-92146/2020|EPI ISL 447761|B|Colombia|2020-03-31	South America|hCoV-19/Peru/LIM-UPCH-0084/2020|EPI ISL 540962|B.1|Peru|2020-06-17	0.0003035747	South America
South America|hCoV-19/Brazil/MA-L17-CD363/2020|EPI ISL 476309|B.1.1.33|Brazil|2020-03-31	South America|hCoV-19/Peru/LIM-UPCH-0084/2020|EPI ISL 540962|B.1|Peru|2020-06-17	0.0003424568	South America
South America|hCoV-19/Brazil/BA-L17-CD359/2020|EPI ISL 476305|B.1.1.33|Brazil|2020-03-31	South America|hCoV-19/Peru/LIM-UPCH-0084/2020|EPI ISL 540962|B.1|Peru|2020-06-17	0.0003424568	South America
South America|hCoV-19/Brazil/PR-L17-CD365/2020|EPI ISL 476311|B.1.1|Brazil|2020-03-31	South America|hCoV-19/Peru/LIM-UPCH-0084/2020|EPI ISL 540962|B.1|Peru|2020-06-17	0.0002739754	South America
South America|hCoV-19/Brazil/SC-L17-CD372/2020|EPI ISL 476317|B.1.1.33|Brazil|2020-03-31	South America|hCoV-19/Peru/LIM-UPCH-0084/2020|EPI ISL 540962|B.1|Peru|2020-06-17	0.0003107574	South America
South America|hCoV-19/Brazil/CE-L17-CD361/2020|EPI ISL 476307|B.1.212|Brazil|2020-03-31	South America|hCoV-19/Peru/LIM-UPCH-0084/2020|EPI ISL 540962|B.1|Peru|2020-06-17	0.0002761947	South America
South America|hCoV-19/Brazil/SP-L17-CD357/2020|EPI ISL 476303|B.1.1.33|Brazil|2020-03-31	South America|hCoV-19/Peru/LIM-UPCH-0084/2020|EPI ISL 540962|B.1|Peru|2020-06-17	0.0003452939	South America
South America|hCoV-19/Colombia/HUI-GUV-92060/2020|EPI ISL 447758|B.1.5|Colombia|2020-03-31	South America|hCoV-19/Peru/LIM-UPCH-0084/2020|EPI ISL 540962|B.1|Peru|2020-06-17	0.0001753761	South America
South America|hCoV-19/Peru/CAL-INS-135/2020|EPI ISL 536530|B.1.1|Peru|2020-03-31	South America|hCoV-19/Peru/LIM-UPCH-0084/2020|EPI ISL 540962|B.1|Peru|2020-06-17	0.0004590799	South America
South America|hCoV-19/Argentina/PAIS-A0012/2020|EPI ISL 430803|B.1.5|Argentina|2020-04-01	South America|hCoV-19/Peru/LIM-UPCH-0084/2020|EPI ISL 540962|B.1|Peru|2020-06-17	0.0002355882	South America
South America|hCoV-19/Brazil/SP-137/2020|EPI ISL 515543|B.1.1.33|Brazil|2020-04-01	South America|hCoV-19/Peru/LIM-UPCH-0084/2020|EPI ISL 540962|B.1|Peru|2020-06-17	0.0003366176	South America
South America|hCoV-19/Peru/LAM-INS-126/2020|EPI ISL 536524|C.14|Peru|2020-04-01	South America|hCoV-19/Peru/LIM-UPCH-0084/2020|EPI ISL 540962|B.1|Peru|2020-06-17	0.0004376434	South America
South America|hCoV-19/Chile/RM-ISPCH-56/2020|EPI ISL 445352|B.1.1.33|Chile|2020-04-01	South America|hCoV-19/Peru/LIM-UPCH-0084/2020|EPI ISL 540962|B.1|Peru|2020-06-17	0.0003029350	South America
South America|hCoV-19/Peru/JUN-INS-131/2020|EPI ISL 536528|B.1|Peru|2020-04-01	South America|hCoV-19/Peru/LIM-UPCH-0084/2020|EPI ISL 540962|B.1|Peru|2020-06-17	0.0003029193	South America
South America|hCoV-19/Peru/LAM-INS-125/2020|EPI ISL 536523|C.14|Peru|2020-04-01	South America|hCoV-19/Peru/LIM-UPCH-0084/2020|EPI ISL 540962|B.1|Peru|2020-06-17	0.0004713407	South America
South America|hCoV-19/Argentina/PAIS-A0013/2020|EPI ISL 430804|B.1.5|Argentina|2020-04-01	South America|hCoV-19/Peru/LIM-UPCH-0084/2020|EPI ISL 540962|B.1|Peru|2020-06-17	0.0001682701	South America
South America|hCoV-19/Peru/LAM-INS-169/2020|EPI ISL 536562|B.1.1.1|Peru|2020-04-01	South America|hCoV-19/Peru/LIM-UPCH-0084/2020|EPI ISL 540962|B.1|Peru|2020-06-17	0.0004376434	South America
South America|hCoV-19/Argentina/PAIS-A0014/2020|EPI ISL 430805|B.1.1|Argentina|2020-04-01	South America|hCoV-19/Peru/LIM-UPCH-0084/2020|EPI ISL 540962|B.1|Peru|2020-06-17	0.0003371098	South America
South America|hCoV-19/Chile/RM-ISPCH-54/2020|EPI ISL 445350|B.1.1.1|Chile|2020-04-01	South America|hCoV-19/Peru/LIM-UPCH-0084/2020|EPI ISL 540962|B.1|Peru|2020-06-17	0.0004039506	South America
South America|hCoV-19/Brazil/RJ-1065/2020|EPI ISL 456074|B.1.1.33|Brazil|2020-04-01	South America|hCoV-19/Peru/LIM-UPCH-0084/2020|EPI ISL 540962|B.1|Peru|2020-06-17	0.0003366019	South America
South America|hCoV-19/Brazil/RJ-1056/2020|EPI ISL 456072|B.1.1.33|Brazil|2020-04-01	South America|hCoV-19/Peru/LIM-UPCH-0084/2020|EPI ISL 540962|B.1|Peru|2020-06-17	0.0003029350	South America
South America|hCoV-19/Colombia/MAG-GVI-93457/2020|EPI ISL 447778|B.1.255|Colombia|2020-04-01	South America|hCoV-19/Peru/LIM-UPCH-0084/2020|EPI ISL 540962|B.1|Peru|2020-06-17	0.0002356124	South America
South America|hCoV-19/Colombia/VAC-GVI-93366/2020|EPI ISL 447774|B.1|Colombia|2020-04-01	South America|hCoV-19/Peru/LIM-UPCH-0084/2020|EPI ISL 540962|B.1|Peru|2020-06-17	0.0002020007	South America
South America|hCoV-19/Colombia/ANT-GUV-92250/2020|EPI ISL 447766|B.1|Colombia|2020-04-01	South America|hCoV-19/Peru/LIM-UPCH-0084/2020|EPI ISL 540962|B.1|Peru|2020-06-17	0.0002020007	South America
South America|hCoV-19/Colombia/VAC-GVI-93467/2020|EPI ISL 447779|B.1.1|Colombia|2020-04-01	South America|hCoV-19/Peru/LIM-UPCH-0084/2020|EPI ISL 540962|B.1|Peru|2020-06-17	0.0002693602	South America
South America|hCoV-19/Colombia/MAG-GVI-93450/2020|EPI ISL 447777|B.1.255|Colombia|2020-04-01	South America|hCoV-19/Peru/LIM-UPCH-0084/2020|EPI ISL 540962|B.1|Peru|2020-06-17	0.0002020619	South America
South America|hCoV-19/Colombia/VAC-GVI-93470/2020|EPI ISL 447780|B.1|Colombia|2020-04-01	South America|hCoV-19/Peru/LIM-UPCH-0084/2020|EPI ISL 540962|B.1|Peru|2020-06-17	0.0002358297	South America
South America|hCoV-19/Colombia/VAC-GVI-93381/2020|EPI ISL 447775|B.1|Colombia|2020-04-01	South America|hCoV-19/Peru/LIM-UPCH-0084/2020|EPI ISL 540962|B.1|Peru|2020-06-17	0.0002021436	South America
South America|hCoV-19/Peru/LAM-INS-034/2020|EPI ISL 491459|C.14|Peru|2020-04-01	South America|hCoV-19/Peru/LIM-UPCH-0084/2020|EPI ISL 540962|B.1|Peru|2020-06-17	0.0004405945	South America
South America|hCoV-19/Peru/LIM-INS-060/2020|EPI ISL 524473|B.1.1|Peru|2020-04-01	South America|hCoV-19/Peru/LIM-UPCH-0084/2020|EPI ISL 540962|B.1|Peru|2020-06-17	0.0003049918	South America
South America|hCoV-19/Peru/LAM-INS-038/2020|EPI ISL 491461|C.14|Peru|2020-04-01	South America|hCoV-19/Peru/LIM-UPCH-0084/2020|EPI ISL 540962|B.1|Peru|2020-06-17	0.0004745193	South America
South America|hCoV-19/Peru/LAM-INS-035/2020|EPI ISL 491460|B.1.1.1|Peru|2020-04-01	South America|hCoV-19/Peru/LIM-UPCH-0084/2020|EPI ISL 540962|B.1|Peru|2020-06-17	0.0004405945	South America
South America|hCoV-19/Peru/CAJ-INS-057/2020|EPI ISL 517713|B.1.1.1|Peru|2020-04-01	South America|hCoV-19/Peru/LIM-UPCH-0084/2020|EPI ISL 540962|B.1|Peru|2020-06-17	0.0004066935	South America
South America|hCoV-19/Chile/RM-ISPCH-53/2020|EPI ISL 449800|B.1.5|Chile|2020-04-01	South America|hCoV-19/Peru/LIM-UPCH-0084/2020|EPI ISL 540962|B.1|Peru|2020-06-17	0.0005725334	South America
South America|hCoV-19/Brazil/RJ-1058/2020|EPI ISL 456073|B.1.1.33|Brazil|2020-04-01	South America|hCoV-19/Peru/LIM-UPCH-0084/2020|EPI ISL 540962|B.1|Peru|2020-06-17	0.0003367536	South America
South America|hCoV-19/Colombia/VAC-GVI-93352/2020|EPI ISL 447771|B.1|Colombia|2020-04-01	South America|hCoV-19/Peru/LIM-UPCH-0084/2020|EPI ISL 540962|B.1|Peru|2020-06-17	0.0002020279	South America
South America|hCoV-19/Colombia/COR-INS-95319/2020|EPI ISL 498163|B.1|Colombia|2020-04-01	South America|hCoV-19/Peru/LIM-UPCH-0084/2020|EPI ISL 540962|B.1|Peru|2020-06-17	0.0001346277	South America
South America|hCoV-19/Colombia/VAC-INS-96183/2020|EPI ISL 456147|B.1|Colombia|2020-04-01	South America|hCoV-19/Peru/LIM-UPCH-0084/2020|EPI ISL 540962|B.1|Peru|2020-06-17	0.0002357314	South America
South America|hCoV-19/Colombia/VAC-INS-96176/2020|EPI ISL 456152|B|Colombia|2020-04-01	South America|hCoV-19/Peru/LIM-UPCH-0084/2020|EPI ISL 540962|B.1|Peru|2020-06-17	0.0004382130	South America
South America|hCoV-19/Peru/JUN-INS-127/2020|EPI ISL 536525|B.1|Peru|2020-04-01	South America|hCoV-19/Peru/LIM-UPCH-0084/2020|EPI ISL 540962|B.1|Peru|2020-06-17	0.0002702939	South America
South America|hCoV-19/Colombia/ANT-GUV-92252/2020|EPI ISL 447767|B|Colombia|2020-04-01	South America|hCoV-19/Peru/LIM-UPCH-0084/2020|EPI ISL 540962|B.1|Peru|2020-06-17	0.0004063417	South America
South America|hCoV-19/Colombia/CUN-GVI-93301/2020|EPI ISL 447769|B.1.255|Colombia|2020-04-01	South America|hCoV-19/Peru/LIM-UPCH-0084/2020|EPI ISL 540962|B.1|Peru|2020-06-17	0.0002710157	South America
South America|hCoV-19/Peru/LAM-INS-170/2020|EPI ISL 536563|B.1.1.1|Peru|2020-04-01	South America|hCoV-19/Peru/LIM-UPCH-0084/2020|EPI ISL 540962|B.1|Peru|2020-06-17	0.0004737449	South America
South America|hCoV-19/Peru/LAM-INS-171/2020|EPI ISL 536564|B.1.5|Peru|2020-04-01	South America|hCoV-19/Peru/LIM-UPCH-0084/2020|EPI ISL 540962|B.1|Peru|2020-06-17	0.0003391948	South America
South America|hCoV-19/Brazil/PA-0227/2020|EPI ISL 470601|B.1.1.33|Brazil|2020-04-01	South America|hCoV-19/Peru/LIM-UPCH-0084/2020|EPI ISL 540962|B.1|Peru|2020-06-17	0.0003765193	South America
South America|hCoV-19/Brazil/SC-L19-CD399/2020|EPI ISL 476324|B.1.1.33|Brazil|2020-04-01	South America|hCoV-19/Peru/LIM-UPCH-0084/2020|EPI ISL 540962|B.1|Peru|2020-06-17	0.0003080353	South America
South America|hCoV-19/Brazil/SP-L19-CD391/2020|EPI ISL 476320|B.1.212|Brazil|2020-04-01	South America|hCoV-19/Peru/LIM-UPCH-0084/2020|EPI ISL 540962|B.1|Peru|2020-06-17	0.0002395482	South America
South America|hCoV-19/Brazil/RS-L19-CD390/2020|EPI ISL 476319|B.1.1.33|Brazil|2020-04-01	South America|hCoV-19/Peru/LIM-UPCH-0084/2020|EPI ISL 540962|B.1|Peru|2020-06-17	0.0003765175	South America
South America|hCoV-19/Brazil/PA-0229/2020|EPI ISL 470603|B.1.1.1|Brazil|2020-04-01	South America|hCoV-19/Peru/LIM-UPCH-0084/2020|EPI ISL 540962|B.1|Peru|2020-06-17	0.0004107859	South America
South America|hCoV-19/Brazil/RJ-0254/2020|EPI ISL 470622|B.39|Brazil|2020-04-01	South America|hCoV-19/Peru/LIM-UPCH-0084/2020|EPI ISL 540962|B.1|Peru|2020-06-17	0.0004792756	South America
South America|hCoV-19/Brazil/AM-0201/2020|EPI ISL 470568|B.1|Brazil|2020-04-01	South America|hCoV-19/Peru/LIM-UPCH-0084/2020|EPI ISL 540962|B.1|Peru|2020-06-17	0.0002396529	South America
South America|hCoV-19/Peru/JUN-INS-128/2020|EPI ISL 536526|B.1.5|Peru|2020-04-01	South America|hCoV-19/Peru/LIM-UPCH-0084/2020|EPI ISL 540962|B.1|Peru|2020-06-17	0.0003081444	South America
South America|hCoV-19/Colombia/un-CIAT-01/2020|EPI ISL 445085|B.1|Colombia|2020-04-02	South America|hCoV-19/Peru/LIM-UPCH-0084/2020|EPI ISL 540962|B.1|Peru|2020-06-17	0.0002356042	South America
South America|hCoV-19/Argentina/PAIS-A0016/2020|EPI ISL 430807|B.1.1|Argentina|2020-04-02	South America|hCoV-19/Peru/LIM-UPCH-0084/2020|EPI ISL 540962|B.1|Peru|2020-06-17	0.0003029428	South America
South America|hCoV-19/Brazil/SP-124/2020|EPI ISL 515523|B.1.1.33|Brazil|2020-04-02	South America|hCoV-19/Peru/LIM-UPCH-0084/2020|EPI ISL 540962|B.1|Peru|2020-06-17	0.0003029350	South America
South America|hCoV-19/Brazil/RJ-1595/2020|EPI ISL 467346|B.39|Brazil|2020-04-02	South America|hCoV-19/Peru/LIM-UPCH-0084/2020|EPI ISL 540962|B.1|Peru|2020-06-17	0.0006734161	South America
South America|hCoV-19/Brazil/RJ-1100/2020|EPI ISL 456075|B.1.1.33|Brazil|2020-04-02	South America|hCoV-19/Peru/LIM-UPCH-0084/2020|EPI ISL 540962|B.1|Peru|2020-06-17	0.0003366019	South America
South America|hCoV-19/Brazil/RJ-1574/2020|EPI ISL 467345|B.1.1.33|Brazil|2020-04-02	South America|hCoV-19/Peru/LIM-UPCH-0084/2020|EPI ISL 540962|B.1|Peru|2020-06-17	0.0003366019	South America
South America|hCoV-19/Brazil/RJ-1555/2020|EPI ISL 467344|B.39|Brazil|2020-04-02	South America|hCoV-19/Peru/LIM-UPCH-0084/2020|EPI ISL 540962|B.1|Peru|2020-06-17	0.0005387032	South America
South America|hCoV-19/Colombia/VAC-GVI-93511/2020|EPI ISL 447785|B.1|Colombia|2020-04-02	South America|hCoV-19/Peru/LIM-UPCH-0084/2020|EPI ISL 540962|B.1|Peru|2020-06-17	0.0002020007	South America
South America|hCoV-19/Brazil/RJ-1600/2020|EPI ISL 456082|B.1.1.33|Brazil|2020-04-02	South America|hCoV-19/Peru/LIM-UPCH-0084/2020|EPI ISL 540962|B.1|Peru|2020-06-17	0.0003367423	South America
South America|hCoV-19/Peru/LOR-INS-058/2020|EPI ISL 514317|B.1.1|Peru|2020-04-02	South America|hCoV-19/Peru/LIM-UPCH-0084/2020|EPI ISL 540962|B.1|Peru|2020-06-17	0.0002710850	South America
South America|hCoV-19/Chile/RM-ISPCH-57/2020|EPI ISL 445353|B.1.1|Chile|2020-04-02	South America|hCoV-19/Peru/LIM-UPCH-0084/2020|EPI ISL 540962|B.1|Peru|2020-06-17	0.0002692912	South America
South America|hCoV-19/Chile/RM-ISPCH-55/2020|EPI ISL 445351|B.40|Chile|2020-04-02	South America|hCoV-19/Peru/LIM-UPCH-0084/2020|EPI ISL 540962|B.1|Peru|2020-06-17	0.0005050165	South America
South America|hCoV-19/Venezuela/VEN-89312/2020|EPI ISL 476702|B.1.1|Venezuela|2020-04-02	South America|hCoV-19/Peru/LIM-UPCH-0084/2020|EPI ISL 540962|B.1|Peru|2020-06-17	0.0002704415	South America
South America|hCoV-19/Brazil/RJ-0255/2020|EPI ISL 470623|B.1.1.33|Brazil|2020-04-02	South America|hCoV-19/Peru/LIM-UPCH-0084/2020|EPI ISL 540962|B.1|Peru|2020-06-17	0.0003397692	South America
South America|hCoV-19/Brazil/AM-0203/2020|EPI ISL 470570|B.1.1.33|Brazil|2020-04-02	South America|hCoV-19/Peru/LIM-UPCH-0084/2020|EPI ISL 540962|B.1|Peru|2020-06-17	0.0003765096	South America
South America|hCoV-19/Brazil/GO-L19-CD413/2020|EPI ISL 476336|B.1.5|Brazil|2020-04-02	South America|hCoV-19/Peru/LIM-UPCH-0084/2020|EPI ISL 540962|B.1|Peru|2020-06-17	0.0002053332	South America
South America|hCoV-19/Brazil/MA-L19-CD403/2020|EPI ISL 476327|B.1.1.33|Brazil|2020-04-02	South America|hCoV-19/Peru/LIM-UPCH-0084/2020|EPI ISL 540962|B.1|Peru|2020-06-17	0.0003422854	South America
South America|hCoV-19/Brazil/CE-L19-CD408/2020|EPI ISL 476331|B.1.212|Brazil|2020-04-02	South America|hCoV-19/Peru/LIM-UPCH-0084/2020|EPI ISL 540962|B.1|Peru|2020-06-17	0.0002395564	South America
South America|hCoV-19/Brazil/CE-0206/2020|EPI ISL 470573|B.1.212|Brazil|2020-04-02	South America|hCoV-19/Peru/LIM-UPCH-0084/2020|EPI ISL 540962|B.1|Peru|2020-06-17	0.0002744213	South America
South America|hCoV-19/Brazil/RS-L19-CD412/2020|EPI ISL 476335|B.1.1.33|Brazil|2020-04-02	South America|hCoV-19/Peru/LIM-UPCH-0084/2020|EPI ISL 540962|B.1|Peru|2020-06-17	0.0003105965	South America
South America|hCoV-19/Brazil/MA-L19-CD407/2020|EPI ISL 476330|B.1.1.33|Brazil|2020-04-02	South America|hCoV-19/Peru/LIM-UPCH-0084/2020|EPI ISL 540962|B.1|Peru|2020-06-17	0.0003111802	South America
South America|hCoV-19/Brazil/PA-0232/2020|EPI ISL 470606|B.1.1.33|Brazil|2020-04-02	South America|hCoV-19/Peru/LIM-UPCH-0084/2020|EPI ISL 540962|B.1|Peru|2020-06-17	0.0003111981	South America
South America|hCoV-19/Brazil/AM-0204/2020|EPI ISL 470571|B.1|Brazil|2020-04-02	South America|hCoV-19/Peru/LIM-UPCH-0084/2020|EPI ISL 540962|B.1|Peru|2020-06-17	0.0001743461	South America
South America|hCoV-19/Brazil/SP-L20-CD416/2020|EPI ISL 476351|B.1.1.33|Brazil|2020-04-02	South America|hCoV-19/Peru/LIM-UPCH-0084/2020|EPI ISL 540962|B.1|Peru|2020-06-17	0.0003138122	South America
South America|hCoV-19/Brazil/GO-L19-CD410/2020|EPI ISL 476333|B.1.5|Brazil|2020-04-02	South America|hCoV-19/Peru/LIM-UPCH-0084/2020|EPI ISL 540962|B.1|Peru|2020-06-17	0.0001743899	South America
South America|hCoV-19/Brazil/SP-L22-CD475/2020|EPI ISL 476374|B.1.1.33|Brazil|2020-04-02	South America|hCoV-19/Peru/LIM-UPCH-0084/2020|EPI ISL 540962|B.1|Peru|2020-06-17	0.0003140090	South America
South America|hCoV-19/Colombia/VAC-GVI-93476/2020|EPI ISL 447782|B.1|Colombia|2020-04-02	South America|hCoV-19/Peru/LIM-UPCH-0084/2020|EPI ISL 540962|B.1|Peru|2020-06-17	0.0002103411	South America
South America|hCoV-19/Colombia/VAC-GVI-93496/2020|EPI ISL 447784|B.1|Colombia|2020-04-02	South America|hCoV-19/Peru/LIM-UPCH-0084/2020|EPI ISL 540962|B.1|Peru|2020-06-17	0.0002109992	South America
South America|hCoV-19/Brazil/AP-IEC-162620/2020|EPI ISL 524792|B.1.1.33|Brazil|2020-04-03	South America|hCoV-19/Peru/LIM-UPCH-0084/2020|EPI ISL 540962|B.1|Peru|2020-06-17	0.0003366018	South America
South America|hCoV-19/Brazil/SP-177/2020|EPI ISL 523973|B.1.1.33|Brazil|2020-04-03	South America|hCoV-19/Peru/LIM-UPCH-0084/2020|EPI ISL 540962|B.1|Peru|2020-06-17	0.0003702703	South America
South America|hCoV-19/Argentina/PAIS-A0017/2020|EPI ISL 430808|B.1.1.1|Argentina|2020-04-03	South America|hCoV-19/Peru/LIM-UPCH-0084/2020|EPI ISL 540962|B.1|Peru|2020-06-17	0.0004376638	South America
South America|hCoV-19/Brazil/AP-IEC-162741/2020|EPI ISL 458138|B.1.1.33|Brazil|2020-04-03	South America|hCoV-19/Peru/LIM-UPCH-0084/2020|EPI ISL 540962|B.1|Peru|2020-06-17	0.0003702703	South America
South America|hCoV-19/Colombia/VAC-GVI-93534/2020|EPI ISL 447786|B.1|Colombia|2020-04-03	South America|hCoV-19/Peru/LIM-UPCH-0084/2020|EPI ISL 540962|B.1|Peru|2020-06-17	0.0002019395	South America
South America|hCoV-19/Colombia/VAC-GVI-93538/2020|EPI ISL 447790|B.1|Colombia|2020-04-03	South America|hCoV-19/Peru/LIM-UPCH-0084/2020|EPI ISL 540962|B.1|Peru|2020-06-17	0.0002693714	South America
South America|hCoV-19/Colombia/VAC-GVI-93537/2020|EPI ISL 447789|B.1.1|Colombia|2020-04-03	South America|hCoV-19/Peru/LIM-UPCH-0084/2020|EPI ISL 540962|B.1|Peru|2020-06-17	0.0003703949	South America
South America|hCoV-19/Brazil/RJ-1402/2020|EPI ISL 456079|B.1.1.33|Brazil|2020-04-03	South America|hCoV-19/Peru/LIM-UPCH-0084/2020|EPI ISL 540962|B.1|Peru|2020-06-17	0.0003367265	South America
South America|hCoV-19/Colombia/VAC-GVI-97210/2020|EPI ISL 447794|B.1.1|Colombia|2020-04-03	South America|hCoV-19/Peru/LIM-UPCH-0084/2020|EPI ISL 540962|B.1|Peru|2020-06-17	0.0003030935	South America
South America|hCoV-19/Colombia/VAC-GVI-97203/2020|EPI ISL 447793|B.1|Colombia|2020-04-03	South America|hCoV-19/Peru/LIM-UPCH-0084/2020|EPI ISL 540962|B.1|Peru|2020-06-17	0.0002020551	South America
South America|hCoV-19/Colombia/VAC-GVI-97161/2020|EPI ISL 447791|B.1|Colombia|2020-04-03	South America|hCoV-19/Peru/LIM-UPCH-0084/2020|EPI ISL 540962|B.1|Peru|2020-06-17	0.0002021436	South America
South America|hCoV-19/Chile/RM-ISPCH-76/2020|EPI ISL 445373|B.1.1.33|Chile|2020-04-03	South America|hCoV-19/Peru/LIM-UPCH-0084/2020|EPI ISL 540962|B.1|Peru|2020-06-17	0.0003366246	South America
South America|hCoV-19/Colombia/CUN-INS-96791/2020|EPI ISL 498167|B.1|Colombia|2020-04-03	South America|hCoV-19/Peru/LIM-UPCH-0084/2020|EPI ISL 540962|B.1|Peru|2020-06-17	0.0001346277	South America
South America|hCoV-19/Colombia/VAC-GVI-97181/2020|EPI ISL 447792|B.1.255|Colombia|2020-04-03	South America|hCoV-19/Peru/LIM-UPCH-0084/2020|EPI ISL 540962|B.1|Peru|2020-06-17	0.0003367405	South America
South America|hCoV-19/Brazil/RJ-0256/2020|EPI ISL 470624|B.1.1.33|Brazil|2020-04-03	South America|hCoV-19/Peru/LIM-UPCH-0084/2020|EPI ISL 540962|B.1|Peru|2020-06-17	0.0004077522	South America
South America|hCoV-19/Brazil/MG-0219/2020|EPI ISL 470585|B.1.1.33|Brazil|2020-04-03	South America|hCoV-19/Peru/LIM-UPCH-0084/2020|EPI ISL 540962|B.1|Peru|2020-06-17	0.0003080247	South America
South America|hCoV-19/Brazil/SP-L19-CD409/2020|EPI ISL 476332|B.1.1.33|Brazil|2020-04-03	South America|hCoV-19/Peru/LIM-UPCH-0084/2020|EPI ISL 540962|B.1|Peru|2020-06-17	0.0003422692	South America
South America|hCoV-19/Brazil/SP-L20-CD415/2020|EPI ISL 476350|B.1.1.33|Brazil|2020-04-03	South America|hCoV-19/Peru/LIM-UPCH-0084/2020|EPI ISL 540962|B.1|Peru|2020-06-17	0.0003422809	South America
South America|hCoV-19/Brazil/GO-0209/2020|EPI ISL 470576|B.1.5|Brazil|2020-04-03	South America|hCoV-19/Peru/LIM-UPCH-0084/2020|EPI ISL 540962|B.1|Peru|2020-06-17	0.0001711202	South America
South America|hCoV-19/Brazil/PE-L20-CD432/2020|EPI ISL 476359|B.1.1|Brazil|2020-04-03	South America|hCoV-19/Peru/LIM-UPCH-0084/2020|EPI ISL 540962|B.1|Peru|2020-06-17	0.0002396132	South America
South America|hCoV-19/Brazil/PA-0237/2020|EPI ISL 470611|B.1.1.33|Brazil|2020-04-03	South America|hCoV-19/Peru/LIM-UPCH-0084/2020|EPI ISL 540962|B.1|Peru|2020-06-17	0.0003457596	South America
South America|hCoV-19/Brazil/PA-0235/2020|EPI ISL 470609|B.1.1.33|Brazil|2020-04-03	South America|hCoV-19/Peru/LIM-UPCH-0084/2020|EPI ISL 540962|B.1|Peru|2020-06-17	0.0003111981	South America
South America|hCoV-19/Brazil/SP-L1-CAMPI8/2020|EPI ISL 476170|B.1.1.33|Brazil|2020-04-03	South America|hCoV-19/Peru/LIM-UPCH-0084/2020|EPI ISL 540962|B.1|Peru|2020-06-17	0.0002788798	South America
South America|hCoV-19/Brazil/SP-L20-CD418/2020|EPI ISL 476352|B.1.1.33|Brazil|2020-04-03	South America|hCoV-19/Peru/LIM-UPCH-0084/2020|EPI ISL 540962|B.1|Peru|2020-06-17	0.0003852316	South America
South America|hCoV-19/Brazil/SP-131/2020|EPI ISL 471543|B.1.5|Brazil|2020-04-04	South America|hCoV-19/Peru/LIM-UPCH-0084/2020|EPI ISL 540962|B.1|Peru|2020-06-17	0.0002019379	South America
South America|hCoV-19/Chile/RM-ISPCH-79/2020|EPI ISL 445376|B.1|Chile|2020-04-04	South America|hCoV-19/Peru/LIM-UPCH-0084/2020|EPI ISL 540962|B.1|Peru|2020-06-17	0.0003365949	South America
South America|hCoV-19/Chile/RM-ISPCH-78/2020|EPI ISL 445375|B.1.1.1|Chile|2020-04-04	South America|hCoV-19/Peru/LIM-UPCH-0084/2020|EPI ISL 540962|B.1|Peru|2020-06-17	0.0004039507	South America
South America|hCoV-19/Colombia/CUN-GVI-97718/2020|EPI ISL 447800|B.1.255|Colombia|2020-04-04	South America|hCoV-19/Peru/LIM-UPCH-0084/2020|EPI ISL 540962|B.1|Peru|2020-06-17	0.0002019395	South America
South America|hCoV-19/Colombia/NAR-GVI-97417/2020|EPI ISL 447798|B.1.1|Colombia|2020-04-04	South America|hCoV-19/Peru/LIM-UPCH-0084/2020|EPI ISL 540962|B.1|Peru|2020-06-17	0.0002692786	South America
South America|hCoV-19/Brazil/RJ-1830/2020|EPI ISL 541349|B.1.1.33|Brazil|2020-04-04	South America|hCoV-19/Peru/LIM-UPCH-0084/2020|EPI ISL 540962|B.1|Peru|2020-06-17	0.0003703001	South America
South America|hCoV-19/Colombia/VAC-GVI-97321/2020|EPI ISL 447796|B.1.1|Colombia|2020-04-04	South America|hCoV-19/Peru/LIM-UPCH-0084/2020|EPI ISL 540962|B.1|Peru|2020-06-17	0.0002693490	South America
South America|hCoV-19/Colombia/VAC-GVI-97212/2020|EPI ISL 447795|B.1|Colombia|2020-04-04	South America|hCoV-19/Peru/LIM-UPCH-0084/2020|EPI ISL 540962|B.1|Peru|2020-06-17	0.0002693170	South America
South America|hCoV-19/Colombia/MET-GVI-97782/2020|EPI ISL 447803|B.1.1|Colombia|2020-04-04	South America|hCoV-19/Peru/LIM-UPCH-0084/2020|EPI ISL 540962|B.1|Peru|2020-06-17	0.0003030142	South America
South America|hCoV-19/Colombia/MET-GVI-97769/2020|EPI ISL 447802|B.1.1|Colombia|2020-04-04	South America|hCoV-19/Peru/LIM-UPCH-0084/2020|EPI ISL 540962|B.1|Peru|2020-06-17	0.0002356691	South America
South America|hCoV-19/Colombia/RIS-GVI-98006/2020|EPI ISL 447809|B.1.3|Colombia|2020-04-04	South America|hCoV-19/Peru/LIM-UPCH-0084/2020|EPI ISL 540962|B.1|Peru|2020-06-17	0.0003367135	South America
South America|hCoV-19/Colombia/BOY-GVI-97349/2020|EPI ISL 447797|B.1.255|Colombia|2020-04-04	South America|hCoV-19/Peru/LIM-UPCH-0084/2020|EPI ISL 540962|B.1|Peru|2020-06-17	0.0002693372	South America
South America|hCoV-19/Colombia/MET-GVI-97783/2020|EPI ISL 447804|B.1.1|Colombia|2020-04-04	South America|hCoV-19/Peru/LIM-UPCH-0084/2020|EPI ISL 540962|B.1|Peru|2020-06-17	0.0003030448	South America
South America|hCoV-19/Chile/RM-ISPCH-77/2020|EPI ISL 445374|B.1.1.1|Chile|2020-04-04	South America|hCoV-19/Peru/LIM-UPCH-0084/2020|EPI ISL 540962|B.1|Peru|2020-06-17	0.0004039643	South America
South America|hCoV-19/Chile/BI-ISPCH-4/2020|EPI ISL 445378|B.1.1|Chile|2020-04-04	South America|hCoV-19/Peru/LIM-UPCH-0084/2020|EPI ISL 540962|B.1|Peru|2020-06-17	0.0002692856	South America
South America|hCoV-19/Brazil/RJ-1862/2020|EPI ISL 541350|B.1.1.33|Brazil|2020-04-04	South America|hCoV-19/Peru/LIM-UPCH-0084/2020|EPI ISL 540962|B.1|Peru|2020-06-17	0.0003366516	South America
South America|hCoV-19/Brazil/RJ-1783/2020|EPI ISL 541347|B.1.1.33|Brazil|2020-04-04	South America|hCoV-19/Peru/LIM-UPCH-0084/2020|EPI ISL 540962|B.1|Peru|2020-06-17	0.0003370556	South America
South America|hCoV-19/Argentina/PAIS-A0018/2020|EPI ISL 430809|B.1.1.1|Argentina|2020-04-04	South America|hCoV-19/Peru/LIM-UPCH-0084/2020|EPI ISL 540962|B.1|Peru|2020-06-17	0.0004384255	South America
South America|hCoV-19/Brazil/MG-0220/2020|EPI ISL 470586|B.1.1.33|Brazil|2020-04-04	South America|hCoV-19/Peru/LIM-UPCH-0084/2020|EPI ISL 540962|B.1|Peru|2020-06-17	0.0004107383	South America
South America|hCoV-19/Brazil/GO-0210/2020|EPI ISL 470577|B.1.1.33|Brazil|2020-04-04	South America|hCoV-19/Peru/LIM-UPCH-0084/2020|EPI ISL 540962|B.1|Peru|2020-06-17	0.0003080458	South America
South America|hCoV-19/Chile/RM-ISPCH-74/2020|EPI ISL 445370|B.1.1.33|Chile|2020-04-05	South America|hCoV-19/Peru/LIM-UPCH-0084/2020|EPI ISL 540962|B.1|Peru|2020-06-17	0.0003029350	South America
South America|hCoV-19/Chile/RM-ISPCH-80/2020|EPI ISL 445377|B.1.1|Chile|2020-04-05	South America|hCoV-19/Peru/LIM-UPCH-0084/2020|EPI ISL 540962|B.1|Peru|2020-06-17	0.0002692696	South America
South America|hCoV-19/Brazil/RJ-1870/2020|EPI ISL 541351|B.1|Brazil|2020-04-05	South America|hCoV-19/Peru/LIM-UPCH-0084/2020|EPI ISL 540962|B.1|Peru|2020-06-17	0.0001683097	South America
South America|hCoV-19/Colombia/RIS-GVI-98011/2020|EPI ISL 447810|B.1.3|Colombia|2020-04-05	South America|hCoV-19/Peru/LIM-UPCH-0084/2020|EPI ISL 540962|B.1|Peru|2020-06-17	0.0003703528	South America
South America|hCoV-19/Colombia/CUN-GVI-98087/2020|EPI ISL 447812|B.1.255|Colombia|2020-04-05	South America|hCoV-19/Peru/LIM-UPCH-0084/2020|EPI ISL 540962|B.1|Peru|2020-06-17	0.0002019735	South America
South America|hCoV-19/Colombia/CUN-GVI-98290/2020|EPI ISL 447813|B.1.255|Colombia|2020-04-05	South America|hCoV-19/Peru/LIM-UPCH-0084/2020|EPI ISL 540962|B.1|Peru|2020-06-17	0.0003030409	South America
South America|hCoV-19/Brazil/SP-L22-CD487/2020|EPI ISL 476383|B.1.1.33|Brazil|2020-04-05	South America|hCoV-19/Peru/LIM-UPCH-0084/2020|EPI ISL 540962|B.1|Peru|2020-06-17	0.0003080248	South America
South America|hCoV-19/Colombia/HUI-GVI-98032/2020|EPI ISL 447811|B.1.5|Colombia|2020-04-05	South America|hCoV-19/Peru/LIM-UPCH-0084/2020|EPI ISL 540962|B.1|Peru|2020-06-17	0.0001393351	South America
South America|hCoV-19/Brazil/MG-0221/2020|EPI ISL 470587|B.1.1.33|Brazil|2020-04-05	South America|hCoV-19/Peru/LIM-UPCH-0084/2020|EPI ISL 540962|B.1|Peru|2020-06-17	0.0003486587	South America
South America|hCoV-19/Brazil/MA-IEC-163069/2020|EPI ISL 458149|B.1.1.33|Brazil|2020-04-06	South America|hCoV-19/Peru/LIM-UPCH-0084/2020|EPI ISL 540962|B.1|Peru|2020-06-17	0.0004376223	South America
South America|hCoV-19/Brazil/RJ-1466/2020|EPI ISL 456081|B.1.1.33|Brazil|2020-04-06	South America|hCoV-19/Peru/LIM-UPCH-0084/2020|EPI ISL 540962|B.1|Peru|2020-06-17	0.0003030472	South America
South America|hCoV-19/Brazil/RJ-1464/2020|EPI ISL 456080|B.1.1.33|Brazil|2020-04-06	South America|hCoV-19/Peru/LIM-UPCH-0084/2020|EPI ISL 540962|B.1|Peru|2020-06-17	0.0003367353	South America
South America|hCoV-19/Chile/RM-ISPCH-73/2020|EPI ISL 445369|B.1.1.33|Chile|2020-04-06	South America|hCoV-19/Peru/LIM-UPCH-0084/2020|EPI ISL 540962|B.1|Peru|2020-06-17	0.0003366132	South America
South America|hCoV-19/Brazil/RJ-1798/2020|EPI ISL 541348|B.1.1.33|Brazil|2020-04-06	South America|hCoV-19/Peru/LIM-UPCH-0084/2020|EPI ISL 540962|B.1|Peru|2020-06-17	0.0003366245	South America
South America|hCoV-19/Brazil/PE-IAM215/2020|EPI ISL 500471|B.1.1|Brazil|2020-04-06	South America|hCoV-19/Peru/LIM-UPCH-0084/2020|EPI ISL 540962|B.1|Peru|2020-06-17	0.0003057621	South America
South America|hCoV-19/Brazil/RJ-0257/2020|EPI ISL 470625|B.1.1.33|Brazil|2020-04-06	South America|hCoV-19/Peru/LIM-UPCH-0084/2020|EPI ISL 540962|B.1|Peru|2020-06-17	0.0003057644	South America
South America|hCoV-19/Colombia/SAN-INS-94514/2020|EPI ISL 456156|B.1.1|Colombia|2020-04-06	South America|hCoV-19/Peru/LIM-UPCH-0084/2020|EPI ISL 540962|B.1|Peru|2020-06-17	0.0002388202	South America
South America|hCoV-19/Colombia/VAC-GVI-97223/2020|EPI ISL 447814|B.1.5|Colombia|2020-04-06	South America|hCoV-19/Peru/LIM-UPCH-0084/2020|EPI ISL 540962|B.1|Peru|2020-06-17	0.0002050423	South America
South America|hCoV-19/Brazil/MG-0222/2020|EPI ISL 470588|B.1.1.33|Brazil|2020-04-06	South America|hCoV-19/Peru/LIM-UPCH-0084/2020|EPI ISL 540962|B.1|Peru|2020-06-17	0.0004792686	South America
South America|hCoV-19/Brazil/SP-L20-CD436/2020|EPI ISL 476362|B.1.1.33|Brazil|2020-04-06	South America|hCoV-19/Peru/LIM-UPCH-0084/2020|EPI ISL 540962|B.1|Peru|2020-06-17	0.0003515364	South America
South America|hCoV-19/Ecuador/USFQ-128/2020|EPI ISL 491933|B.1.5|Ecuador|2020-04-07	South America|hCoV-19/Peru/LIM-UPCH-0084/2020|EPI ISL 540962|B.1|Peru|2020-06-17	0.0001682613	South America
South America|hCoV-19/Ecuador/USFQ-129/2020|EPI ISL 491934|B.1.1.10|Ecuador|2020-04-07	South America|hCoV-19/Peru/LIM-UPCH-0084/2020|EPI ISL 540962|B.1|Peru|2020-06-17	0.0003029428	South America
South America|hCoV-19/Argentina/PAIS-A0019/2020|EPI ISL 430810|B.1.3|Argentina|2020-04-07	South America|hCoV-19/Peru/LIM-UPCH-0084/2020|EPI ISL 540962|B.1|Peru|2020-06-17	0.0003702780	South America
South America|hCoV-19/Colombia/COR-GVI-97517/2020|EPI ISL 447816|B.1|Colombia|2020-04-07	South America|hCoV-19/Peru/LIM-UPCH-0084/2020|EPI ISL 540962|B.1|Peru|2020-06-17	0.0002357472	South America
South America|hCoV-19/Brazil/PE-IAM89/2020|EPI ISL 500486|B.1.1|Brazil|2020-04-07	South America|hCoV-19/Peru/LIM-UPCH-0084/2020|EPI ISL 540962|B.1|Peru|2020-06-17	0.0002356453	South America
South America|hCoV-19/Brazil/PE-IAM10/2020|EPI ISL 500461|B.1.1|Brazil|2020-04-07	South America|hCoV-19/Peru/LIM-UPCH-0084/2020|EPI ISL 540962|B.1|Peru|2020-06-17	0.0003032184	South America
South America|hCoV-19/Brazil/PE-IAM08/2020|EPI ISL 500460|B.1.1|Brazil|2020-04-07	South America|hCoV-19/Peru/LIM-UPCH-0084/2020|EPI ISL 540962|B.1|Peru|2020-06-17	0.0002696870	South America
South America|hCoV-19/Ecuador/USFQ-207/2020|EPI ISL 527819|B.1.1|Ecuador|2020-04-07	South America|hCoV-19/Peru/LIM-UPCH-0084/2020|EPI ISL 540962|B.1|Peru|2020-06-17	0.0003047811	South America
South America|hCoV-19/Brazil/RJ-0259/2020|EPI ISL 470626|B.1.1.33|Brazil|2020-04-07	South America|hCoV-19/Peru/LIM-UPCH-0084/2020|EPI ISL 540962|B.1|Peru|2020-06-17	0.0004076860	South America
South America|hCoV-19/Brazil/RJ-0260/2020|EPI ISL 470627|B.1.1.33|Brazil|2020-04-07	South America|hCoV-19/Peru/LIM-UPCH-0084/2020|EPI ISL 540962|B.1|Peru|2020-06-17	0.0004416698	South America
South America|hCoV-19/Brazil/PE-IAM226/2020|EPI ISL 500474|B.1.1|Brazil|2020-04-07	South America|hCoV-19/Peru/LIM-UPCH-0084/2020|EPI ISL 540962|B.1|Peru|2020-06-17	0.0003402127	South America
South America|hCoV-19/Brazil/SP-L1-CAMPI13/2020|EPI ISL 476155|B.1.1.33|Brazil|2020-04-07	South America|hCoV-19/Peru/LIM-UPCH-0084/2020|EPI ISL 540962|B.1|Peru|2020-06-17	0.0003080351	South America
South America|hCoV-19/Brazil/PE-IAM18/2020|EPI ISL 500868|B.1.1|Brazil|2020-04-07	South America|hCoV-19/Peru/LIM-UPCH-0084/2020|EPI ISL 540962|B.1|Peru|2020-06-17	0.0003089441	South America
South America|hCoV-19/Brazil/PE-IAM17/2020|EPI ISL 500866|B.1.1|Brazil|2020-04-07	South America|hCoV-19/Peru/LIM-UPCH-0084/2020|EPI ISL 540962|B.1|Peru|2020-06-17	0.0003110083	South America
South America|hCoV-19/Brazil/PE-IAM16/2020|EPI ISL 500865|B.1.1|Brazil|2020-04-07	South America|hCoV-19/Peru/LIM-UPCH-0084/2020|EPI ISL 540962|B.1|Peru|2020-06-17	0.0003127112	South America
South America|hCoV-19/Brazil/PE-IAM19/2020|EPI ISL 500467|B.1|Brazil|2020-04-07	South America|hCoV-19/Peru/LIM-UPCH-0084/2020|EPI ISL 540962|B.1|Peru|2020-06-17	0.0003832507	South America
South America|hCoV-19/Brazil/SP-138/2020|EPI ISL 468305|B.1.1|Brazil|2020-04-08	South America|hCoV-19/Peru/LIM-UPCH-0084/2020|EPI ISL 540962|B.1|Peru|2020-06-17	0.0003703220	South America
South America|hCoV-19/Brazil/RJ-INCA-C06/2020|EPI ISL 513513|B.1.1.33|Brazil|2020-04-08	South America|hCoV-19/Peru/LIM-UPCH-0084/2020|EPI ISL 540962|B.1|Peru|2020-06-17	0.0003702703	South America
South America|hCoV-19/Brazil/PE-IAM84/2020|EPI ISL 500484|B.1.1|Brazil|2020-04-08	South America|hCoV-19/Peru/LIM-UPCH-0084/2020|EPI ISL 540962|B.1|Peru|2020-06-17	0.0002692696	South America
South America|hCoV-19/Brazil/RJ-1702/2020|EPI ISL 456087|B.1.1.33|Brazil|2020-04-08	South America|hCoV-19/Peru/LIM-UPCH-0084/2020|EPI ISL 540962|B.1|Peru|2020-06-17	0.0003367266	South America
South America|hCoV-19/Brazil/RJ-1690/2020|EPI ISL 456084|B.1.1.33|Brazil|2020-04-08	South America|hCoV-19/Peru/LIM-UPCH-0084/2020|EPI ISL 540962|B.1|Peru|2020-06-17	0.0004041003	South America
South America|hCoV-19/Brazil/RJ-1701/2020|EPI ISL 456086|B.1.1.33|Brazil|2020-04-08	South America|hCoV-19/Peru/LIM-UPCH-0084/2020|EPI ISL 540962|B.1|Peru|2020-06-17	0.0003704074	South America
South America|hCoV-19/Brazil/RJ-1691/2020|EPI ISL 456085|B.1.1.33|Brazil|2020-04-08	South America|hCoV-19/Peru/LIM-UPCH-0084/2020|EPI ISL 540962|B.1|Peru|2020-06-17	0.0003030472	South America
South America|hCoV-19/Peru/LAM-INS-044/2020|EPI ISL 514265|B.1.1.1|Peru|2020-04-08	South America|hCoV-19/Peru/LIM-UPCH-0084/2020|EPI ISL 540962|B.1|Peru|2020-06-17	0.0004066935	South America
South America|hCoV-19/Brazil/PE-IAM30/2020|EPI ISL 500477|B.1.1|Brazil|2020-04-08	South America|hCoV-19/Peru/LIM-UPCH-0084/2020|EPI ISL 540962|B.1|Peru|2020-06-17	0.0002694237	South America
South America|hCoV-19/Brazil/PE-IAM29/2020|EPI ISL 500872|B.1.1|Brazil|2020-04-08	South America|hCoV-19/Peru/LIM-UPCH-0084/2020|EPI ISL 540962|B.1|Peru|2020-06-17	0.0003034802	South America
South America|hCoV-19/Brazil/PE-IAM221/2020|EPI ISL 500473|B.1.1|Brazil|2020-04-08	South America|hCoV-19/Peru/LIM-UPCH-0084/2020|EPI ISL 540962|B.1|Peru|2020-06-17	0.0002365768	South America
South America|hCoV-19/Brazil/PE-IAM48/2020|EPI ISL 500482|B.1.1|Brazil|2020-04-08	South America|hCoV-19/Peru/LIM-UPCH-0084/2020|EPI ISL 540962|B.1|Peru|2020-06-17	0.0002705693	South America
South America|hCoV-19/Brazil/PE-IAM87/2020|EPI ISL 500485|B.1.1|Brazil|2020-04-08	South America|hCoV-19/Peru/LIM-UPCH-0084/2020|EPI ISL 540962|B.1|Peru|2020-06-17	0.0002708003	South America
South America|hCoV-19/Brazil/PE-IAM39/2020|EPI ISL 500481|B.1.1|Brazil|2020-04-08	South America|hCoV-19/Peru/LIM-UPCH-0084/2020|EPI ISL 540962|B.1|Peru|2020-06-17	0.0004409138	South America
South America|hCoV-19/Brazil/PE-IAM273/2020|EPI ISL 500476|B.1.1|Brazil|2020-04-08	South America|hCoV-19/Peru/LIM-UPCH-0084/2020|EPI ISL 540962|B.1|Peru|2020-06-17	0.0003079613	South America
South America|hCoV-19/Brazil/SP-L1-CAMPI16/2020|EPI ISL 476158|B.1.1.33|Brazil|2020-04-08	South America|hCoV-19/Peru/LIM-UPCH-0084/2020|EPI ISL 540962|B.1|Peru|2020-06-17	0.0003422661	South America
South America|hCoV-19/Brazil/MG-0289/2020|EPI ISL 470594|B.1.1.33|Brazil|2020-04-08	South America|hCoV-19/Peru/LIM-UPCH-0084/2020|EPI ISL 540962|B.1|Peru|2020-06-17	0.0004792037	South America
South America|hCoV-19/Brazil/RJ-0261/2020|EPI ISL 470628|B.1.1.33|Brazil|2020-04-08	South America|hCoV-19/Peru/LIM-UPCH-0084/2020|EPI ISL 540962|B.1|Peru|2020-06-17	0.0003083096	South America
South America|hCoV-19/Brazil/AP-IEC-163359/2020|EPI ISL 524795|B.1.1.33|Brazil|2020-04-09	South America|hCoV-19/Peru/LIM-UPCH-0084/2020|EPI ISL 540962|B.1|Peru|2020-06-17	0.0003029350	South America
South America|hCoV-19/Brazil/RJ-1901/2020|EPI ISL 456089|B.1.1.33|Brazil|2020-04-09	South America|hCoV-19/Peru/LIM-UPCH-0084/2020|EPI ISL 540962|B.1|Peru|2020-06-17	0.0004041192	South America
South America|hCoV-19/Brazil/RJ-1902/2020|EPI ISL 456090|B.1.1.33|Brazil|2020-04-09	South America|hCoV-19/Peru/LIM-UPCH-0084/2020|EPI ISL 540962|B.1|Peru|2020-06-17	0.0004041087	South America
South America|hCoV-19/Brazil/RJ-1921/2020|EPI ISL 456091|B.1.1.33|Brazil|2020-04-09	South America|hCoV-19/Peru/LIM-UPCH-0084/2020|EPI ISL 540962|B.1|Peru|2020-06-17	0.0003704343	South America
South America|hCoV-19/Colombia/MET-INS-95637/2020|EPI ISL 498164|B.1.1|Colombia|2020-04-09	South America|hCoV-19/Peru/LIM-UPCH-0084/2020|EPI ISL 540962|B.1|Peru|2020-06-17	0.0002356374	South America
South America|hCoV-19/Colombia/RIS-INS-95663/2020|EPI ISL 498165|B.1.5|Colombia|2020-04-09	South America|hCoV-19/Peru/LIM-UPCH-0084/2020|EPI ISL 540962|B.1|Peru|2020-06-17	0.0002019557	South America
South America|hCoV-19/Brazil/PE-IAM138/2020|EPI ISL 500463|B|Brazil|2020-04-09	South America|hCoV-19/Peru/LIM-UPCH-0084/2020|EPI ISL 540962|B.1|Peru|2020-06-17	0.0003031986	South America
South America|hCoV-19/Colombia/COR-GVI-97527/2020|EPI ISL 447817|B.1.255|Colombia|2020-04-09	South America|hCoV-19/Peru/LIM-UPCH-0084/2020|EPI ISL 540962|B.1|Peru|2020-06-17	0.0002356917	South America
South America|hCoV-19/Brazil/PE-IAM103/2020|EPI ISL 500462|B.1.1|Brazil|2020-04-09	South America|hCoV-19/Peru/LIM-UPCH-0084/2020|EPI ISL 540962|B.1|Peru|2020-06-17	0.0002704871	South America
South America|hCoV-19/Brazil/RJ-0262/2020|EPI ISL 470629|B.1.1.33|Brazil|2020-04-09	South America|hCoV-19/Peru/LIM-UPCH-0084/2020|EPI ISL 540962|B.1|Peru|2020-06-17	0.0003057438	South America
South America|hCoV-19/Brazil/PE-IAM238/2020|EPI ISL 500475|B.1.1|Brazil|2020-04-09	South America|hCoV-19/Peru/LIM-UPCH-0084/2020|EPI ISL 540962|B.1|Peru|2020-06-17	0.0002719509	South America
South America|hCoV-19/Brazil/PE-IAM212/2020|EPI ISL 500470|B.1.1|Brazil|2020-04-09	South America|hCoV-19/Peru/LIM-UPCH-0084/2020|EPI ISL 540962|B.1|Peru|2020-06-17	0.0003744972	South America
South America|hCoV-19/Brazil/PE-IAM220/2020|EPI ISL 500472|B.1.1|Brazil|2020-04-09	South America|hCoV-19/Peru/LIM-UPCH-0084/2020|EPI ISL 540962|B.1|Peru|2020-06-17	0.0002730811	South America
South America|hCoV-19/Brazil/SP-L1-CAMPI19/2020|EPI ISL 476160|B.1.1.33|Brazil|2020-04-09	South America|hCoV-19/Peru/LIM-UPCH-0084/2020|EPI ISL 540962|B.1|Peru|2020-06-17	0.0003080351	South America
South America|hCoV-19/Brazil/MG-0288/2020|EPI ISL 470593|B.1|Brazil|2020-04-09	South America|hCoV-19/Peru/LIM-UPCH-0084/2020|EPI ISL 540962|B.1|Peru|2020-06-17	0.0002053840	South America
South America|hCoV-19/Brazil/PE-IAM167/2020|EPI ISL 500466|B.1.1|Brazil|2020-04-09	South America|hCoV-19/Peru/LIM-UPCH-0084/2020|EPI ISL 540962|B.1|Peru|2020-06-17	0.0003090903	South America
South America|hCoV-19/Brazil/PE-IAM209/2020|EPI ISL 500468|B.1.1|Brazil|2020-04-09	South America|hCoV-19/Peru/LIM-UPCH-0084/2020|EPI ISL 540962|B.1|Peru|2020-06-17	0.0002760985	South America
South America|hCoV-19/Brazil/PE-IAM230/2020|EPI ISL 500869|B.1.1|Brazil|2020-04-09	South America|hCoV-19/Peru/LIM-UPCH-0084/2020|EPI ISL 540962|B.1|Peru|2020-06-17	0.0003110365	South America
South America|hCoV-19/Brazil/PE-IAM235/2020|EPI ISL 500870|B.1.1|Brazil|2020-04-09	South America|hCoV-19/Peru/LIM-UPCH-0084/2020|EPI ISL 540962|B.1|Peru|2020-06-17	0.0002768571	South America
South America|hCoV-19/Brazil/PE-IAM171/2020|EPI ISL 500867|B.1.1|Brazil|2020-04-09	South America|hCoV-19/Peru/LIM-UPCH-0084/2020|EPI ISL 540962|B.1|Peru|2020-06-17	0.0004510267	South America
South America|hCoV-19/Brazil/PE-IAM158/2020|EPI ISL 500465|B.1.1|Brazil|2020-04-09	South America|hCoV-19/Peru/LIM-UPCH-0084/2020|EPI ISL 540962|B.1|Peru|2020-06-17	0.0003825496	South America
South America|hCoV-19/Brazil/PE-IAM211/2020|EPI ISL 500469|B.1.1|Brazil|2020-04-09	South America|hCoV-19/Peru/LIM-UPCH-0084/2020|EPI ISL 540962|B.1|Peru|2020-06-17	0.0003132941	South America
South America|hCoV-19/Brazil/PE-IAM139/2020|EPI ISL 500464|B.1.1|Brazil|2020-04-09	South America|hCoV-19/Peru/LIM-UPCH-0084/2020|EPI ISL 540962|B.1|Peru|2020-06-17	0.0002796535	South America
South America|hCoV-19/Brazil/PE-IAM248/2020|EPI ISL 500871|B.1.1|Brazil|2020-04-09	South America|hCoV-19/Peru/LIM-UPCH-0084/2020|EPI ISL 540962|B.1|Peru|2020-06-17	0.0002829025	South America
South America|hCoV-19/Brazil/SP-181/2020|EPI ISL 523976|B.1.1.33|Brazil|2020-04-10	South America|hCoV-19/Peru/LIM-UPCH-0084/2020|EPI ISL 540962|B.1|Peru|2020-06-17	0.0004039396	South America
South America|hCoV-19/Brazil/RJ-1923/2020|EPI ISL 456092|B.1.1.33|Brazil|2020-04-10	South America|hCoV-19/Peru/LIM-UPCH-0084/2020|EPI ISL 540962|B.1|Peru|2020-06-17	0.0003367423	South America
South America|hCoV-19/Peru/ANC-INS-049/2020|EPI ISL 516653|C.14|Peru|2020-04-10	South America|hCoV-19/Peru/LIM-UPCH-0084/2020|EPI ISL 540962|B.1|Peru|2020-06-17	0.0004745416	South America
South America|hCoV-19/Brazil/SP-545/2020|EPI ISL 471551|B.1.1.33|Brazil|2020-04-10	South America|hCoV-19/Peru/LIM-UPCH-0084/2020|EPI ISL 540962|B.1|Peru|2020-06-17	0.0003366403	South America
South America|hCoV-19/Brazil/SP-176/2020|EPI ISL 523972|B.1|Brazil|2020-04-11	South America|hCoV-19/Peru/LIM-UPCH-0084/2020|EPI ISL 540962|B.1|Peru|2020-06-17	0.0002355934	South America
South America|hCoV-19/Argentina/PAIS-A0020/2020|EPI ISL 430811|B.1.1.1|Argentina|2020-04-11	South America|hCoV-19/Peru/LIM-UPCH-0084/2020|EPI ISL 540962|B.1|Peru|2020-06-17	0.0004039695	South America
South America|hCoV-19/Peru/ANC-INS-050/2020|EPI ISL 516654|B.1.255|Peru|2020-04-11	South America|hCoV-19/Peru/LIM-UPCH-0084/2020|EPI ISL 540962|B.1|Peru|2020-06-17	0.0002371174	South America
South America|hCoV-19/Peru/ANC-INS-045/2020|EPI ISL 516628|B.1.255|Peru|2020-04-11	South America|hCoV-19/Peru/LIM-UPCH-0084/2020|EPI ISL 540962|B.1|Peru|2020-06-17	0.0002371817	South America
South America|hCoV-19/Peru/LIM-INS-041/2020|EPI ISL 514226|B.1.1|Peru|2020-04-11	South America|hCoV-19/Peru/LIM-UPCH-0084/2020|EPI ISL 540962|B.1|Peru|2020-06-17	0.0002371941	South America
South America|hCoV-19/Peru/ANC-INS-052/2020|EPI ISL 516686|B.1.1.1|Peru|2020-04-11	South America|hCoV-19/Peru/LIM-UPCH-0084/2020|EPI ISL 540962|B.1|Peru|2020-06-17	0.0004406060	South America
South America|hCoV-19/Peru/LIM-INS-053/2020|EPI ISL 516721|B.1.1.1|Peru|2020-04-11	South America|hCoV-19/Peru/LIM-UPCH-0084/2020|EPI ISL 540962|B.1|Peru|2020-06-17	0.0004066935	South America
South America|hCoV-19/Argentina/PAIS-A0021/2020|EPI ISL 430812|B.1.1.1|Argentina|2020-04-11	South America|hCoV-19/Peru/LIM-UPCH-0084/2020|EPI ISL 540962|B.1|Peru|2020-06-17	0.0004714201	South America
South America|hCoV-19/Argentina/PAIS-A0022/2020|EPI ISL 430813|B.1.1.1|Argentina|2020-04-11	South America|hCoV-19/Peru/LIM-UPCH-0084/2020|EPI ISL 540962|B.1|Peru|2020-06-17	0.0003729914	South America
South America|hCoV-19/Brazil/RJ-1927/2020|EPI ISL 456093|B.1.1.33|Brazil|2020-04-12	South America|hCoV-19/Peru/LIM-UPCH-0084/2020|EPI ISL 540962|B.1|Peru|2020-06-17	0.0003704247	South America
South America|hCoV-19/Peru/ANC-INS-051/2020|EPI ISL 516685|B.1.1.1|Peru|2020-04-12	South America|hCoV-19/Peru/LIM-UPCH-0084/2020|EPI ISL 540962|B.1|Peru|2020-06-17	0.0004406060	South America
South America|hCoV-19/Peru/LAL-INS-056/2020|EPI ISL 517686|C.14|Peru|2020-04-12	South America|hCoV-19/Peru/LIM-UPCH-0084/2020|EPI ISL 540962|B.1|Peru|2020-06-17	0.0004745193	South America
South America|hCoV-19/Peru/LIM-INS-042/2020|EPI ISL 514227|B.1|Peru|2020-04-12	South America|hCoV-19/Peru/LIM-UPCH-0084/2020|EPI ISL 540962|B.1|Peru|2020-06-17	0.0000677537	South America
South America|hCoV-19/Colombia/I30/2020|EPI ISL 526959|B.1|Colombia|2020-04-12	South America|hCoV-19/Peru/LIM-UPCH-0084/2020|EPI ISL 540962|B.1|Peru|2020-06-17	0.0003392622	South America
South America|hCoV-19/Brazil/RJ-1953/2020|EPI ISL 541352|B.1.1.33|Brazil|2020-04-13	South America|hCoV-19/Peru/LIM-UPCH-0084/2020|EPI ISL 540962|B.1|Peru|2020-06-17	0.0003029350	South America
South America|hCoV-19/Brazil/RJ-1948/2020|EPI ISL 456095|B.1.1.33|Brazil|2020-04-13	South America|hCoV-19/Peru/LIM-UPCH-0084/2020|EPI ISL 540962|B.1|Peru|2020-06-17	0.0003030472	South America
South America|hCoV-19/Brazil/RJ-1952/2020|EPI ISL 456096|B.1.1.33|Brazil|2020-04-13	South America|hCoV-19/Peru/LIM-UPCH-0084/2020|EPI ISL 540962|B.1|Peru|2020-06-17	0.0003367353	South America
South America|hCoV-19/Brazil/RJ-1943/2020|EPI ISL 456094|B.1.1.33|Brazil|2020-04-13	South America|hCoV-19/Peru/LIM-UPCH-0084/2020|EPI ISL 540962|B.1|Peru|2020-06-17	0.0003367266	South America
South America|hCoV-19/Brazil/RJ-2000/2020|EPI ISL 456098|B.1.1.33|Brazil|2020-04-13	South America|hCoV-19/Peru/LIM-UPCH-0084/2020|EPI ISL 540962|B.1|Peru|2020-06-17	0.0004041192	South America
South America|hCoV-19/Ecuador/USFQ-131/2020|EPI ISL 491935|B.1.1.1|Ecuador|2020-04-13	South America|hCoV-19/Peru/LIM-UPCH-0084/2020|EPI ISL 540962|B.1|Peru|2020-06-17	0.0003706542	South America
South America|hCoV-19/Peru/ARE-INS-076/2020|EPI ISL 527789|B.1.1|Peru|2020-04-13	South America|hCoV-19/Peru/LIM-UPCH-0084/2020|EPI ISL 540962|B.1|Peru|2020-06-17	0.0002710921	South America
South America|hCoV-19/Peru/LIM-INS-033/2020|EPI ISL 491458|B.1.1.1|Peru|2020-04-13	South America|hCoV-19/Peru/LIM-UPCH-0084/2020|EPI ISL 540962|B.1|Peru|2020-06-17	0.0004066744	South America
South America|hCoV-19/Brazil/RJ-1966/2020|EPI ISL 456097|B.1.1.33|Brazil|2020-04-13	South America|hCoV-19/Peru/LIM-UPCH-0084/2020|EPI ISL 540962|B.1|Peru|2020-06-17	0.0003367379	South America
South America|hCoV-19/Brazil/PE-IAM311/2020|EPI ISL 500480|B.1.1|Brazil|2020-04-13	South America|hCoV-19/Peru/LIM-UPCH-0084/2020|EPI ISL 540962|B.1|Peru|2020-06-17	0.0003052772	South America
South America|hCoV-19/Brazil/PE-IAM355/2020|EPI ISL 500874|B.1.1|Brazil|2020-04-13	South America|hCoV-19/Peru/LIM-UPCH-0084/2020|EPI ISL 540962|B.1|Peru|2020-06-17	0.0002382513	South America
South America|hCoV-19/Brazil/RJ-0263/2020|EPI ISL 470630|B.1.1.33|Brazil|2020-04-13	South America|hCoV-19/Peru/LIM-UPCH-0084/2020|EPI ISL 540962|B.1|Peru|2020-06-17	0.0003765578	South America
South America|hCoV-19/Brazil/PE-IAM305/2020|EPI ISL 500478|B.1.1|Brazil|2020-04-13	South America|hCoV-19/Peru/LIM-UPCH-0084/2020|EPI ISL 540962|B.1|Peru|2020-06-17	0.0003456278	South America
South America|hCoV-19/Brazil/MG-0258/2020|EPI ISL 470589|B.1.1.33|Brazil|2020-04-13	South America|hCoV-19/Peru/LIM-UPCH-0084/2020|EPI ISL 540962|B.1|Peru|2020-06-17	0.0003111650	South America
South America|hCoV-19/Brazil/RJ-INCA-C15/2020|EPI ISL 513518|B.1.1.33|Brazil|2020-04-14	South America|hCoV-19/Peru/LIM-UPCH-0084/2020|EPI ISL 540962|B.1|Peru|2020-06-17	0.0003703049	South America
South America|hCoV-19/Brazil/RJ-INCA-C13/2020|EPI ISL 513516|B.1.1.33|Brazil|2020-04-14	South America|hCoV-19/Peru/LIM-UPCH-0084/2020|EPI ISL 540962|B.1|Peru|2020-06-17	0.0003704372	South America
South America|hCoV-19/Brazil/RJ-INCA-C12/2020|EPI ISL 513515|B.1.1.33|Brazil|2020-04-14	South America|hCoV-19/Peru/LIM-UPCH-0084/2020|EPI ISL 540962|B.1|Peru|2020-06-17	0.0004039591	South America
South America|hCoV-19/Colombia/TOL-INS-0341-T15/2020|EPI ISL 526964|B.1|Colombia|2020-04-14	South America|hCoV-19/Peru/LIM-UPCH-0084/2020|EPI ISL 540962|B.1|Peru|2020-06-17	0.0003033929	South America
South America|hCoV-19/Colombia/TOL-INS-0345-T20/2020|EPI ISL 526963|B.1|Colombia|2020-04-14	South America|hCoV-19/Peru/LIM-UPCH-0084/2020|EPI ISL 540962|B.1|Peru|2020-06-17	0.0003034008	South America
South America|hCoV-19/Colombia/TOL-INS-0330-T5/2020|EPI ISL 526965|B.1|Colombia|2020-04-14	South America|hCoV-19/Peru/LIM-UPCH-0084/2020|EPI ISL 540962|B.1|Peru|2020-06-17	0.0002362723	South America
South America|hCoV-19/Brazil/RJ-0266/2020|EPI ISL 470632|B.1.1.33|Brazil|2020-04-14	South America|hCoV-19/Peru/LIM-UPCH-0084/2020|EPI ISL 540962|B.1|Peru|2020-06-17	0.0003397233	South America
South America|hCoV-19/Brazil/RJ-0265/2020|EPI ISL 470631|B.1.1.33|Brazil|2020-04-14	South America|hCoV-19/Peru/LIM-UPCH-0084/2020|EPI ISL 540962|B.1|Peru|2020-06-17	0.0003737390	South America
South America|hCoV-19/Uruguay/UY-NYUMC873/2020|EPI ISL 457969|B.1.1|Uruguay|2020-04-14	South America|hCoV-19/Peru/LIM-UPCH-0084/2020|EPI ISL 540962|B.1|Peru|2020-06-17	0.0002737561	South America
South America|hCoV-19/Brazil/RJ-INCA-C14/2020|EPI ISL 513517|B.1.1.33|Brazil|2020-04-14	South America|hCoV-19/Peru/LIM-UPCH-0084/2020|EPI ISL 540962|B.1|Peru|2020-06-17	0.0003826214	South America
South America|hCoV-19/Brazil/RJ-UFRJ-1019/2020|EPI ISL 492032|B.1.1.33|Brazil|2020-04-15	South America|hCoV-19/Peru/LIM-UPCH-0084/2020|EPI ISL 540962|B.1|Peru|2020-06-17	0.0003702702	South America
South America|hCoV-19/Brazil/AP-IEC-164082/2020|EPI ISL 458143|B.1.1.33|Brazil|2020-04-15	South America|hCoV-19/Peru/LIM-UPCH-0084/2020|EPI ISL 540962|B.1|Peru|2020-06-17	0.0003029350	South America
South America|hCoV-19/Argentina/PAIS-G0001/2020|EPI ISL 499083|B.1.5|Argentina|2020-04-15	South America|hCoV-19/Peru/LIM-UPCH-0084/2020|EPI ISL 540962|B.1|Peru|2020-06-17	0.0004376525	South America
South America|hCoV-19/Brazil/RJ-2044/2020|EPI ISL 456101|B.1.1.33|Brazil|2020-04-15	South America|hCoV-19/Peru/LIM-UPCH-0084/2020|EPI ISL 540962|B.1|Peru|2020-06-17	0.0003367266	South America
South America|hCoV-19/Brazil/RJ-2033/2020|EPI ISL 456100|B.1.1.33|Brazil|2020-04-15	South America|hCoV-19/Peru/LIM-UPCH-0084/2020|EPI ISL 540962|B.1|Peru|2020-06-17	0.0003030574	South America
South America|hCoV-19/Brazil/RJ-0267/2020|EPI ISL 470633|B.1.1.33|Brazil|2020-04-15	South America|hCoV-19/Peru/LIM-UPCH-0084/2020|EPI ISL 540962|B.1|Peru|2020-06-17	0.0003397392	South America
South America|hCoV-19/Brazil/RJ-0268/2020|EPI ISL 470634|B.1.1.33|Brazil|2020-04-15	South America|hCoV-19/Peru/LIM-UPCH-0084/2020|EPI ISL 540962|B.1|Peru|2020-06-17	0.0003057855	South America
South America|hCoV-19/Brazil/RJ-INCA-C34/2020|EPI ISL 513542|B.1.1.33|Brazil|2020-04-16	South America|hCoV-19/Peru/LIM-UPCH-0084/2020|EPI ISL 540962|B.1|Peru|2020-06-17	0.0003366019	South America
South America|hCoV-19/Brazil/RJ-INCA-C28/2020|EPI ISL 513536|B.1.1.33|Brazil|2020-04-16	South America|hCoV-19/Peru/LIM-UPCH-0084/2020|EPI ISL 540962|B.1|Peru|2020-06-17	0.0003702799	South America
South America|hCoV-19/Brazil/RJ-INCA-C23/2020|EPI ISL 513531|B.1.1.33|Brazil|2020-04-16	South America|hCoV-19/Peru/LIM-UPCH-0084/2020|EPI ISL 540962|B.1|Peru|2020-06-17	0.0003366176	South America
South America|hCoV-19/Brazil/RJ-INCA-C26/2020|EPI ISL 513534|B.1.1.33|Brazil|2020-04-16	South America|hCoV-19/Peru/LIM-UPCH-0084/2020|EPI ISL 540962|B.1|Peru|2020-06-17	0.0004039591	South America
South America|hCoV-19/Brazil/RJ-INCA-C25/2020|EPI ISL 513533|B.1.1.33|Brazil|2020-04-16	South America|hCoV-19/Peru/LIM-UPCH-0084/2020|EPI ISL 540962|B.1|Peru|2020-06-17	0.0003366019	South America
South America|hCoV-19/Brazil/RJ-INCA-C22/2020|EPI ISL 513530|B.1.1.33|Brazil|2020-04-16	South America|hCoV-19/Peru/LIM-UPCH-0084/2020|EPI ISL 540962|B.1|Peru|2020-06-17	0.0003029350	South America
South America|hCoV-19/Brazil/RJ-INCA-C32/2020|EPI ISL 513540|B.1.1.33|Brazil|2020-04-16	South America|hCoV-19/Peru/LIM-UPCH-0084/2020|EPI ISL 540962|B.1|Peru|2020-06-17	0.0003702703	South America
South America|hCoV-19/Brazil/RJ-INCA-C35/2020|EPI ISL 513543|B.1.1.33|Brazil|2020-04-16	South America|hCoV-19/Peru/LIM-UPCH-0084/2020|EPI ISL 540962|B.1|Peru|2020-06-17	0.0003366176	South America
South America|hCoV-19/Brazil/RJ-2091/2020|EPI ISL 467347|B.1.1.33|Brazil|2020-04-16	South America|hCoV-19/Peru/LIM-UPCH-0084/2020|EPI ISL 540962|B.1|Peru|2020-06-17	0.0004039695	South America
South America|hCoV-19/Brazil/RJ-2100/2020|EPI ISL 541353|B.1.1.33|Brazil|2020-04-16	South America|hCoV-19/Peru/LIM-UPCH-0084/2020|EPI ISL 540962|B.1|Peru|2020-06-17	0.0003366219	South America
South America|hCoV-19/Brazil/RJ-2078/2020|EPI ISL 456106|B.1.1.33|Brazil|2020-04-16	South America|hCoV-19/Peru/LIM-UPCH-0084/2020|EPI ISL 540962|B.1|Peru|2020-06-17	0.0003367423	South America
South America|hCoV-19/Brazil/RJ-2057/2020|EPI ISL 456102|B.1.1.33|Brazil|2020-04-16	South America|hCoV-19/Peru/LIM-UPCH-0084/2020|EPI ISL 540962|B.1|Peru|2020-06-17	0.0003367353	South America
South America|hCoV-19/Brazil/RJ-2062/2020|EPI ISL 456103|B.1.1.33|Brazil|2020-04-16	South America|hCoV-19/Peru/LIM-UPCH-0084/2020|EPI ISL 540962|B.1|Peru|2020-06-17	0.0004041087	South America
South America|hCoV-19/Brazil/RJ-2072/2020|EPI ISL 456104|B.1.1.33|Brazil|2020-04-16	South America|hCoV-19/Peru/LIM-UPCH-0084/2020|EPI ISL 540962|B.1|Peru|2020-06-17	0.0003030472	South America
South America|hCoV-19/Brazil/RJ-2077/2020|EPI ISL 456105|B.1.1.33|Brazil|2020-04-16	South America|hCoV-19/Peru/LIM-UPCH-0084/2020|EPI ISL 540962|B.1|Peru|2020-06-17	0.0003704420	South America
South America|hCoV-19/Peru/ARE-INS-075/2020|EPI ISL 527787|B.1.1|Peru|2020-04-16	South America|hCoV-19/Peru/LIM-UPCH-0084/2020|EPI ISL 540962|B.1|Peru|2020-06-17	0.0003049774	South America
South America|hCoV-19/Brazil/RJ-INCA-C30/2020|EPI ISL 513538|B.1.1.33|Brazil|2020-04-16	South America|hCoV-19/Peru/LIM-UPCH-0084/2020|EPI ISL 540962|B.1|Peru|2020-06-17	0.0003366290	South America
South America|hCoV-19/Brazil/RJ-0269/2020|EPI ISL 470635|B.1.1.33|Brazil|2020-04-16	South America|hCoV-19/Peru/LIM-UPCH-0084/2020|EPI ISL 540962|B.1|Peru|2020-06-17	0.0003397001	South America
South America|hCoV-19/Brazil/RJ-0270/2020|EPI ISL 470636|B.1.1.33|Brazil|2020-04-16	South America|hCoV-19/Peru/LIM-UPCH-0084/2020|EPI ISL 540962|B.1|Peru|2020-06-17	0.0003422809	South America
South America|hCoV-19/Brazil/MG-0291/2020|EPI ISL 470596|B.1.1.33|Brazil|2020-04-16	South America|hCoV-19/Peru/LIM-UPCH-0084/2020|EPI ISL 540962|B.1|Peru|2020-06-17	0.0003111873	South America
South America|hCoV-19/Brazil/RJ-UFRJ-54093/2020|EPI ISL 492042|B.1.1.33|Brazil|2020-04-16	South America|hCoV-19/Peru/LIM-UPCH-0084/2020|EPI ISL 540962|B.1|Peru|2020-06-17	0.0004376524	South America
South America|hCoV-19/Brazil/RJ-UFRJ-2215/2020|EPI ISL 492034|B.1.1.33|Brazil|2020-04-17	South America|hCoV-19/Peru/LIM-UPCH-0084/2020|EPI ISL 540962|B.1|Peru|2020-06-17	0.0003029350	South America
South America|hCoV-19/Brazil/RJ-2231/2020|EPI ISL 541356|B.1.1.33|Brazil|2020-04-17	South America|hCoV-19/Peru/LIM-UPCH-0084/2020|EPI ISL 540962|B.1|Peru|2020-06-17	0.0004039779	South America
South America|hCoV-19/Brazil/RJ-INCA-C39/2020|EPI ISL 513547|B.1.1.33|Brazil|2020-04-17	South America|hCoV-19/Peru/LIM-UPCH-0084/2020|EPI ISL 540962|B.1|Peru|2020-06-17	0.0003366019	South America
South America|hCoV-19/Brazil/RJ-INCA-C40/2020|EPI ISL 513548|B.1.1.33|Brazil|2020-04-17	South America|hCoV-19/Peru/LIM-UPCH-0084/2020|EPI ISL 540962|B.1|Peru|2020-06-17	0.0003366019	South America
South America|hCoV-19/Ecuador/USFQ-065/2020|EPI ISL 481247|B.1.1|Ecuador|2020-04-17	South America|hCoV-19/Peru/LIM-UPCH-0084/2020|EPI ISL 540962|B.1|Peru|2020-06-17	0.0002356056	South America
South America|hCoV-19/Ecuador/USFQ-026/2020|EPI ISL 481244|B.1|Ecuador|2020-04-17	South America|hCoV-19/Peru/LIM-UPCH-0084/2020|EPI ISL 540962|B.1|Peru|2020-06-17	0.0001682613	South America
South America|hCoV-19/Brazil/SP-164/2020|EPI ISL 523961|B.1.1.33|Brazil|2020-04-17	South America|hCoV-19/Peru/LIM-UPCH-0084/2020|EPI ISL 540962|B.1|Peru|2020-06-17	0.0003702799	South America
South America|hCoV-19/Brazil/RJ-2208/2020|EPI ISL 467350|B.1.1.33|Brazil|2020-04-17	South America|hCoV-19/Peru/LIM-UPCH-0084/2020|EPI ISL 540962|B.1|Peru|2020-06-17	0.0003366019	South America
South America|hCoV-19/Brazil/RJ-2197/2020|EPI ISL 467349|B.1.1.33|Brazil|2020-04-17	South America|hCoV-19/Peru/LIM-UPCH-0084/2020|EPI ISL 540962|B.1|Peru|2020-06-17	0.0005386348	South America
South America|hCoV-19/Brazil/RJ-2233/2020|EPI ISL 467351|B.1.1.33|Brazil|2020-04-17	South America|hCoV-19/Peru/LIM-UPCH-0084/2020|EPI ISL 540962|B.1|Peru|2020-06-17	0.0003029350	South America
South America|hCoV-19/Brazil/RJ-2195/2020|EPI ISL 467348|B.1.1.33|Brazil|2020-04-17	South America|hCoV-19/Peru/LIM-UPCH-0084/2020|EPI ISL 540962|B.1|Peru|2020-06-17	0.0003029452	South America
South America|hCoV-19/Brazil/RJ-INCA-C41/2020|EPI ISL 513549|B.1.1.33|Brazil|2020-04-17	South America|hCoV-19/Peru/LIM-UPCH-0084/2020|EPI ISL 540962|B.1|Peru|2020-06-17	0.0003029452	South America
South America|hCoV-19/Ecuador/USFQ-054/2020|EPI ISL 481246|B.1.1|Ecuador|2020-04-17	South America|hCoV-19/Peru/LIM-UPCH-0084/2020|EPI ISL 540962|B.1|Peru|2020-06-17	0.0003029530	South America
South America|hCoV-19/Brazil/RJ-INCA-C42/2020|EPI ISL 513550|B.1.1.33|Brazil|2020-04-17	South America|hCoV-19/Peru/LIM-UPCH-0084/2020|EPI ISL 540962|B.1|Peru|2020-06-17	0.0003702828	South America
South America|hCoV-19/Ecuador/USFQ-045/2020|EPI ISL 471268|B.1.1|Ecuador|2020-04-17	South America|hCoV-19/Peru/LIM-UPCH-0084/2020|EPI ISL 540962|B.1|Peru|2020-06-17	0.0003367057	South America
South America|hCoV-19/Brazil/RJ-INCA-C44/2020|EPI ISL 513551|B.1.1.33|Brazil|2020-04-17	South America|hCoV-19/Peru/LIM-UPCH-0084/2020|EPI ISL 540962|B.1|Peru|2020-06-17	0.0003379554	South America
South America|hCoV-19/Brazil/MG-0286/2020|EPI ISL 470591|B.1.1.33|Brazil|2020-04-17	South America|hCoV-19/Peru/LIM-UPCH-0084/2020|EPI ISL 540962|B.1|Peru|2020-06-17	0.0004107978	South America
South America|hCoV-19/Brazil/RJ-0271/2020|EPI ISL 470637|B.1.1.33|Brazil|2020-04-17	South America|hCoV-19/Peru/LIM-UPCH-0084/2020|EPI ISL 540962|B.1|Peru|2020-06-17	0.0003422809	South America
South America|hCoV-19/Brazil/SP-512/2020|EPI ISL 471556|B.1.1|Brazil|2020-04-18	South America|hCoV-19/Peru/LIM-UPCH-0084/2020|EPI ISL 540962|B.1|Peru|2020-06-17	0.0003703222	South America
South America|hCoV-19/Argentina/PAIS-A0025/2020|EPI ISL 430816|B.1.1|Argentina|2020-04-18	South America|hCoV-19/Peru/LIM-UPCH-0084/2020|EPI ISL 540962|B.1|Peru|2020-06-17	0.0004411649	South America
South America|hCoV-19/Argentina/PAIS-A0027/2020|EPI ISL 430818|B.1.1|Argentina|2020-04-19	South America|hCoV-19/Peru/LIM-UPCH-0084/2020|EPI ISL 540962|B.1|Peru|2020-06-17	0.0004411500	South America
South America|hCoV-19/Brazil/RJ-INCA-C47/2020|EPI ISL 513553|B.1.1.33|Brazil|2020-04-20	South America|hCoV-19/Peru/LIM-UPCH-0084/2020|EPI ISL 540962|B.1|Peru|2020-06-17	0.0003366176	South America
South America|hCoV-19/Brazil/AP-IEC-164346/2020|EPI ISL 458145|B.1.1.33|Brazil|2020-04-20	South America|hCoV-19/Peru/LIM-UPCH-0084/2020|EPI ISL 540962|B.1|Peru|2020-06-17	0.0003702876	South America
South America|hCoV-19/Brazil/RJ-2376/2020|EPI ISL 541360|B.1.1.33|Brazil|2020-04-20	South America|hCoV-19/Peru/LIM-UPCH-0084/2020|EPI ISL 540962|B.1|Peru|2020-06-17	0.0003366106	South America
South America|hCoV-19/Brazil/RJ-2377/2020|EPI ISL 541361|B.1.1.33|Brazil|2020-04-20	South America|hCoV-19/Peru/LIM-UPCH-0084/2020|EPI ISL 540962|B.1|Peru|2020-06-17	0.0004039591	South America
South America|hCoV-19/Brazil/SE-6579/2020|EPI ISL 541388|B.1.1.33|Brazil|2020-04-20	South America|hCoV-19/Peru/LIM-UPCH-0084/2020|EPI ISL 540962|B.1|Peru|2020-06-17	0.0004376377	South America
South America|hCoV-19/Brazil/SE-6583/2020|EPI ISL 541389|B.1|Brazil|2020-04-20	South America|hCoV-19/Peru/LIM-UPCH-0084/2020|EPI ISL 540962|B.1|Peru|2020-06-17	0.0002692647	South America
South America|hCoV-19/Brazil/RJ-2422/2020|EPI ISL 467352|B.1.1.33|Brazil|2020-04-20	South America|hCoV-19/Peru/LIM-UPCH-0084/2020|EPI ISL 540962|B.1|Peru|2020-06-17	0.0003366132	South America
South America|hCoV-19/Brazil/RJ-2343/2020|EPI ISL 541358|B.1.1.33|Brazil|2020-04-20	South America|hCoV-19/Peru/LIM-UPCH-0084/2020|EPI ISL 540962|B.1|Peru|2020-06-17	0.0003029452	South America
South America|hCoV-19/Brazil/SE-6607/2020|EPI ISL 541395|B.1.5|Brazil|2020-04-20	South America|hCoV-19/Peru/LIM-UPCH-0084/2020|EPI ISL 540962|B.1|Peru|2020-06-17	0.0002356300	South America
South America|hCoV-19/Brazil/SE-6608/2020|EPI ISL 541396|B.1.5|Brazil|2020-04-20	South America|hCoV-19/Peru/LIM-UPCH-0084/2020|EPI ISL 540962|B.1|Peru|2020-06-17	0.0002357252	South America
South America|hCoV-19/Brazil/RJ-INCA-C48/2020|EPI ISL 513554|B.1.1.33|Brazil|2020-04-20	South America|hCoV-19/Peru/LIM-UPCH-0084/2020|EPI ISL 540962|B.1|Peru|2020-06-17	0.0003071208	South America
South America|hCoV-19/Brazil/RJ-INCA-C49/2020|EPI ISL 513555|B.1.1.33|Brazil|2020-04-20	South America|hCoV-19/Peru/LIM-UPCH-0084/2020|EPI ISL 540962|B.1|Peru|2020-06-17	0.0003754480	South America
South America|hCoV-19/Brazil/RJ-INCA-C46/2020|EPI ISL 513552|B.1.1.33|Brazil|2020-04-20	South America|hCoV-19/Peru/LIM-UPCH-0084/2020|EPI ISL 540962|B.1|Peru|2020-06-17	0.0003754302	South America
South America|hCoV-19/Brazil/RJ-2342/2020|EPI ISL 541357|B.1.1.33|Brazil|2020-04-20	South America|hCoV-19/Peru/LIM-UPCH-0084/2020|EPI ISL 540962|B.1|Peru|2020-06-17	0.0004713624	South America
South America|hCoV-19/Brazil/SE-6606/2020|EPI ISL 541394|B.1.212|Brazil|2020-04-20	South America|hCoV-19/Peru/LIM-UPCH-0084/2020|EPI ISL 540962|B.1|Peru|2020-06-17	0.0002699096	South America
South America|hCoV-19/Brazil/RJ-0273/2020|EPI ISL 470639|B.1.1.33|Brazil|2020-04-20	South America|hCoV-19/Peru/LIM-UPCH-0084/2020|EPI ISL 540962|B.1|Peru|2020-06-17	0.0004417115	South America
South America|hCoV-19/Brazil/RJ-0275/2020|EPI ISL 470641|B.1.1.33|Brazil|2020-04-20	South America|hCoV-19/Peru/LIM-UPCH-0084/2020|EPI ISL 540962|B.1|Peru|2020-06-17	0.0003057648	South America
South America|hCoV-19/Brazil/SE-6601/2020|EPI ISL 541392|B.1.1.33|Brazil|2020-04-20	South America|hCoV-19/Peru/LIM-UPCH-0084/2020|EPI ISL 540962|B.1|Peru|2020-06-17	0.0004083518	South America
South America|hCoV-19/Brazil/RJ-0274/2020|EPI ISL 470640|B.1.1.33|Brazil|2020-04-20	South America|hCoV-19/Peru/LIM-UPCH-0084/2020|EPI ISL 540962|B.1|Peru|2020-06-17	0.0003423088	South America
South America|hCoV-19/Brazil/SE-6603/2020|EPI ISL 541393|B.1.1|Brazil|2020-04-21	South America|hCoV-19/Peru/LIM-UPCH-0084/2020|EPI ISL 540962|B.1|Peru|2020-06-17	0.0003029452	South America
South America|hCoV-19/Colombia/MAG-INS-101935/2020|EPI ISL 456153|B.1.255|Colombia|2020-04-22	South America|hCoV-19/Peru/LIM-UPCH-0084/2020|EPI ISL 540962|B.1|Peru|2020-06-17	0.0002356044	South America
South America|hCoV-19/Brazil/RJ-INCA-C67/2020|EPI ISL 513559|B.1.1.33|Brazil|2020-04-22	South America|hCoV-19/Peru/LIM-UPCH-0084/2020|EPI ISL 540962|B.1|Peru|2020-06-17	0.0004039506	South America
South America|hCoV-19/Brazil/RJ-INCA-C63/2020|EPI ISL 513556|B.1.1.33|Brazil|2020-04-22	South America|hCoV-19/Peru/LIM-UPCH-0084/2020|EPI ISL 540962|B.1|Peru|2020-06-17	0.0003029350	South America
South America|hCoV-19/Brazil/SP-211/2020|EPI ISL 523991|B.1.1.33|Brazil|2020-04-22	South America|hCoV-19/Peru/LIM-UPCH-0084/2020|EPI ISL 540962|B.1|Peru|2020-06-17	0.0003702876	South America
South America|hCoV-19/Brazil/RJ-INCA-C65/2020|EPI ISL 513558|B.1.1.33|Brazil|2020-04-22	South America|hCoV-19/Peru/LIM-UPCH-0084/2020|EPI ISL 540962|B.1|Peru|2020-06-17	0.0003366176	South America
South America|hCoV-19/Peru/LOR-INS-082/2020|EPI ISL 514342|B.1.1|Peru|2020-04-22	South America|hCoV-19/Peru/LIM-UPCH-0084/2020|EPI ISL 540962|B.1|Peru|2020-06-17	0.0004402091	South America
South America|hCoV-19/Peru/LOR-INS-080/2020|EPI ISL 514340|B.1.1|Peru|2020-04-22	South America|hCoV-19/Peru/LIM-UPCH-0084/2020|EPI ISL 540962|B.1|Peru|2020-06-17	0.0003387354	South America
South America|hCoV-19/Peru/LOR-INS-079/2020|EPI ISL 514339|B.1.1|Peru|2020-04-22	South America|hCoV-19/Peru/LIM-UPCH-0084/2020|EPI ISL 540962|B.1|Peru|2020-06-17	0.0003049997	South America
South America|hCoV-19/Ecuador/23055/2020|EPI ISL 491945|B.1.1|Ecuador|2020-04-22	South America|hCoV-19/Peru/LIM-UPCH-0084/2020|EPI ISL 540962|B.1|Peru|2020-06-17	0.0002381379	South America
South America|hCoV-19/Peru/LOR-INS-081/2020|EPI ISL 514341|B.1.1|Peru|2020-04-22	South America|hCoV-19/Peru/LIM-UPCH-0084/2020|EPI ISL 540962|B.1|Peru|2020-06-17	0.0003727890	South America
South America|hCoV-19/Brazil/SP-263/2020|EPI ISL 524467|B.1.1.33|Brazil|2020-04-22	South America|hCoV-19/Peru/LIM-UPCH-0084/2020|EPI ISL 540962|B.1|Peru|2020-06-17	0.0004377760	South America
South America|hCoV-19/Uruguay/UY-NYUMC877/2020|EPI ISL 457973|B.1.1|Uruguay|2020-04-22	South America|hCoV-19/Peru/LIM-UPCH-0084/2020|EPI ISL 540962|B.1|Peru|2020-06-17	0.0004114532	South America
South America|hCoV-19/Brazil/RJ-0276/2020|EPI ISL 470642|B.1.1.33|Brazil|2020-04-22	South America|hCoV-19/Peru/LIM-UPCH-0084/2020|EPI ISL 540962|B.1|Peru|2020-06-17	0.0003422664	South America
South America|hCoV-19/Brazil/RJ-0277/2020|EPI ISL 470643|B.1.1.33|Brazil|2020-04-22	South America|hCoV-19/Peru/LIM-UPCH-0084/2020|EPI ISL 540962|B.1|Peru|2020-06-17	0.0004107665	South America
South America|hCoV-19/Brazil/RJ-0278/2020|EPI ISL 470644|B.1.1.33|Brazil|2020-04-22	South America|hCoV-19/Peru/LIM-UPCH-0084/2020|EPI ISL 540962|B.1|Peru|2020-06-17	0.0004792593	South America
South America|hCoV-19/Brazil/RJ-0279/2020|EPI ISL 470645|B.1.1.33|Brazil|2020-04-22	South America|hCoV-19/Peru/LIM-UPCH-0084/2020|EPI ISL 540962|B.1|Peru|2020-06-17	0.0003425153	South America
South America|hCoV-19/Brazil/AP-IEC-164920/2020|EPI ISL 524796|B.1.1.33|Brazil|2020-04-23	South America|hCoV-19/Peru/LIM-UPCH-0084/2020|EPI ISL 540962|B.1|Peru|2020-06-17	0.0003029350	South America
South America|hCoV-19/Brazil/SP-213/2020|EPI ISL 523992|B.1.1.33|Brazil|2020-04-23	South America|hCoV-19/Peru/LIM-UPCH-0084/2020|EPI ISL 540962|B.1|Peru|2020-06-17	0.0003702703	South America
South America|hCoV-19/Peru/LIM-INS-029/2020|EPI ISL 491433|C.14|Peru|2020-04-23	South America|hCoV-19/Peru/LIM-UPCH-0084/2020|EPI ISL 540962|B.1|Peru|2020-06-17	0.0004405405	South America
South America|hCoV-19/Peru/LIM-INS-031/2020|EPI ISL 491435|B.1|Peru|2020-04-23	South America|hCoV-19/Peru/LIM-UPCH-0084/2020|EPI ISL 540962|B.1|Peru|2020-06-17	0.0000677422	South America
South America|hCoV-19/Peru/LIM-INS-030/2020|EPI ISL 491434|B.1.255|Peru|2020-04-23	South America|hCoV-19/Peru/LIM-UPCH-0084/2020|EPI ISL 540962|B.1|Peru|2020-06-17	0.0002032940	South America
South America|hCoV-19/Brazil/RJ-0280/2020|EPI ISL 470646|B.1.1.33|Brazil|2020-04-23	South America|hCoV-19/Peru/LIM-UPCH-0084/2020|EPI ISL 540962|B.1|Peru|2020-06-17	0.0003765275	South America
South America|hCoV-19/Brazil/RJ-INCA-C72/2020|EPI ISL 513563|B.1.1.33|Brazil|2020-04-24	South America|hCoV-19/Peru/LIM-UPCH-0084/2020|EPI ISL 540962|B.1|Peru|2020-06-17	0.0003702876	South America
South America|hCoV-19/Brazil/RJ-INCA-C78/2020|EPI ISL 513568|B.1.1.33|Brazil|2020-04-24	South America|hCoV-19/Peru/LIM-UPCH-0084/2020|EPI ISL 540962|B.1|Peru|2020-06-17	0.0004039590	South America
South America|hCoV-19/Brazil/RJ-INCA-C95/2020|EPI ISL 513572|B.1.1.33|Brazil|2020-04-24	South America|hCoV-19/Peru/LIM-UPCH-0084/2020|EPI ISL 540962|B.1|Peru|2020-06-17	0.0003366176	South America
South America|hCoV-19/Brazil/RJ-INCA-C77/2020|EPI ISL 513567|B.1.1.33|Brazil|2020-04-24	South America|hCoV-19/Peru/LIM-UPCH-0084/2020|EPI ISL 540962|B.1|Peru|2020-06-17	0.0003029350	South America
South America|hCoV-19/Brazil/RJ-INCA-C75/2020|EPI ISL 513565|B.1.1.33|Brazil|2020-04-24	South America|hCoV-19/Peru/LIM-UPCH-0084/2020|EPI ISL 540962|B.1|Peru|2020-06-17	0.0003394048	South America
South America|hCoV-19/Brazil/MA-IEC-164827/2020|EPI ISL 524788|B.1.1.33|Brazil|2020-04-24	South America|hCoV-19/Peru/LIM-UPCH-0084/2020|EPI ISL 540962|B.1|Peru|2020-06-17	0.0003703048	South America
South America|hCoV-19/Brazil/RJ-2676/2020|EPI ISL 467354|B.1.5|Brazil|2020-04-24	South America|hCoV-19/Peru/LIM-UPCH-0084/2020|EPI ISL 540962|B.1|Peru|2020-06-17	0.0002692696	South America
South America|hCoV-19/Brazil/RJ-2696/2020|EPI ISL 467358|B.1.1.33|Brazil|2020-04-24	South America|hCoV-19/Peru/LIM-UPCH-0084/2020|EPI ISL 540962|B.1|Peru|2020-06-17	0.0003029350	South America
South America|hCoV-19/Brazil/RJ-2669/2020|EPI ISL 467353|B.1.1.33|Brazil|2020-04-24	South America|hCoV-19/Peru/LIM-UPCH-0084/2020|EPI ISL 540962|B.1|Peru|2020-06-17	0.0003366019	South America
South America|hCoV-19/Brazil/RJ-2683/2020|EPI ISL 467357|B.1.1.33|Brazil|2020-04-24	South America|hCoV-19/Peru/LIM-UPCH-0084/2020|EPI ISL 540962|B.1|Peru|2020-06-17	0.0003702799	South America
South America|hCoV-19/Brazil/SE-6568/2020|EPI ISL 541387|B.1|Brazil|2020-04-24	South America|hCoV-19/Peru/LIM-UPCH-0084/2020|EPI ISL 540962|B.1|Peru|2020-06-17	0.0002692556	South America
South America|hCoV-19/Brazil/RJ-2678/2020|EPI ISL 467355|B.1.1.33|Brazil|2020-04-24	South America|hCoV-19/Peru/LIM-UPCH-0084/2020|EPI ISL 540962|B.1|Peru|2020-06-17	0.0004713566	South America
South America|hCoV-19/Brazil/RJ-INCA-C76/2020|EPI ISL 513566|B.1.1.33|Brazil|2020-04-24	South America|hCoV-19/Peru/LIM-UPCH-0084/2020|EPI ISL 540962|B.1|Peru|2020-06-17	0.0003412853	South America
South America|hCoV-19/Brazil/RJ-INCA-C82/2020|EPI ISL 513570|B.1.1.33|Brazil|2020-04-24	South America|hCoV-19/Peru/LIM-UPCH-0084/2020|EPI ISL 540962|B.1|Peru|2020-06-17	0.0003071628	South America
South America|hCoV-19/Brazil/SP-299/2020|EPI ISL 527864|B.1.1.33|Brazil|2020-04-24	South America|hCoV-19/Peru/LIM-UPCH-0084/2020|EPI ISL 540962|B.1|Peru|2020-06-17	0.0004039725	South America
South America|hCoV-19/Brazil/RJ-INCA-C73/2020|EPI ISL 513564|B.1.1.33|Brazil|2020-04-24	South America|hCoV-19/Peru/LIM-UPCH-0084/2020|EPI ISL 540962|B.1|Peru|2020-06-17	0.0003366289	South America
South America|hCoV-19/Brazil/RJ-INCA-C94/2020|EPI ISL 513571|B.1.1.33|Brazil|2020-04-24	South America|hCoV-19/Peru/LIM-UPCH-0084/2020|EPI ISL 540962|B.1|Peru|2020-06-17	0.0003708463	South America
South America|hCoV-19/Brazil/RJ-INCA-C79/2020|EPI ISL 513569|B.1.1.33|Brazil|2020-04-24	South America|hCoV-19/Peru/LIM-UPCH-0084/2020|EPI ISL 540962|B.1|Peru|2020-06-17	0.0003761234	South America
South America|hCoV-19/Brazil/RJ-0281/2020|EPI ISL 470647|B.1.1.33|Brazil|2020-04-24	South America|hCoV-19/Peru/LIM-UPCH-0084/2020|EPI ISL 540962|B.1|Peru|2020-06-17	0.0004077052	South America
South America|hCoV-19/Brazil/RJ-0283/2020|EPI ISL 470649|B.1.1.33|Brazil|2020-04-24	South America|hCoV-19/Peru/LIM-UPCH-0084/2020|EPI ISL 540962|B.1|Peru|2020-06-17	0.0004107556	South America
South America|hCoV-19/Brazil/RJ-0284/2020|EPI ISL 470650|B.1.1.33|Brazil|2020-04-24	South America|hCoV-19/Peru/LIM-UPCH-0084/2020|EPI ISL 540962|B.1|Peru|2020-06-17	0.0003085315	South America
South America|hCoV-19/Brazil/RJ-0282/2020|EPI ISL 470648|B.1.1.33|Brazil|2020-04-24	South America|hCoV-19/Peru/LIM-UPCH-0084/2020|EPI ISL 540962|B.1|Peru|2020-06-17	0.0003771370	South America
South America|hCoV-19/Brazil/MA-IEC-165425/2020|EPI ISL 524794|B.1.1.33|Brazil|2020-04-25	South America|hCoV-19/Peru/LIM-UPCH-0084/2020|EPI ISL 540962|B.1|Peru|2020-06-17	0.0003366106	South America
South America|hCoV-19/Brazil/RJ-2733/2020|EPI ISL 467360|B.1.1.33|Brazil|2020-04-25	South America|hCoV-19/Peru/LIM-UPCH-0084/2020|EPI ISL 540962|B.1|Peru|2020-06-17	0.0004714359	South America
South America|hCoV-19/Brazil/RJ-2777/2020|EPI ISL 467364|B.1.1.33|Brazil|2020-04-25	South America|hCoV-19/Peru/LIM-UPCH-0084/2020|EPI ISL 540962|B.1|Peru|2020-06-17	0.0003702703	South America
South America|hCoV-19/Ecuador/23890/2020|EPI ISL 491944|B.1.1|Ecuador|2020-04-25	South America|hCoV-19/Peru/LIM-UPCH-0084/2020|EPI ISL 540962|B.1|Peru|2020-06-17	0.0002381379	South America
South America|hCoV-19/Brazil/SP-306/2020|EPI ISL 534325|B.1.1.33|Brazil|2020-04-25	South America|hCoV-19/Peru/LIM-UPCH-0084/2020|EPI ISL 540962|B.1|Peru|2020-06-17	0.0004040457	South America
South America|hCoV-19/Brazil/SP-304/2020|EPI ISL 534323|B.1.1.33|Brazil|2020-04-25	South America|hCoV-19/Peru/LIM-UPCH-0084/2020|EPI ISL 540962|B.1|Peru|2020-06-17	0.0003703796	South America
South America|hCoV-19/Brazil/SP-L5-CAMPI95/2020|EPI ISL 476422|B.1.1.33|Brazil|2020-04-25	South America|hCoV-19/Peru/LIM-UPCH-0084/2020|EPI ISL 540962|B.1|Peru|2020-06-17	0.0003484822	South America
South America|hCoV-19/Colombia/NAR-INS-103303/2020|EPI ISL 456154|B.1.1|Colombia|2020-04-26	South America|hCoV-19/Peru/LIM-UPCH-0084/2020|EPI ISL 540962|B.1|Peru|2020-06-17	0.0003366175	South America
South America|hCoV-19/Brazil/SE-6544/2020|EPI ISL 541378|B.1.1|Brazil|2020-04-26	South America|hCoV-19/Peru/LIM-UPCH-0084/2020|EPI ISL 540962|B.1|Peru|2020-06-17	0.0003029570	South America
South America|hCoV-19/Brazil/SE-6563/2020|EPI ISL 541385|B.1.1.33|Brazil|2020-04-26	South America|hCoV-19/Peru/LIM-UPCH-0084/2020|EPI ISL 540962|B.1|Peru|2020-06-17	0.0004039402	South America
South America|hCoV-19/Brazil/SE-6549/2020|EPI ISL 541379|B.1|Brazil|2020-04-26	South America|hCoV-19/Peru/LIM-UPCH-0084/2020|EPI ISL 540962|B.1|Peru|2020-06-17	0.0002355885	South America
South America|hCoV-19/Brazil/SE-6539/2020|EPI ISL 541377|B.1.5|Brazil|2020-04-26	South America|hCoV-19/Peru/LIM-UPCH-0084/2020|EPI ISL 540962|B.1|Peru|2020-06-17	0.0002019285	South America
South America|hCoV-19/Brazil/PA-IEC-164684/2020|EPI ISL 458148|B.1.1.33|Brazil|2020-04-27	South America|hCoV-19/Peru/LIM-UPCH-0084/2020|EPI ISL 540962|B.1|Peru|2020-06-17	0.0004376320	South America
South America|hCoV-19/Brazil/SE-6557/2020|EPI ISL 541383|B.1|Brazil|2020-04-27	South America|hCoV-19/Peru/LIM-UPCH-0084/2020|EPI ISL 540962|B.1|Peru|2020-06-17	0.0002355885	South America
South America|hCoV-19/Brazil/SE-6550/2020|EPI ISL 541380|B.1.5|Brazil|2020-04-27	South America|hCoV-19/Peru/LIM-UPCH-0084/2020|EPI ISL 540962|B.1|Peru|2020-06-17	0.0002019285	South America
South America|hCoV-19/Brazil/SE-6561/2020|EPI ISL 541384|B.1.1|Brazil|2020-04-27	South America|hCoV-19/Peru/LIM-UPCH-0084/2020|EPI ISL 540962|B.1|Peru|2020-06-17	0.0003029428	South America
South America|hCoV-19/Brazil/RJ-2822/2020|EPI ISL 467367|B.1.1.33|Brazil|2020-04-27	South America|hCoV-19/Peru/LIM-UPCH-0084/2020|EPI ISL 540962|B.1|Peru|2020-06-17	0.0003366019	South America
South America|hCoV-19/Brazil/RJ-2776/2020|EPI ISL 467363|B.1.1.33|Brazil|2020-04-27	South America|hCoV-19/Peru/LIM-UPCH-0084/2020|EPI ISL 540962|B.1|Peru|2020-06-17	0.0004376525	South America
South America|hCoV-19/Brazil/RJ-2811/2020|EPI ISL 467365|B.1.1.33|Brazil|2020-04-27	South America|hCoV-19/Peru/LIM-UPCH-0084/2020|EPI ISL 540962|B.1|Peru|2020-06-17	0.0004039779	South America
South America|hCoV-19/Brazil/RJ-2770/2020|EPI ISL 467362|B.1.1.33|Brazil|2020-04-27	South America|hCoV-19/Peru/LIM-UPCH-0084/2020|EPI ISL 540962|B.1|Peru|2020-06-17	0.0004376525	South America
South America|hCoV-19/Brazil/RJ-2769/2020|EPI ISL 467361|B.1.1.33|Brazil|2020-04-27	South America|hCoV-19/Peru/LIM-UPCH-0084/2020|EPI ISL 540962|B.1|Peru|2020-06-17	0.0005050702	South America
South America|hCoV-19/Brazil/SE-6556/2020|EPI ISL 541382|B.1.1.33|Brazil|2020-04-27	South America|hCoV-19/Peru/LIM-UPCH-0084/2020|EPI ISL 540962|B.1|Peru|2020-06-17	0.0004376263	South America
South America|hCoV-19/Brazil/SE-6555/2020|EPI ISL 541381|B.1|Brazil|2020-04-27	South America|hCoV-19/Peru/LIM-UPCH-0084/2020|EPI ISL 540962|B.1|Peru|2020-06-17	0.0003029295	South America
South America|hCoV-19/Brazil/MA-IEC-165398/2020|EPI ISL 524790|B.1.1.33|Brazil|2020-04-28	South America|hCoV-19/Peru/LIM-UPCH-0084/2020|EPI ISL 540962|B.1|Peru|2020-06-17	0.0003702876	South America
South America|hCoV-19/Brazil/RJ-2844/2020|EPI ISL 467369|B.1.1.33|Brazil|2020-04-28	South America|hCoV-19/Peru/LIM-UPCH-0084/2020|EPI ISL 540962|B.1|Peru|2020-06-17	0.0003702799	South America
South America|hCoV-19/Brazil/RJ-2840/2020|EPI ISL 467368|B.1.1.33|Brazil|2020-04-28	South America|hCoV-19/Peru/LIM-UPCH-0084/2020|EPI ISL 540962|B.1|Peru|2020-06-17	0.0003029350	South America
South America|hCoV-19/Brazil/RJ-2868/2020|EPI ISL 467371|B.1.1.33|Brazil|2020-04-28	South America|hCoV-19/Peru/LIM-UPCH-0084/2020|EPI ISL 540962|B.1|Peru|2020-06-17	0.0003703049	South America
South America|hCoV-19/Brazil/RJ-2903/2020|EPI ISL 541362|B.1.1.33|Brazil|2020-04-28	South America|hCoV-19/Peru/LIM-UPCH-0084/2020|EPI ISL 540962|B.1|Peru|2020-06-17	0.0003366132	South America
South America|hCoV-19/Brazil/RJ-2904/2020|EPI ISL 541363|B.1.1.33|Brazil|2020-04-28	South America|hCoV-19/Peru/LIM-UPCH-0084/2020|EPI ISL 540962|B.1|Peru|2020-06-17	0.0003703096	South America
South America|hCoV-19/Colombia/NAR-INS-103303-2/2020|EPI ISL 526955|B.1.1|Colombia|2020-04-28	South America|hCoV-19/Peru/LIM-UPCH-0084/2020|EPI ISL 540962|B.1|Peru|2020-06-17	0.0003366289	South America
South America|hCoV-19/Colombia/NAR-INS-103313/2020|EPI ISL 526956|B.1.1|Colombia|2020-04-28	South America|hCoV-19/Peru/LIM-UPCH-0084/2020|EPI ISL 540962|B.1|Peru|2020-06-17	0.0002373790	South America
South America|hCoV-19/Colombia/MET-INS-103258/2020|EPI ISL 526953|B.1.255|Colombia|2020-04-28	South America|hCoV-19/Peru/LIM-UPCH-0084/2020|EPI ISL 540962|B.1|Peru|2020-06-17	0.0002788451	South America
South America|hCoV-19/Brazil/AP-IEC-165669/2020|EPI ISL 524793|B.1.1.33|Brazil|2020-04-29	South America|hCoV-19/Peru/LIM-UPCH-0084/2020|EPI ISL 540962|B.1|Peru|2020-06-17	0.0003702701	South America
South America|hCoV-19/Brazil/MA-IEC-162466/2020|EPI ISL 524791|B.1.1.33|Brazil|2020-04-29	South America|hCoV-19/Peru/LIM-UPCH-0084/2020|EPI ISL 540962|B.1|Peru|2020-06-17	0.0003702876	South America
South America|hCoV-19/Brazil/RJ-UFRJ-11785/2020|EPI ISL 492038|B.1.1.33|Brazil|2020-04-29	South America|hCoV-19/Peru/LIM-UPCH-0084/2020|EPI ISL 540962|B.1|Peru|2020-06-17	0.0003366019	South America
South America|hCoV-19/Brazil/RJ-2938/2020|EPI ISL 541364|B.1.1.33|Brazil|2020-04-29	South America|hCoV-19/Peru/LIM-UPCH-0084/2020|EPI ISL 540962|B.1|Peru|2020-06-17	0.0003702799	South America
South America|hCoV-19/Brazil/RJ-UFRJ-1784/2020|EPI ISL 492037|B.1.1.33|Brazil|2020-04-29	South America|hCoV-19/Peru/LIM-UPCH-0084/2020|EPI ISL 540962|B.1|Peru|2020-06-17	0.0003702703	South America
South America|hCoV-19/Brazil/AP-IEC-165513/2020|EPI ISL 524784|B.1.1.33|Brazil|2020-04-29	South America|hCoV-19/Peru/LIM-UPCH-0084/2020|EPI ISL 540962|B.1|Peru|2020-06-17	0.0004376320	South America
South America|hCoV-19/Brazil/RJ-UFRJ-11786/2020|EPI ISL 492039|B.1.1.33|Brazil|2020-04-29	South America|hCoV-19/Peru/LIM-UPCH-0084/2020|EPI ISL 540962|B.1|Peru|2020-06-17	0.0004039507	South America
South America|hCoV-19/Brazil/RJ-UFRJ-1640/2020|EPI ISL 492033|B.1.1.33|Brazil|2020-04-29	South America|hCoV-19/Peru/LIM-UPCH-0084/2020|EPI ISL 540962|B.1|Peru|2020-06-17	0.0003366176	South America
South America|hCoV-19/Chile/RM-CMM-04917/2020|EPI ISL 468749|B.1.5|Chile|2020-04-29	South America|hCoV-19/Peru/LIM-UPCH-0084/2020|EPI ISL 540962|B.1|Peru|2020-06-17	0.0002019395	South America
South America|hCoV-19/Brazil/RJ-2966/2020|EPI ISL 541367|B.1.1.33|Brazil|2020-04-29	South America|hCoV-19/Peru/LIM-UPCH-0084/2020|EPI ISL 540962|B.1|Peru|2020-06-17	0.0003703125	South America
South America|hCoV-19/Chile/RM-CMM-05015/2020|EPI ISL 468751|B.1|Chile|2020-04-29	South America|hCoV-19/Peru/LIM-UPCH-0084/2020|EPI ISL 540962|B.1|Peru|2020-06-17	0.0001682905	South America
South America|hCoV-19/Brazil/RJ-2950/2020|EPI ISL 541365|B.1.1.33|Brazil|2020-04-29	South America|hCoV-19/Peru/LIM-UPCH-0084/2020|EPI ISL 540962|B.1|Peru|2020-06-17	0.0003703374	South America
South America|hCoV-19/Brazil/SE-6591/2020|EPI ISL 541390|B.1|Brazil|2020-04-29	South America|hCoV-19/Peru/LIM-UPCH-0084/2020|EPI ISL 540962|B.1|Peru|2020-06-17	0.0003039974	South America
South America|hCoV-19/Brazil/SE-6594/2020|EPI ISL 541391|B.1.5|Brazil|2020-04-29	South America|hCoV-19/Peru/LIM-UPCH-0084/2020|EPI ISL 540962|B.1|Peru|2020-06-17	0.0002028913	South America
South America|hCoV-19/Ecuador/30755/2020|EPI ISL 491948|B.1.5|Ecuador|2020-04-29	South America|hCoV-19/Peru/LIM-UPCH-0084/2020|EPI ISL 540962|B.1|Peru|2020-06-17	0.0001721342	South America
South America|hCoV-19/Chile/AT-CMM-00007/2020|EPI ISL 468755|B.1.1|Chile|2020-04-29	South America|hCoV-19/Peru/LIM-UPCH-0084/2020|EPI ISL 540962|B.1|Peru|2020-06-17	0.0002402117	South America
South America|hCoV-19/Chile/AT-CMM-00013/2020|EPI ISL 468753|B.1.5|Chile|2020-04-29	South America|hCoV-19/Peru/LIM-UPCH-0084/2020|EPI ISL 540962|B.1|Peru|2020-06-17	0.0003431681	South America
South America|hCoV-19/Chile/AT-CMM-00006/2020|EPI ISL 468754|B.1.1|Chile|2020-04-29	South America|hCoV-19/Peru/LIM-UPCH-0084/2020|EPI ISL 540962|B.1|Peru|2020-06-17	0.0003115422	South America
South America|hCoV-19/Brazil/RJ-UFRJ-32321/2020|EPI ISL 492041|B.1.1.33|Brazil|2020-04-30	South America|hCoV-19/Peru/LIM-UPCH-0084/2020|EPI ISL 540962|B.1|Peru|2020-06-17	0.0003702871	South America
South America|hCoV-19/Chile/RM-CMM-05230/2020|EPI ISL 468747|B.1.5|Chile|2020-04-30	South America|hCoV-19/Peru/LIM-UPCH-0084/2020|EPI ISL 540962|B.1|Peru|2020-06-17	0.0001682701	South America
South America|hCoV-19/Brazil/RJ-INCA-C197/2020|EPI ISL 513526|B.1.1.33|Brazil|2020-04-30	South America|hCoV-19/Peru/LIM-UPCH-0084/2020|EPI ISL 540962|B.1|Peru|2020-06-17	0.0003366019	South America
South America|hCoV-19/Brazil/RJ-INCA-C183/2020|EPI ISL 513521|B.1.1.33|Brazil|2020-04-30	South America|hCoV-19/Peru/LIM-UPCH-0084/2020|EPI ISL 540962|B.1|Peru|2020-06-17	0.0004039779	South America
South America|hCoV-19/Chile/AT-CMM-00015/2020|EPI ISL 468757|B.1.1|Chile|2020-04-30	South America|hCoV-19/Peru/LIM-UPCH-0084/2020|EPI ISL 540962|B.1|Peru|2020-06-17	0.0002692821	South America
South America|hCoV-19/Brazil/RJ-3021/2020|EPI ISL 541369|B.1.1.33|Brazil|2020-04-30	South America|hCoV-19/Peru/LIM-UPCH-0084/2020|EPI ISL 540962|B.1|Peru|2020-06-17	0.0003366019	South America
South America|hCoV-19/Chile/RM-CMM-05207/2020|EPI ISL 468748|B.1.1|Chile|2020-04-30	South America|hCoV-19/Peru/LIM-UPCH-0084/2020|EPI ISL 540962|B.1|Peru|2020-06-17	0.0004039779	South America
South America|hCoV-19/Brazil/RJ-UFRJ-32317/2020|EPI ISL 492040|B.1.1.33|Brazil|2020-04-30	South America|hCoV-19/Peru/LIM-UPCH-0084/2020|EPI ISL 540962|B.1|Peru|2020-06-17	0.0003029350	South America
South America|hCoV-19/Brazil/RJ-INCA-C202/2020|EPI ISL 513529|B.1|Brazil|2020-04-30	South America|hCoV-19/Peru/LIM-UPCH-0084/2020|EPI ISL 540962|B.1|Peru|2020-06-17	0.0002693239	South America
South America|hCoV-19/Brazil/RJ-INCA-C182/2020|EPI ISL 513520|B.1.1.33|Brazil|2020-04-30	South America|hCoV-19/Peru/LIM-UPCH-0084/2020|EPI ISL 540962|B.1|Peru|2020-06-17	0.0003702876	South America
South America|hCoV-19/Brazil/RJ-INCA-C189/2020|EPI ISL 513523|B.1.1.33|Brazil|2020-04-30	South America|hCoV-19/Peru/LIM-UPCH-0084/2020|EPI ISL 540962|B.1|Peru|2020-06-17	0.0003071418	South America
South America|hCoV-19/Brazil/SP-314/2020|EPI ISL 547570|B.1.1.33|Brazil|2020-04-30	South America|hCoV-19/Peru/LIM-UPCH-0084/2020|EPI ISL 540962|B.1|Peru|2020-06-17	0.0003366131	South America
South America|hCoV-19/Brazil/RJ-INCA-C194/2020|EPI ISL 513525|B.1.1.33|Brazil|2020-04-30	South America|hCoV-19/Peru/LIM-UPCH-0084/2020|EPI ISL 540962|B.1|Peru|2020-06-17	0.0003366219	South America
South America|hCoV-19/Brazil/RJ-INCA-C181/2020|EPI ISL 513519|B.1.1.33|Brazil|2020-04-30	South America|hCoV-19/Peru/LIM-UPCH-0084/2020|EPI ISL 540962|B.1|Peru|2020-06-17	0.0003703000	South America
South America|hCoV-19/Chile/RM-CMM-05426/2020|EPI ISL 468750|B.1.1|Chile|2020-04-30	South America|hCoV-19/Peru/LIM-UPCH-0084/2020|EPI ISL 540962|B.1|Peru|2020-06-17	0.0002692912	South America
South America|hCoV-19/Brazil/RJ-INCA-C187/2020|EPI ISL 513522|B.1.1.33|Brazil|2020-04-30	South America|hCoV-19/Peru/LIM-UPCH-0084/2020|EPI ISL 540962|B.1|Peru|2020-06-17	0.0003711244	South America
South America|hCoV-19/Brazil/RJ-INCA-C201/2020|EPI ISL 513528|B.1.1.33|Brazil|2020-04-30	South America|hCoV-19/Peru/LIM-UPCH-0084/2020|EPI ISL 540962|B.1|Peru|2020-06-17	0.0004068759	South America
South America|hCoV-19/Chile/AT-CMM-00063/2020|EPI ISL 468758|B.1.1|Chile|2020-05-01	South America|hCoV-19/Peru/LIM-UPCH-0084/2020|EPI ISL 540962|B.1|Peru|2020-06-17	0.0002692695	South America
South America|hCoV-19/Brazil/SP-315/2020|EPI ISL 534312|B.1.1.33|Brazil|2020-05-01	South America|hCoV-19/Peru/LIM-UPCH-0084/2020|EPI ISL 540962|B.1|Peru|2020-06-17	0.0005387199	South America
South America|hCoV-19/Peru/CAL-INS-103/2020|EPI ISL 536502|B.1.5|Peru|2020-05-02	South America|hCoV-19/Peru/LIM-UPCH-0084/2020|EPI ISL 540962|B.1|Peru|2020-06-17	0.0001682701	South America
South America|hCoV-19/Brazil/SP-318/2020|EPI ISL 534315|B.1.1.33|Brazil|2020-05-02	South America|hCoV-19/Peru/LIM-UPCH-0084/2020|EPI ISL 540962|B.1|Peru|2020-06-17	0.0004376547	South America
South America|hCoV-19/Peru/CAL-INS-105/2020|EPI ISL 536504|C.14|Peru|2020-05-02	South America|hCoV-19/Peru/LIM-UPCH-0084/2020|EPI ISL 540962|B.1|Peru|2020-06-17	0.0004713529	South America
South America|hCoV-19/Peru/LIM-INS-102/2020|EPI ISL 536501|C.14|Peru|2020-05-02	South America|hCoV-19/Peru/LIM-UPCH-0084/2020|EPI ISL 540962|B.1|Peru|2020-06-17	0.0004713407	South America
South America|hCoV-19/Peru/CAL-INS-104/2020|EPI ISL 536503|C.14|Peru|2020-05-02	South America|hCoV-19/Peru/LIM-UPCH-0084/2020|EPI ISL 540962|B.1|Peru|2020-06-17	0.0005724874	South America
South America|hCoV-19/Ecuador/USFQ-133/2020|EPI ISL 491941|B.1.5|Ecuador|2020-05-02	South America|hCoV-19/Peru/LIM-UPCH-0084/2020|EPI ISL 540962|B.1|Peru|2020-06-17	0.0002019625	South America
South America|hCoV-19/Colombia/AMA-INS-105142/2020|EPI ISL 526950|B.1|Colombia|2020-05-03	South America|hCoV-19/Peru/LIM-UPCH-0084/2020|EPI ISL 540962|B.1|Peru|2020-06-17	0.0003392392	South America
South America|hCoV-19/Peru/LIM-INS-117/2020|EPI ISL 536515|B.1.1|Peru|2020-05-04	South America|hCoV-19/Peru/LIM-UPCH-0084/2020|EPI ISL 540962|B.1|Peru|2020-06-17	0.0003702703	South America
South America|hCoV-19/Peru/LIM-INS-121/2020|EPI ISL 536519|B.1.1.1|Peru|2020-05-04	South America|hCoV-19/Peru/LIM-UPCH-0084/2020|EPI ISL 540962|B.1|Peru|2020-06-17	0.0004039695	South America
South America|hCoV-19/Peru/LIM-INS-110/2020|EPI ISL 536508|B.1.1|Peru|2020-05-04	South America|hCoV-19/Peru/LIM-UPCH-0084/2020|EPI ISL 540962|B.1|Peru|2020-06-17	0.0003366420	South America
South America|hCoV-19/Peru/LIM-INS-111/2020|EPI ISL 536509|C.14|Peru|2020-05-04	South America|hCoV-19/Peru/LIM-UPCH-0084/2020|EPI ISL 540962|B.1|Peru|2020-06-17	0.0004376638	South America
South America|hCoV-19/Peru/LIM-INS-113/2020|EPI ISL 536511|B.1|Peru|2020-05-04	South America|hCoV-19/Peru/LIM-UPCH-0084/2020|EPI ISL 540962|B.1|Peru|2020-06-17	0.0002356093	South America
South America|hCoV-19/Brazil/RJ-INCA-I35/2020|EPI ISL 513576|B.1.1.33|Brazil|2020-05-04	South America|hCoV-19/Peru/LIM-UPCH-0084/2020|EPI ISL 540962|B.1|Peru|2020-06-17	0.0003366176	South America
South America|hCoV-19/Peru/ICA-INS-107/2020|EPI ISL 536505|B.1.1.1|Peru|2020-05-04	South America|hCoV-19/Peru/LIM-UPCH-0084/2020|EPI ISL 540962|B.1|Peru|2020-06-17	0.0004039507	South America
South America|hCoV-19/Brazil/RJ-INCA-I44/2020|EPI ISL 513580|B.1.1|Brazil|2020-05-04	South America|hCoV-19/Peru/LIM-UPCH-0084/2020|EPI ISL 540962|B.1|Peru|2020-06-17	0.0003366193	South America
South America|hCoV-19/Brazil/RJ-INCA-I34/2020|EPI ISL 513575|B.1.1.33|Brazil|2020-05-04	South America|hCoV-19/Peru/LIM-UPCH-0084/2020|EPI ISL 540962|B.1|Peru|2020-06-17	0.0003702876	South America
South America|hCoV-19/Peru/LIM-INS-115/2020|EPI ISL 536513|C.14|Peru|2020-05-04	South America|hCoV-19/Peru/LIM-UPCH-0084/2020|EPI ISL 540962|B.1|Peru|2020-06-17	0.0005724339	South America
South America|hCoV-19/Brazil/RJ-INCA-I37/2020|EPI ISL 513577|B.1.1.33|Brazil|2020-05-04	South America|hCoV-19/Peru/LIM-UPCH-0084/2020|EPI ISL 540962|B.1|Peru|2020-06-17	0.0003702828	South America
South America|hCoV-19/Brazil/RJ-INCA-I30/2020|EPI ISL 513574|B.1.1.33|Brazil|2020-05-04	South America|hCoV-19/Peru/LIM-UPCH-0084/2020|EPI ISL 540962|B.1|Peru|2020-06-17	0.0003366516	South America
South America|hCoV-19/Brazil/RJ-INCA-I43/2020|EPI ISL 513579|B.1.1.33|Brazil|2020-05-04	South America|hCoV-19/Peru/LIM-UPCH-0084/2020|EPI ISL 540962|B.1|Peru|2020-06-17	0.0002694509	South America
South America|hCoV-19/Peru/ICA-INS-109/2020|EPI ISL 536507|B.1.1.1|Peru|2020-05-04	South America|hCoV-19/Peru/LIM-UPCH-0084/2020|EPI ISL 540962|B.1|Peru|2020-06-17	0.0004042961	South America
South America|hCoV-19/Peru/LIM-INS-118/2020|EPI ISL 536516|B.1.1|Peru|2020-05-04	South America|hCoV-19/Peru/LIM-UPCH-0084/2020|EPI ISL 540962|B.1|Peru|2020-06-17	0.0004058273	South America
South America|hCoV-19/Brazil/RJ-INCA-I29/2020|EPI ISL 513573|B.1.1.33|Brazil|2020-05-04	South America|hCoV-19/Peru/LIM-UPCH-0084/2020|EPI ISL 540962|B.1|Peru|2020-06-17	0.0004735061	South America
South America|hCoV-19/Peru/LIM-INS-122/2020|EPI ISL 536520|C.14|Peru|2020-05-05	South America|hCoV-19/Peru/LIM-UPCH-0084/2020|EPI ISL 540962|B.1|Peru|2020-06-17	0.0004377082	South America
South America|hCoV-19/Brazil/RJ-INCA-I54/2020|EPI ISL 513582|B.1.1.33|Brazil|2020-05-05	South America|hCoV-19/Peru/LIM-UPCH-0084/2020|EPI ISL 540962|B.1|Peru|2020-06-17	0.0004376320	South America
South America|hCoV-19/Brazil/RJ-INCA-I51/2020|EPI ISL 513581|B.1.1.33|Brazil|2020-05-05	South America|hCoV-19/Peru/LIM-UPCH-0084/2020|EPI ISL 540962|B.1|Peru|2020-06-17	0.0003366019	South America
South America|hCoV-19/Brazil/MA-IEC-166716/2020|EPI ISL 524789|B.1.1.33|Brazil|2020-05-05	South America|hCoV-19/Peru/LIM-UPCH-0084/2020|EPI ISL 540962|B.1|Peru|2020-06-17	0.0004039591	South America
South America|hCoV-19/Peru/LIM-INS-116/2020|EPI ISL 536514|B.1.1.1|Peru|2020-05-05	South America|hCoV-19/Peru/LIM-UPCH-0084/2020|EPI ISL 540962|B.1|Peru|2020-06-17	0.0004713530	South America
South America|hCoV-19/Brazil/RO-07/2020|EPI ISL 514137|B.1.1.33|Brazil|2020-05-05	South America|hCoV-19/Peru/LIM-UPCH-0084/2020|EPI ISL 540962|B.1|Peru|2020-06-17	0.0003366176	South America
South America|hCoV-19/Brazil/RO-06/2020|EPI ISL 514136|B.1.212|Brazil|2020-05-05	South America|hCoV-19/Peru/LIM-UPCH-0084/2020|EPI ISL 540962|B.1|Peru|2020-06-17	0.0002692556	South America
South America|hCoV-19/Brazil/RJ-INCA-I57/2020|EPI ISL 513583|B.1.1.33|Brazil|2020-05-05	South America|hCoV-19/Peru/LIM-UPCH-0084/2020|EPI ISL 540962|B.1|Peru|2020-06-17	0.0003374309	South America
South America|hCoV-19/Brazil/RO-05/2020|EPI ISL 514135|B.1.1.33|Brazil|2020-05-05	South America|hCoV-19/Peru/LIM-UPCH-0084/2020|EPI ISL 540962|B.1|Peru|2020-06-17	0.0003381312	South America
South America|hCoV-19/Peru/LIM-INS-123/2020|EPI ISL 536521|B.1|Peru|2020-05-06	South America|hCoV-19/Peru/LIM-UPCH-0084/2020|EPI ISL 540962|B.1|Peru|2020-06-17	0.0001009570	South America
South America|hCoV-19/Brazil/SP-259/2020|EPI ISL 524470|B.1.1.33|Brazil|2020-05-06	South America|hCoV-19/Peru/LIM-UPCH-0084/2020|EPI ISL 540962|B.1|Peru|2020-06-17	0.0003702799	South America
South America|hCoV-19/Brazil/PR-LRV-01/2020|EPI ISL 510535|B.1.1.33|Brazil|2020-05-08	South America|hCoV-19/Peru/LIM-UPCH-0084/2020|EPI ISL 540962|B.1|Peru|2020-06-17	0.0003366019	South America
South America|hCoV-19/Brazil/MA-IEC-166867/2020|EPI ISL 524799|B.1.1.33|Brazil|2020-05-08	South America|hCoV-19/Peru/LIM-UPCH-0084/2020|EPI ISL 540962|B.1|Peru|2020-06-17	0.0003029350	South America
South America|hCoV-19/Ecuador/36226/2020|EPI ISL 491953|B.1.1|Ecuador|2020-05-08	South America|hCoV-19/Peru/LIM-UPCH-0084/2020|EPI ISL 540962|B.1|Peru|2020-06-17	0.0003742777	South America
South America|hCoV-19/Ecuador/36192/2020|EPI ISL 491947|B.1.1|Ecuador|2020-05-08	South America|hCoV-19/Peru/LIM-UPCH-0084/2020|EPI ISL 540962|B.1|Peru|2020-06-17	0.0002721637	South America
South America|hCoV-19/Ecuador/36230/2020|EPI ISL 491950|B.1.1|Ecuador|2020-05-08	South America|hCoV-19/Peru/LIM-UPCH-0084/2020|EPI ISL 540962|B.1|Peru|2020-06-17	0.0003083282	South America
South America|hCoV-19/Brazil/RO-03/2020|EPI ISL 514133|B.1.1.33|Brazil|2020-05-11	South America|hCoV-19/Peru/LIM-UPCH-0084/2020|EPI ISL 540962|B.1|Peru|2020-06-17	0.0004039694	South America
South America|hCoV-19/Brazil/RO-04/2020|EPI ISL 514134|B.1.212|Brazil|2020-05-11	South America|hCoV-19/Peru/LIM-UPCH-0084/2020|EPI ISL 540962|B.1|Peru|2020-06-17	0.0003029193	South America
South America|hCoV-19/Brazil/RO-01/2020|EPI ISL 514131|B.1.1.33|Brazil|2020-05-11	South America|hCoV-19/Peru/LIM-UPCH-0084/2020|EPI ISL 540962|B.1|Peru|2020-06-17	0.0004376434	South America
South America|hCoV-19/Brazil/RO-02/2020|EPI ISL 514132|B.1.1.33|Brazil|2020-05-11	South America|hCoV-19/Peru/LIM-UPCH-0084/2020|EPI ISL 540962|B.1|Peru|2020-06-17	0.0003366812	South America
South America|hCoV-19/Colombia/AMA-INS-109363/2020|EPI ISL 526949|B.1|Colombia|2020-05-11	South America|hCoV-19/Peru/LIM-UPCH-0084/2020|EPI ISL 540962|B.1|Peru|2020-06-17	0.0002693748	South America
South America|hCoV-19/Brazil/PA-IEC-166687/2020|EPI ISL 524800|B.1.212|Brazil|2020-05-13	South America|hCoV-19/Peru/LIM-UPCH-0084/2020|EPI ISL 540962|B.1|Peru|2020-06-17	0.0003702607	South America
South America|hCoV-19/Argentina/Heritas HG009/2020|EPI ISL 476568|B.1.3|Argentina|2020-05-14	South America|hCoV-19/Peru/LIM-UPCH-0084/2020|EPI ISL 540962|B.1|Peru|2020-06-17	0.0003702607	South America
South America|hCoV-19/Ecuador/USFQ-112/2020|EPI ISL 471270|B.1.1|Ecuador|2020-05-19	South America|hCoV-19/Peru/LIM-UPCH-0084/2020|EPI ISL 540962|B.1|Peru|2020-06-17	0.0002718253	South America
South America|hCoV-19/Ecuador/USFQ-106/2020|EPI ISL 471271|B.1.1|Ecuador|2020-05-19	South America|hCoV-19/Peru/LIM-UPCH-0084/2020|EPI ISL 540962|B.1|Peru|2020-06-17	0.0002718253	South America
South America|hCoV-19/Uruguay/UY-NYUMC937/2020|EPI ISL 480435|B.1|Uruguay|2020-05-19	South America|hCoV-19/Peru/LIM-UPCH-0084/2020|EPI ISL 540962|B.1|Peru|2020-06-17	0.0002456394	South America
South America|hCoV-19/Ecuador/USFQ-163/2020|EPI ISL 525430|B.1.9|Ecuador|2020-05-20	South America|hCoV-19/Peru/LIM-UPCH-0084/2020|EPI ISL 540962|B.1|Peru|2020-06-17	0.0003029191	South America
South America|hCoV-19/Argentina/Heritas HG019/2020|EPI ISL 476573|B.1.3|Argentina|2020-05-22	South America|hCoV-19/Peru/LIM-UPCH-0084/2020|EPI ISL 540962|B.1|Peru|2020-06-17	0.0004376003	South America
South America|hCoV-19/Brazil/RJ-UFRJ-57437/2020|EPI ISL 492043|B.1.1.33|Brazil|2020-05-25	South America|hCoV-19/Peru/LIM-UPCH-0084/2020|EPI ISL 540962|B.1|Peru|2020-06-17	0.0005386851	South America
South America|hCoV-19/Uruguay/UY-667/2020|EPI ISL 480341|B.1.1.33|Uruguay|2020-05-25	South America|hCoV-19/Peru/LIM-UPCH-0084/2020|EPI ISL 540962|B.1|Peru|2020-06-17	0.0004178800	South America
South America|hCoV-19/Uruguay/UY-652/2020|EPI ISL 480340|B.1.1.33|Uruguay|2020-05-25	South America|hCoV-19/Peru/LIM-UPCH-0084/2020|EPI ISL 540962|B.1|Peru|2020-06-17	0.0004215343	South America
South America|hCoV-19/Uruguay/UY-650/2020|EPI ISL 480338|B.1.1.33|Uruguay|2020-05-25	South America|hCoV-19/Peru/LIM-UPCH-0084/2020|EPI ISL 540962|B.1|Peru|2020-06-17	0.0004301765	South America
South America|hCoV-19/Uruguay/UY-651/2020|EPI ISL 480339|B.1.1.33|Uruguay|2020-05-25	South America|hCoV-19/Peru/LIM-UPCH-0084/2020|EPI ISL 540962|B.1|Peru|2020-06-17	0.0004255549	South America
South America|hCoV-19/Ecuador/51908/2020|EPI ISL 491949|B.1.1|Ecuador|2020-05-26	South America|hCoV-19/Peru/LIM-UPCH-0084/2020|EPI ISL 540962|B.1|Peru|2020-06-17	0.0003062015	South America
South America|hCoV-19/Uruguay/UY-NYUMC939/2020|EPI ISL 480437|B.1|Uruguay|2020-05-26	South America|hCoV-19/Peru/LIM-UPCH-0084/2020|EPI ISL 540962|B.1|Peru|2020-06-17	0.0002782458	South America
South America|hCoV-19/Brazil/RJ-UFRJ-57722/2020|EPI ISL 492045|B.1.1.33|Brazil|2020-05-27	South America|hCoV-19/Peru/LIM-UPCH-0084/2020|EPI ISL 540962|B.1|Peru|2020-06-17	0.0004039779	South America
South America|hCoV-19/Brazil/RJ-UFRJ-57721/2020|EPI ISL 492044|B.1.1.33|Brazil|2020-05-27	South America|hCoV-19/Peru/LIM-UPCH-0084/2020|EPI ISL 540962|B.1|Peru|2020-06-17	0.0004713285	South America
South America|hCoV-19/Ecuador/52389/2020|EPI ISL 491954|B.1.1|Ecuador|2020-05-28	South America|hCoV-19/Peru/LIM-UPCH-0084/2020|EPI ISL 540962|B.1|Peru|2020-06-17	0.0003768984	South America
South America|hCoV-19/Brazil/RJ-UFRJ-58110/2020|EPI ISL 492047|B.1.1.33|Brazil|2020-05-29	South America|hCoV-19/Peru/LIM-UPCH-0084/2020|EPI ISL 540962|B.1|Peru|2020-06-17	0.0004376524	South America
South America|hCoV-19/Brazil/RJ-UFRJ-2517/2020|EPI ISL 492035|B.1.1.33|Brazil|2020-05-29	South America|hCoV-19/Peru/LIM-UPCH-0084/2020|EPI ISL 540962|B.1|Peru|2020-06-17	0.0004039695	South America
South America|hCoV-19/Brazil/RJ-UFRJ-58090/2020|EPI ISL 492046|B.1.1.33|Brazil|2020-05-29	South America|hCoV-19/Peru/LIM-UPCH-0084/2020|EPI ISL 540962|B.1|Peru|2020-06-17	0.0005050192	South America
South America|hCoV-19/Brazil/RJ-UFRJ-58271/2020|EPI ISL 492048|B.1.1.33|Brazil|2020-06-01	South America|hCoV-19/Peru/LIM-UPCH-0084/2020|EPI ISL 540962|B.1|Peru|2020-06-17	0.0003366176	South America
South America|hCoV-19/Ecuador/52438/2020|EPI ISL 491951|B.1.1|Ecuador|2020-06-01	South America|hCoV-19/Peru/LIM-UPCH-0084/2020|EPI ISL 540962|B.1|Peru|2020-06-17	0.0003768885	South America
South America|hCoV-19/Ecuador/USFQ-707/2020|EPI ISL 471269|B.1.1|Ecuador|2020-06-04	South America|hCoV-19/Peru/LIM-UPCH-0084/2020|EPI ISL 540962|B.1|Peru|2020-06-17	0.0002718253	South America
South America|hCoV-19/Brazil/RO-08/2020|EPI ISL 514138|B.1.1.33|Brazil|2020-06-05	South America|hCoV-19/Peru/LIM-UPCH-0084/2020|EPI ISL 540962|B.1|Peru|2020-06-17	0.0003702875	South America
South America|hCoV-19/Peru/LAM-UPCH-0006/2020|EPI ISL 529067|B.3|Peru|2020-06-08	South America|hCoV-19/Peru/LIM-UPCH-0084/2020|EPI ISL 540962|B.1|Peru|2020-06-17	0.0003714001	South America
South America|hCoV-19/Peru/LIM-UPCH-0117/2020|EPI ISL 568514|B.1.1.1|Peru|2020-06-09	South America|hCoV-19/Peru/LIM-UPCH-0084/2020|EPI ISL 540962|B.1|Peru|2020-06-17	0.0005414329	South America
South America|hCoV-19/Peru/UCA-UPCH-0067/2020|EPI ISL 540950|B.1.1|Peru|2020-06-11	South America|hCoV-19/Peru/LIM-UPCH-0084/2020|EPI ISL 540962|B.1|Peru|2020-06-17	0.0003366263	South America
South America|hCoV-19/Ecuador/USFQ-208/2020|EPI ISL 539783|B.1.1|Ecuador|2020-06-15	South America|hCoV-19/Peru/LIM-UPCH-0084/2020|EPI ISL 540962|B.1|Peru|2020-06-17	0.0003029491	South America
South America|hCoV-19/Peru/LIM-UPCH-0029/2020|EPI ISL 540929|B.1.1|Peru|2020-06-15	South America|hCoV-19/Peru/LIM-UPCH-0084/2020|EPI ISL 540962|B.1|Peru|2020-06-17	0.0003709917	South America
South America|hCoV-19/Peru/LIM-UPCH-0114/2020|EPI ISL 540991|B.1.1|Peru|2020-06-15	South America|hCoV-19/Peru/LIM-UPCH-0084/2020|EPI ISL 540962|B.1|Peru|2020-06-17	0.0004080209	South America
South America|hCoV-19/Peru/CAL-UPCH-0097/2020|EPI ISL 540975|C.14|Peru|2020-06-16	South America|hCoV-19/Peru/LIM-UPCH-0084/2020|EPI ISL 540962|B.1|Peru|2020-06-17	0.0005387494	South America
South America|hCoV-19/Brazil/SP-356/2020|EPI ISL 547575|B.1.1|Brazil|2020-06-16	South America|hCoV-19/Peru/LIM-UPCH-0084/2020|EPI ISL 540962|B.1|Peru|2020-06-17	0.0004376729	South America
South America|hCoV-19/Peru/CAL-UPCH-0089/2020|EPI ISL 540967|B.1.1.1|Peru|2020-06-16	South America|hCoV-19/Peru/LIM-UPCH-0084/2020|EPI ISL 540962|B.1|Peru|2020-06-17	0.0005049955	South America
South America|hCoV-19/Peru/ANC-UPCH-0106/2020|EPI ISL 540984|C.14|Peru|2020-06-16	South America|hCoV-19/Peru/LIM-UPCH-0084/2020|EPI ISL 540962|B.1|Peru|2020-06-17	0.0004713530	South America
South America|hCoV-19/Peru/ANC-UPCH-0105/2020|EPI ISL 540983|C.14|Peru|2020-06-16	South America|hCoV-19/Peru/LIM-UPCH-0084/2020|EPI ISL 540962|B.1|Peru|2020-06-17	0.0005387382	South America
South America|hCoV-19/Peru/LIM-UPCH-0038/2020|EPI ISL 529075|C.14|Peru|2020-06-16	South America|hCoV-19/Peru/LIM-UPCH-0084/2020|EPI ISL 540962|B.1|Peru|2020-06-17	0.0005402631	South America
South America|hCoV-19/Peru/LIM-UPCH-0014/2020|EPI ISL 529071|B.1.1.1|Peru|2020-06-16	South America|hCoV-19/Peru/LIM-UPCH-0084/2020|EPI ISL 540962|B.1|Peru|2020-06-17	0.0005403362	South America
South America|hCoV-19/Peru/CAL-UPCH-0053/2020|EPI ISL 540941|B.1.1.1|Peru|2020-06-16	South America|hCoV-19/Peru/LIM-UPCH-0084/2020|EPI ISL 540962|B.1|Peru|2020-06-17	0.0005751163	South America
South America|hCoV-19/Peru/ANC-UPCH-0051/2020|EPI ISL 540940|B.1.1.1|Peru|2020-06-16	South America|hCoV-19/Peru/LIM-UPCH-0084/2020|EPI ISL 540962|B.1|Peru|2020-06-17	0.0004414080	South America
South America|hCoV-19/Peru/LIM-UPCH-0088/2020|EPI ISL 540966|B.1.1|Peru|2020-06-17	South America|hCoV-19/Peru/LIM-UPCH-0084/2020|EPI ISL 540962|B.1|Peru|2020-06-17	0.0004039883	South America
South America|hCoV-19/Brazil/SP-01/2020|EPI ISL 412964|B.1.5|Brazil|2020-02-25	South America|hCoV-19/Peru/LIM-UPCH-0041/2020|EPI ISL 529077|B.1.1|Peru|2020-06-17	0.0002019380	South America
South America|hCoV-19/Brazil/SP-02/2020|EPI ISL 413016|B|Brazil|2020-02-28	South America|hCoV-19/Peru/LIM-UPCH-0041/2020|EPI ISL 529077|B.1.1|Peru|2020-06-17	0.0005050061	South America
South America|hCoV-19/Brazil/SP-06/2020|EPI ISL 414015|B.1.5|Brazil|2020-02-29	South America|hCoV-19/Peru/LIM-UPCH-0041/2020|EPI ISL 529077|B.1.1|Peru|2020-06-17	0.0002019380	South America
South America|hCoV-19/Brazil/ES-225/2020|EPI ISL 415128|B.40|Brazil|2020-02-29	South America|hCoV-19/Peru/LIM-UPCH-0041/2020|EPI ISL 529077|B.1.1|Peru|2020-06-17	0.0005387353	South America
South America|hCoV-19/Argentina/PAIS-A0001/2020|EPI ISL 430793|B.1.1|Argentina|2020-03-01	South America|hCoV-19/Peru/LIM-UPCH-0041/2020|EPI ISL 529077|B.1.1|Peru|2020-06-17	0.0001714573	South America
South America|hCoV-19/Brazil/SP-03/2020|EPI ISL 414014|B.1.1|Brazil|2020-03-02	South America|hCoV-19/Peru/LIM-UPCH-0041/2020|EPI ISL 529077|B.1.1|Peru|2020-06-17	0.0001346061	South America
South America|hCoV-19/Brazil/SP-11/2020|EPI ISL 416033|B.3|Brazil|2020-03-03	South America|hCoV-19/Peru/LIM-UPCH-0041/2020|EPI ISL 529077|B.1.1|Peru|2020-06-17	0.0004039611	South America
South America|hCoV-19/Brazil/SP-07/2020|EPI ISL 416028|B.1.1|Brazil|2020-03-03	South America|hCoV-19/Peru/LIM-UPCH-0041/2020|EPI ISL 529077|B.1.1|Peru|2020-06-17	0.0001346061	South America
South America|hCoV-19/Chile/RM-ISPCH-1/2020|EPI ISL 414579|A.2|Chile|2020-03-03	South America|hCoV-19/Peru/LIM-UPCH-0041/2020|EPI ISL 529077|B.1.1|Peru|2020-06-17	0.0005723849	South America
South America|hCoV-19/Brazil/SP-09/2020|EPI ISL 416031|B.1.5|Brazil|2020-03-04	South America|hCoV-19/Peru/LIM-UPCH-0041/2020|EPI ISL 529077|B.1.1|Peru|2020-06-17	0.0002019380	South America
South America|hCoV-19/Brazil/SP-08/2020|EPI ISL 416029|B.1.1|Brazil|2020-03-04	South America|hCoV-19/Peru/LIM-UPCH-0041/2020|EPI ISL 529077|B.1.1|Peru|2020-06-17	0.0001346061	South America
South America|hCoV-19/Brazil/SP-10/2020|EPI ISL 416032|B|Brazil|2020-03-04	South America|hCoV-19/Peru/LIM-UPCH-0041/2020|EPI ISL 529077|B.1.1|Peru|2020-06-17	0.0004376320	South America
South America|hCoV-19/Brazil/SP-04/2020|EPI ISL 414017|B.1.1|Brazil|2020-03-04	South America|hCoV-19/Peru/LIM-UPCH-0041/2020|EPI ISL 529077|B.1.1|Peru|2020-06-17	0.0001346061	South America
South America|hCoV-19/Brazil/SP-12/2020|EPI ISL 416034|B.1.1|Brazil|2020-03-04	South America|hCoV-19/Peru/LIM-UPCH-0041/2020|EPI ISL 529077|B.1.1|Peru|2020-06-17	0.0001009544	South America
South America|hCoV-19/Brazil/RJ-314/2020|EPI ISL 414045|B.1.5|Brazil|2020-03-04	South America|hCoV-19/Peru/LIM-UPCH-0041/2020|EPI ISL 529077|B.1.1|Peru|2020-06-17	0.0002019448	South America
South America|hCoV-19/Brazil/BA-312/2020|EPI ISL 415105|B.1.1|Brazil|2020-03-04	South America|hCoV-19/Peru/LIM-UPCH-0041/2020|EPI ISL 529077|B.1.1|Peru|2020-06-17	0.0001682862	South America
South America|hCoV-19/Brazil/SP-13/2020|EPI ISL 416035|B.1.1|Brazil|2020-03-05	South America|hCoV-19/Peru/LIM-UPCH-0041/2020|EPI ISL 529077|B.1.1|Peru|2020-06-17	0.0001346061	South America
South America|hCoV-19/Chile/LL-ISPCH-1/2020|EPI ISL 445246|B.1.5|Chile|2020-03-05	South America|hCoV-19/Peru/LIM-UPCH-0041/2020|EPI ISL 529077|B.1.1|Peru|2020-06-17	0.0002019380	South America
South America|hCoV-19/Chile/RM-ISPCH-2/2020|EPI ISL 414580|B.1.1|Chile|2020-03-05	South America|hCoV-19/Peru/LIM-UPCH-0041/2020|EPI ISL 529077|B.1.1|Peru|2020-06-17	0.0001346061	South America
South America|hCoV-19/Brazil/RJ-352/2020|EPI ISL 427299|A.2|Brazil|2020-03-05	South America|hCoV-19/Peru/LIM-UPCH-0041/2020|EPI ISL 529077|B.1.1|Peru|2020-06-17	0.0006060837	South America
South America|hCoV-19/Brazil/BA-510/2020|EPI ISL 427293|B.1.1|Brazil|2020-03-06	South America|hCoV-19/Peru/LIM-UPCH-0041/2020|EPI ISL 529077|B.1.1|Peru|2020-06-17	0.0001682692	South America
South America|hCoV-19/Chile/RM-MSHS-op2d1/2020|EPI ISL 415658|A.2|Chile|2020-03-06	South America|hCoV-19/Peru/LIM-UPCH-0041/2020|EPI ISL 529077|B.1.1|Peru|2020-06-17	0.0005723849	South America
South America|hCoV-19/Peru/ARE-INS-026/2020|EPI ISL 491431|B.1|Peru|2020-03-06	South America|hCoV-19/Peru/LIM-UPCH-0041/2020|EPI ISL 529077|B.1.1|Peru|2020-06-17	0.0002710906	South America
South America|hCoV-19/Chile/RM-ISPCH-3/2020|EPI ISL 445245|A.2|Chile|2020-03-06	South America|hCoV-19/Peru/LIM-UPCH-0041/2020|EPI ISL 529077|B.1.1|Peru|2020-06-17	0.0005723849	South America
South America|hCoV-19/Colombia/DC-INS-78390/2020|EPI ISL 418262|B.1.1|Colombia|2020-03-06	South America|hCoV-19/Peru/LIM-UPCH-0041/2020|EPI ISL 529077|B.1.1|Peru|2020-06-17	0.0001386074	South America
South America|hCoV-19/Argentina/C121/2020|EPI ISL 420600|B.1.1|Argentina|2020-03-07	South America|hCoV-19/Peru/LIM-UPCH-0041/2020|EPI ISL 529077|B.1.1|Peru|2020-06-17	0.0001009523	South America
South America|hCoV-19/Chile/RM-MSHS-op3d1/2020|EPI ISL 415660|A.2|Chile|2020-03-07	South America|hCoV-19/Peru/LIM-UPCH-0041/2020|EPI ISL 529077|B.1.1|Peru|2020-06-17	0.0005723656	South America
South America|hCoV-19/Peru/ARE-INS-087/2020|EPI ISL 516626|B.1|Peru|2020-03-07	South America|hCoV-19/Peru/LIM-UPCH-0041/2020|EPI ISL 529077|B.1.1|Peru|2020-06-17	0.0003049981	South America
South America|hCoV-19/Chile/RM-MSHS-op4d1/2020|EPI ISL 415661|A.2|Chile|2020-03-08	South America|hCoV-19/Peru/LIM-UPCH-0041/2020|EPI ISL 529077|B.1.1|Peru|2020-06-17	0.0005723849	South America
South America|hCoV-19/Chile/RM-ISPCH-4/2020|EPI ISL 445247|A.2|Chile|2020-03-08	South America|hCoV-19/Peru/LIM-UPCH-0041/2020|EPI ISL 529077|B.1.1|Peru|2020-06-17	0.0006398124	South America
South America|hCoV-19/Brazil/MG-CV4/2020|EPI ISL 429667|B.1.255|Brazil|2020-03-09	South America|hCoV-19/Peru/LIM-UPCH-0041/2020|EPI ISL 529077|B.1.1|Peru|2020-06-17	0.0003029413	South America
South America|hCoV-19/Chile/RM-ISPCH-6/2020|EPI ISL 445249|B|Chile|2020-03-09	South America|hCoV-19/Peru/LIM-UPCH-0041/2020|EPI ISL 529077|B.1.1|Peru|2020-06-17	0.0004039779	South America
South America|hCoV-19/Chile/RM-ISPCH-9/2020|EPI ISL 445252|B.1.5|Chile|2020-03-09	South America|hCoV-19/Peru/LIM-UPCH-0041/2020|EPI ISL 529077|B.1.1|Peru|2020-06-17	0.0002692821	South America
South America|hCoV-19/Chile/RM-ISPCH-7/2020|EPI ISL 445250|B.1.5|Chile|2020-03-09	South America|hCoV-19/Peru/LIM-UPCH-0041/2020|EPI ISL 529077|B.1.1|Peru|2020-06-17	0.0002356056	South America
South America|hCoV-19/Peru/HUC-INS-008/2020|EPI ISL 489839|B.1.5|Peru|2020-03-09	South America|hCoV-19/Peru/LIM-UPCH-0041/2020|EPI ISL 529077|B.1.1|Peru|2020-06-17	0.0002371940	South America
South America|hCoV-19/Peru/ICA-INS-012/2020|EPI ISL 489989|B.1.5|Peru|2020-03-09	South America|hCoV-19/Peru/LIM-UPCH-0041/2020|EPI ISL 529077|B.1.1|Peru|2020-06-17	0.0002710920	South America
South America|hCoV-19/Chile/RM-ISPCH-5/2020|EPI ISL 445248|B.1.5|Chile|2020-03-09	South America|hCoV-19/Peru/LIM-UPCH-0041/2020|EPI ISL 529077|B.1.1|Peru|2020-06-17	0.0002356135	South America
South America|hCoV-19/Brazil/SP-L12-CD28/2020|EPI ISL 476221|B.1.1.33|Brazil|2020-03-09	South America|hCoV-19/Peru/LIM-UPCH-0041/2020|EPI ISL 529077|B.1.1|Peru|2020-06-17	0.0001699194	South America
South America|hCoV-19/Ecuador/HEE-01/2020|EPI ISL 417482|B|Ecuador|2020-03-09	South America|hCoV-19/Peru/LIM-UPCH-0041/2020|EPI ISL 529077|B.1.1|Peru|2020-06-17	0.0004201069	South America
South America|hCoV-19/Chile/RM-ISPCH-8/2020|EPI ISL 445251|B.1.1|Chile|2020-03-10	South America|hCoV-19/Peru/LIM-UPCH-0041/2020|EPI ISL 529077|B.1.1|Peru|2020-06-17	0.0002019181	South America
South America|hCoV-19/Peru/LIM-010/2020|EPI ISL 415787|B.1.1|Peru|2020-03-10	South America|hCoV-19/Peru/LIM-UPCH-0041/2020|EPI ISL 529077|B.1.1|Peru|2020-06-17	0.0001682657	South America
South America|hCoV-19/Chile/RM-ISPCH-16/2020|EPI ISL 445259|A.2|Chile|2020-03-10	South America|hCoV-19/Peru/LIM-UPCH-0041/2020|EPI ISL 529077|B.1.1|Peru|2020-06-17	0.0005723656	South America
South America|hCoV-19/Chile/RM-ISPCH-10/2020|EPI ISL 445253|B.1.255|Chile|2020-03-10	South America|hCoV-19/Peru/LIM-UPCH-0041/2020|EPI ISL 529077|B.1.1|Peru|2020-06-17	0.0002692752	South America
South America|hCoV-19/Chile/RM-ISPCH-12/2020|EPI ISL 445255|B.1.1.10|Chile|2020-03-10	South America|hCoV-19/Peru/LIM-UPCH-0041/2020|EPI ISL 529077|B.1.1|Peru|2020-06-17	0.0002019233	South America
South America|hCoV-19/Brazil/SC-769/2020|EPI ISL 427306|B.1|Brazil|2020-03-10	South America|hCoV-19/Peru/LIM-UPCH-0041/2020|EPI ISL 529077|B.1.1|Peru|2020-06-17	0.0002692752	South America
South America|hCoV-19/Brazil/SC-766/2020|EPI ISL 427305|B.6|Brazil|2020-03-10	South America|hCoV-19/Peru/LIM-UPCH-0041/2020|EPI ISL 529077|B.1.1|Peru|2020-06-17	0.0005386851	South America
South America|hCoV-19/Peru/LIM-INS-016/2020|EPI ISL 490315|B.1.1|Peru|2020-03-10	South America|hCoV-19/Peru/LIM-UPCH-0041/2020|EPI ISL 529077|B.1.1|Peru|2020-06-17	0.0001016349	South America
South America|hCoV-19/Chile/RM-ISPCH-13/2020|EPI ISL 445256|B.1.1|Chile|2020-03-10	South America|hCoV-19/Peru/LIM-UPCH-0041/2020|EPI ISL 529077|B.1.1|Peru|2020-06-17	0.0002019505	South America
South America|hCoV-19/Chile/RM-ISPCH-18/2020|EPI ISL 445261|B.1.5|Chile|2020-03-11	South America|hCoV-19/Peru/LIM-UPCH-0041/2020|EPI ISL 529077|B.1.1|Peru|2020-06-17	0.0002692821	South America
South America|hCoV-19/Peru/LIM-INS-160/2020|EPI ISL 536553|B.1.5|Peru|2020-03-11	South America|hCoV-19/Peru/LIM-UPCH-0041/2020|EPI ISL 529077|B.1.1|Peru|2020-06-17	0.0004376956	South America
South America|hCoV-19/Chile/BI-ISPCH-3/2020|EPI ISL 445332|B.1.5|Chile|2020-03-11	South America|hCoV-19/Peru/LIM-UPCH-0041/2020|EPI ISL 529077|B.1.1|Peru|2020-06-17	0.0003029491	South America
South America|hCoV-19/Chile/RM-ISPCH-22/2020|EPI ISL 445265|B.1.5|Chile|2020-03-11	South America|hCoV-19/Peru/LIM-UPCH-0041/2020|EPI ISL 529077|B.1.1|Peru|2020-06-17	0.0002356056	South America
South America|hCoV-19/Brazil/RJ-477/2020|EPI ISL 427300|B.1.1|Brazil|2020-03-11	South America|hCoV-19/Peru/LIM-UPCH-0041/2020|EPI ISL 529077|B.1.1|Peru|2020-06-17	0.0001346096	South America
South America|hCoV-19/Chile/RM-ISPCH-19/2020|EPI ISL 445262|B.1.5|Chile|2020-03-11	South America|hCoV-19/Peru/LIM-UPCH-0041/2020|EPI ISL 529077|B.1.1|Peru|2020-06-17	0.0002356105	South America
South America|hCoV-19/Brazil/RJ-477i/2020|EPI ISL 427301|B.1.1|Brazil|2020-03-11	South America|hCoV-19/Peru/LIM-UPCH-0041/2020|EPI ISL 529077|B.1.1|Peru|2020-06-17	0.0001346096	South America
South America|hCoV-19/Peru/LIM-INS-011/2020|EPI ISL 489988|A.2|Peru|2020-03-11	South America|hCoV-19/Peru/LIM-UPCH-0041/2020|EPI ISL 529077|B.1.1|Peru|2020-06-17	0.0005762257	South America
South America|hCoV-19/Peru/LIM-INS-015/2020|EPI ISL 490209|B.1.5|Peru|2020-03-11	South America|hCoV-19/Peru/LIM-UPCH-0041/2020|EPI ISL 529077|B.1.1|Peru|2020-06-17	0.0004067233	South America
South America|hCoV-19/Peru/LIM-INS-006/2020|EPI ISL 489838|B.1.1|Peru|2020-03-11	South America|hCoV-19/Peru/LIM-UPCH-0041/2020|EPI ISL 529077|B.1.1|Peru|2020-06-17	0.0001355134	South America
South America|hCoV-19/Chile/RM-ISPCH-15/2020|EPI ISL 445258|A.2|Chile|2020-03-11	South America|hCoV-19/Peru/LIM-UPCH-0041/2020|EPI ISL 529077|B.1.1|Peru|2020-06-17	0.0005723849	South America
South America|hCoV-19/Chile/RM-ISPCH-17/2020|EPI ISL 445260|A.2|Chile|2020-03-11	South America|hCoV-19/Peru/LIM-UPCH-0041/2020|EPI ISL 529077|B.1.1|Peru|2020-06-17	0.0006397527	South America
South America|hCoV-19/Chile/RM-ISPCH-20/2020|EPI ISL 445263|B.1.5|Chile|2020-03-11	South America|hCoV-19/Peru/LIM-UPCH-0041/2020|EPI ISL 529077|B.1.1|Peru|2020-06-17	0.0002356215	South America
South America|hCoV-19/Brazil/MG-CV12/2020|EPI ISL 429674|B.1|Brazil|2020-03-11	South America|hCoV-19/Peru/LIM-UPCH-0041/2020|EPI ISL 529077|B.1.1|Peru|2020-06-17	0.0003891753	South America
South America|hCoV-19/Chile/BI-ISPCH-2/2020|EPI ISL 445331|B.1.1|Chile|2020-03-12	South America|hCoV-19/Peru/LIM-UPCH-0041/2020|EPI ISL 529077|B.1.1|Peru|2020-06-17	0.0000672983	South America
South America|hCoV-19/Chile/BI-ISPCH-2-2/2020|EPI ISL 445333|B.1.5|Chile|2020-03-12	South America|hCoV-19/Peru/LIM-UPCH-0041/2020|EPI ISL 529077|B.1.1|Peru|2020-06-17	0.0002692696	South America
South America|hCoV-19/Chile/RM-ISPCH-21/2020|EPI ISL 445264|B.1.1.10|Chile|2020-03-12	South America|hCoV-19/Peru/LIM-UPCH-0041/2020|EPI ISL 529077|B.1.1|Peru|2020-06-17	0.0002019233	South America
South America|hCoV-19/Brazil/SE-6535/2020|EPI ISL 541375|B.1.5|Brazil|2020-03-12	South America|hCoV-19/Peru/LIM-UPCH-0041/2020|EPI ISL 529077|B.1.1|Peru|2020-06-17	0.0002692821	South America
South America|hCoV-19/Brazil/SC-770/2020|EPI ISL 541370|B.1.1.33|Brazil|2020-03-12	South America|hCoV-19/Peru/LIM-UPCH-0041/2020|EPI ISL 529077|B.1.1|Peru|2020-06-17	0.0002019301	South America
South America|hCoV-19/Chile/ML-CMM-25343/2020|EPI ISL 459863|A|Chile|2020-03-12	South America|hCoV-19/Peru/LIM-UPCH-0041/2020|EPI ISL 529077|B.1.1|Peru|2020-06-17	0.0004039674	South America
South America|hCoV-19/Colombia/DC-INS-79190/2020|EPI ISL 456120|B.1.5|Colombia|2020-03-12	South America|hCoV-19/Peru/LIM-UPCH-0041/2020|EPI ISL 529077|B.1.1|Peru|2020-06-17	0.0002711401	South America
South America|hCoV-19/Brazil/UN-HIAE-SP03/2020|EPI ISL 486427|B.1.1.33|Brazil|2020-03-13	South America|hCoV-19/Peru/LIM-UPCH-0041/2020|EPI ISL 529077|B.1.1|Peru|2020-06-17	0.0002692361	South America
South America|hCoV-19/Peru/LIM-INS-150/2020|EPI ISL 536545|B|Peru|2020-03-13	South America|hCoV-19/Peru/LIM-UPCH-0041/2020|EPI ISL 529077|B.1.1|Peru|2020-06-17	0.0004713285	South America
South America|hCoV-19/Chile/BI-ISPCH-1/2020|EPI ISL 445271|B.1.1|Chile|2020-03-13	South America|hCoV-19/Peru/LIM-UPCH-0041/2020|EPI ISL 529077|B.1.1|Peru|2020-06-17	0.0000672983	South America
South America|hCoV-19/Aruba/AW-RIVM-10101/2020|EPI ISL 547445|B.40|Aruba|2020-03-13	South America|hCoV-19/Peru/LIM-UPCH-0041/2020|EPI ISL 529077|B.1.1|Peru|2020-06-17	0.0005386991	South America
South America|hCoV-19/Brazil/MG-CV6/2020|EPI ISL 429669|B.1|Brazil|2020-03-13	South America|hCoV-19/Peru/LIM-UPCH-0041/2020|EPI ISL 529077|B.1.1|Peru|2020-06-17	0.0003029413	South America
South America|hCoV-19/Brazil/DF-615i/2020|EPI ISL 427294|B.1.1.33|Brazil|2020-03-13	South America|hCoV-19/Peru/LIM-UPCH-0041/2020|EPI ISL 529077|B.1.1|Peru|2020-06-17	0.0001682613	South America
South America|hCoV-19/Brazil/SC-771/2020|EPI ISL 541371|B.1.5|Brazil|2020-03-13	South America|hCoV-19/Peru/LIM-UPCH-0041/2020|EPI ISL 529077|B.1.1|Peru|2020-06-17	0.0002357326	South America
South America|hCoV-19/Peru/LAM-INS-073/2020|EPI ISL 523994|B.1.1|Peru|2020-03-13	South America|hCoV-19/Peru/LIM-UPCH-0041/2020|EPI ISL 529077|B.1.1|Peru|2020-06-17	0.0002032792	South America
South America|hCoV-19/Peru/CAJ-INS-061/2020|EPI ISL 517770|B.1.1.1|Peru|2020-03-13	South America|hCoV-19/Peru/LIM-UPCH-0041/2020|EPI ISL 529077|B.1.1|Peru|2020-06-17	0.0002371785	South America
South America|hCoV-19/Brazil/DF-0001/2020|EPI ISL 426580|B.1.1|Brazil|2020-03-13	South America|hCoV-19/Peru/LIM-UPCH-0041/2020|EPI ISL 529077|B.1.1|Peru|2020-06-17	0.0001353987	South America
South America|hCoV-19/Brazil/GO-0207/2020|EPI ISL 470574|B.40|Brazil|2020-03-13	South America|hCoV-19/Peru/LIM-UPCH-0041/2020|EPI ISL 529077|B.1.1|Peru|2020-06-17	0.0005135064	South America
South America|hCoV-19/Brazil/MG-CV8/2020|EPI ISL 429671|B.1.1|Brazil|2020-03-13	South America|hCoV-19/Peru/LIM-UPCH-0041/2020|EPI ISL 529077|B.1.1|Peru|2020-06-17	0.0003448471	South America
South America|hCoV-19/Chile/MA-ISPCH-1/2020|EPI ISL 445268|B.1.98|Chile|2020-03-14	South America|hCoV-19/Peru/LIM-UPCH-0041/2020|EPI ISL 529077|B.1.1|Peru|2020-06-17	0.0002355994	South America
South America|hCoV-19/Brazil/RN-IEC-162277/2020|EPI ISL 524798|B.1.1.33|Brazil|2020-03-14	South America|hCoV-19/Peru/LIM-UPCH-0041/2020|EPI ISL 529077|B.1.1|Peru|2020-06-17	0.0001682613	South America
South America|hCoV-19/Peru/LIM-INS-159/2020|EPI ISL 536552|B.1.1|Peru|2020-03-14	South America|hCoV-19/Peru/LIM-UPCH-0041/2020|EPI ISL 529077|B.1.1|Peru|2020-06-17	0.0001009523	South America
South America|hCoV-19/Peru/LIM-INS-147/2020|EPI ISL 536542|B.1.1|Peru|2020-03-14	South America|hCoV-19/Peru/LIM-UPCH-0041/2020|EPI ISL 529077|B.1.1|Peru|2020-06-17	0.0001682613	South America
South America|hCoV-19/Chile/RM-CMM-23741/2020|EPI ISL 468752|B.1.1.33|Chile|2020-03-14	South America|hCoV-19/Peru/LIM-UPCH-0041/2020|EPI ISL 529077|B.1.1|Peru|2020-06-17	0.0001682613	South America
South America|hCoV-19/Chile/AR-ISPCH-1/2020|EPI ISL 445270|B.1.1|Chile|2020-03-14	South America|hCoV-19/Peru/LIM-UPCH-0041/2020|EPI ISL 529077|B.1.1|Peru|2020-06-17	0.0001009544	South America
South America|hCoV-19/Chile/VS-ISPCH-2/2020|EPI ISL 445285|B.1.255|Chile|2020-03-14	South America|hCoV-19/Peru/LIM-UPCH-0041/2020|EPI ISL 529077|B.1.1|Peru|2020-06-17	0.0002692842	South America
South America|hCoV-19/Chile/RM-ISPCH-24/2020|EPI ISL 445303|B|Chile|2020-03-14	South America|hCoV-19/Peru/LIM-UPCH-0041/2020|EPI ISL 529077|B.1.1|Peru|2020-06-17	0.0004713603	South America
South America|hCoV-19/Colombia/ATL-INS-79743/2020|EPI ISL 456145|B.1.5|Colombia|2020-03-14	South America|hCoV-19/Peru/LIM-UPCH-0041/2020|EPI ISL 529077|B.1.1|Peru|2020-06-17	0.0002379275	South America
South America|hCoV-19/Brazil/MG-0211/2020|EPI ISL 470578|B.1.1|Brazil|2020-03-14	South America|hCoV-19/Peru/LIM-UPCH-0041/2020|EPI ISL 529077|B.1.1|Peru|2020-06-17	0.0001382720	South America
South America|hCoV-19/Colombia/VAC-INS-79773/2020|EPI ISL 456134|B.1.5|Colombia|2020-03-14	South America|hCoV-19/Peru/LIM-UPCH-0041/2020|EPI ISL 529077|B.1.1|Peru|2020-06-17	0.0002425853	South America
South America|hCoV-19/Colombia/VAC-INS-79779/2020|EPI ISL 456135|B.1.5|Colombia|2020-03-14	South America|hCoV-19/Peru/LIM-UPCH-0041/2020|EPI ISL 529077|B.1.1|Peru|2020-06-17	0.0002429474	South America
South America|hCoV-19/Brazil/MG-0212/2020|EPI ISL 470579|B.1.5|Brazil|2020-03-14	South America|hCoV-19/Peru/LIM-UPCH-0041/2020|EPI ISL 529077|B.1.1|Peru|2020-06-17	0.0002122139	South America
South America|hCoV-19/Brazil/CE-L10-CD171/2020|EPI ISL 476184|B.1.5|Brazil|2020-03-14	South America|hCoV-19/Peru/LIM-UPCH-0041/2020|EPI ISL 529077|B.1.1|Peru|2020-06-17	0.0002849606	South America
South America|hCoV-19/Colombia/VAC-INS-79929/2020|EPI ISL 456136|B.1|Colombia|2020-03-14	South America|hCoV-19/Peru/LIM-UPCH-0041/2020|EPI ISL 529077|B.1.1|Peru|2020-06-17	0.0003178685	South America
South America|hCoV-19/Chile/BI-CMM-25338/2020|EPI ISL 468760|B.1.1|Chile|2020-03-15	South America|hCoV-19/Peru/LIM-UPCH-0041/2020|EPI ISL 529077|B.1.1|Peru|2020-06-17	0.0000672983	South America
South America|hCoV-19/Chile/LI-ISPCH-3/2020|EPI ISL 445275|B.1.1|Chile|2020-03-15	South America|hCoV-19/Peru/LIM-UPCH-0041/2020|EPI ISL 529077|B.1.1|Peru|2020-06-17	0.0001009544	South America
South America|hCoV-19/Colombia/VAC-INS-79965/2020|EPI ISL 456150|B.1.5|Colombia|2020-03-15	South America|hCoV-19/Peru/LIM-UPCH-0041/2020|EPI ISL 529077|B.1.1|Peru|2020-06-17	0.0003029491	South America
South America|hCoV-19/Chile/RM-CMM-27991/2020|EPI ISL 459857|B.1.5|Chile|2020-03-15	South America|hCoV-19/Peru/LIM-UPCH-0041/2020|EPI ISL 529077|B.1.1|Peru|2020-06-17	0.0002356056	South America
South America|hCoV-19/Chile/LI-ISPCH-2/2020|EPI ISL 445274|B|Chile|2020-03-15	South America|hCoV-19/Peru/LIM-UPCH-0041/2020|EPI ISL 529077|B.1.1|Peru|2020-06-17	0.0003703077	South America
South America|hCoV-19/Chile/LI-ISPCH-4/2020|EPI ISL 445276|B.1.1|Chile|2020-03-15	South America|hCoV-19/Peru/LIM-UPCH-0041/2020|EPI ISL 529077|B.1.1|Peru|2020-06-17	0.0001009578	South America
South America|hCoV-19/Chile/MA-ISPCH-2/2020|EPI ISL 445269|B.1.98|Chile|2020-03-15	South America|hCoV-19/Peru/LIM-UPCH-0041/2020|EPI ISL 529077|B.1.1|Peru|2020-06-17	0.0002356075	South America
South America|hCoV-19/Chile/VS-ISPCH-1/2020|EPI ISL 445272|B.1.5|Chile|2020-03-15	South America|hCoV-19/Peru/LIM-UPCH-0041/2020|EPI ISL 529077|B.1.1|Peru|2020-06-17	0.0002356075	South America
South America|hCoV-19/Colombia/SAN-INS-80123/2020|EPI ISL 456149|B.1.1|Colombia|2020-03-15	South America|hCoV-19/Peru/LIM-UPCH-0041/2020|EPI ISL 529077|B.1.1|Peru|2020-06-17	0.0001346650	South America
South America|hCoV-19/Brazil/RJ-MD63-1b/2020|EPI ISL 528638|B.1.1.33|Brazil|2020-03-16	South America|hCoV-19/Peru/LIM-UPCH-0041/2020|EPI ISL 529077|B.1.1|Peru|2020-06-17	0.0001682613	South America
South America|hCoV-19/Chile/LI-ISPCH-1/2020|EPI ISL 445273|B.1.5|Chile|2020-03-16	South America|hCoV-19/Peru/LIM-UPCH-0041/2020|EPI ISL 529077|B.1.1|Peru|2020-06-17	0.0003029491	South America
South America|hCoV-19/Chile/LI-ISPCH-5/2020|EPI ISL 445277|B.1.1|Chile|2020-03-16	South America|hCoV-19/Peru/LIM-UPCH-0041/2020|EPI ISL 529077|B.1.1|Peru|2020-06-17	0.0001009544	South America
South America|hCoV-19/Chile/RM-ISPCH-26/2020|EPI ISL 445305|B.1|Chile|2020-03-16	South America|hCoV-19/Peru/LIM-UPCH-0041/2020|EPI ISL 529077|B.1.1|Peru|2020-06-17	0.0003366176	South America
South America|hCoV-19/Chile/RM-ISPCH-28/2020|EPI ISL 445307|B.1|Chile|2020-03-16	South America|hCoV-19/Peru/LIM-UPCH-0041/2020|EPI ISL 529077|B.1.1|Peru|2020-06-17	0.0003029491	South America
South America|hCoV-19/Chile/LI-ISPCH-6/2020|EPI ISL 445278|B.1.5|Chile|2020-03-16	South America|hCoV-19/Peru/LIM-UPCH-0041/2020|EPI ISL 529077|B.1.1|Peru|2020-06-17	0.0002692696	South America
South America|hCoV-19/Brazil/RJ-MD63-1a/2020|EPI ISL 528637|B.1.1.33|Brazil|2020-03-16	South America|hCoV-19/Peru/LIM-UPCH-0041/2020|EPI ISL 529077|B.1.1|Peru|2020-06-17	0.0002355934	South America
South America|hCoV-19/Peru/LIM-INS-143/2020|EPI ISL 536538|B.1.1.1|Peru|2020-03-16	South America|hCoV-19/Peru/LIM-UPCH-0041/2020|EPI ISL 529077|B.1.1|Peru|2020-06-17	0.0003029193	South America
South America|hCoV-19/Brazil/MG-CV21/2020|EPI ISL 429681|B.1|Brazil|2020-03-16	South America|hCoV-19/Peru/LIM-UPCH-0041/2020|EPI ISL 529077|B.1.1|Peru|2020-06-17	0.0003029413	South America
South America|hCoV-19/Chile/RM-ISPCH-30/2020|EPI ISL 445309|B.1.5|Chile|2020-03-16	South America|hCoV-19/Peru/LIM-UPCH-0041/2020|EPI ISL 529077|B.1.1|Peru|2020-06-17	0.0002356056	South America
South America|hCoV-19/Brazil/AM-02/2020|EPI ISL 417034|A.2|Brazil|2020-03-16	South America|hCoV-19/Peru/LIM-UPCH-0041/2020|EPI ISL 529077|B.1.1|Peru|2020-06-17	0.0006397311	South America
South America|hCoV-19/Brazil/MG-CV16/2020|EPI ISL 429676|B.1.1|Brazil|2020-03-16	South America|hCoV-19/Peru/LIM-UPCH-0041/2020|EPI ISL 529077|B.1.1|Peru|2020-06-17	0.0002362423	South America
South America|hCoV-19/Peru/LAM-INS-071/2020|EPI ISL 523954|B.1.1.1|Peru|2020-03-16	South America|hCoV-19/Peru/LIM-UPCH-0041/2020|EPI ISL 529077|B.1.1|Peru|2020-06-17	0.0002369377	South America
South America|hCoV-19/Peru/ANC-INS-066/2020|EPI ISL 516987|B.1.1.1|Peru|2020-03-16	South America|hCoV-19/Peru/LIM-UPCH-0041/2020|EPI ISL 529077|B.1.1|Peru|2020-06-17	0.0002371705	South America
South America|hCoV-19/Chile/RM-ISPCH-29/2020|EPI ISL 445308|B.1.5|Chile|2020-03-16	South America|hCoV-19/Peru/LIM-UPCH-0041/2020|EPI ISL 529077|B.1.1|Peru|2020-06-17	0.0002356135	South America
South America|hCoV-19/Brazil/PR-5619/2020|EPI ISL 541342|B.1|Brazil|2020-03-16	South America|hCoV-19/Peru/LIM-UPCH-0041/2020|EPI ISL 529077|B.1.1|Peru|2020-06-17	0.0003029617	South America
South America|hCoV-19/Colombia/RIS-INS-80245/2020|EPI ISL 456155|B.1.5|Colombia|2020-03-16	South America|hCoV-19/Peru/LIM-UPCH-0041/2020|EPI ISL 529077|B.1.1|Peru|2020-06-17	0.0003030103	South America
South America|hCoV-19/Colombia/VAC-INS-79943/2020|EPI ISL 456138|B.1.5|Colombia|2020-03-16	South America|hCoV-19/Peru/LIM-UPCH-0041/2020|EPI ISL 529077|B.1.1|Peru|2020-06-17	0.0003043975	South America
South America|hCoV-19/Colombia/BOL-INS-80191/2020|EPI ISL 456122|B.1|Colombia|2020-03-16	South America|hCoV-19/Peru/LIM-UPCH-0041/2020|EPI ISL 529077|B.1.1|Peru|2020-06-17	0.0002757526	South America
South America|hCoV-19/Peru/LIM-INS-141/2020|EPI ISL 536536|B|Peru|2020-03-16	South America|hCoV-19/Peru/LIM-UPCH-0041/2020|EPI ISL 529077|B.1.1|Peru|2020-06-17	0.0004485315	South America
South America|hCoV-19/Brazil/RJ-L10-CD158/2020|EPI ISL 476180|B.1.1.33|Brazil|2020-03-16	South America|hCoV-19/Peru/LIM-UPCH-0041/2020|EPI ISL 529077|B.1.1|Peru|2020-06-17	0.0001753655	South America
South America|hCoV-19/Brazil/RJ-L10-CD154/2020|EPI ISL 476178|B.1.1.33|Brazil|2020-03-16	South America|hCoV-19/Peru/LIM-UPCH-0041/2020|EPI ISL 529077|B.1.1|Peru|2020-06-17	0.0002476447	South America
South America|hCoV-19/Brazil/RS-L11-CD180/2020|EPI ISL 476192|B.1.1.33|Brazil|2020-03-16	South America|hCoV-19/Peru/LIM-UPCH-0041/2020|EPI ISL 529077|B.1.1|Peru|2020-06-17	0.0001768722	South America
South America|hCoV-19/Brazil/MG-CV19/2020|EPI ISL 429679|B.1.1|Brazil|2020-03-16	South America|hCoV-19/Peru/LIM-UPCH-0041/2020|EPI ISL 529077|B.1.1|Peru|2020-06-17	0.0002496632	South America
South America|hCoV-19/Chile/MA-ISPCH-3/2020|EPI ISL 445280|B.1.98|Chile|2020-03-17	South America|hCoV-19/Peru/LIM-UPCH-0041/2020|EPI ISL 529077|B.1.1|Peru|2020-06-17	0.0002355993	South America
South America|hCoV-19/Brazil/MG-CV31/2020|EPI ISL 429687|B.1|Brazil|2020-03-17	South America|hCoV-19/Peru/LIM-UPCH-0041/2020|EPI ISL 529077|B.1.1|Peru|2020-06-17	0.0003366490	South America
South America|hCoV-19/Chile/RM-CMM-26639/2020|EPI ISL 459858|A.2|Chile|2020-03-17	South America|hCoV-19/Peru/LIM-UPCH-0041/2020|EPI ISL 529077|B.1.1|Peru|2020-06-17	0.0006397477	South America
South America|hCoV-19/Chile/RM-ISPCH-35/2020|EPI ISL 445314|B.1|Chile|2020-03-17	South America|hCoV-19/Peru/LIM-UPCH-0041/2020|EPI ISL 529077|B.1.1|Peru|2020-06-17	0.0002692821	South America
South America|hCoV-19/Peru/LIM-INS-138/2020|EPI ISL 536533|B.1.1|Peru|2020-03-17	South America|hCoV-19/Peru/LIM-UPCH-0041/2020|EPI ISL 529077|B.1.1|Peru|2020-06-17	0.0001346061	South America
South America|hCoV-19/Brazil/MG-CV32/2020|EPI ISL 429688|B.1.1|Brazil|2020-03-17	South America|hCoV-19/Peru/LIM-UPCH-0041/2020|EPI ISL 529077|B.1.1|Peru|2020-06-17	0.0002019369	South America
South America|hCoV-19/Peru/LIM-INS-139/2020|EPI ISL 536534|B.1.1|Peru|2020-03-17	South America|hCoV-19/Peru/LIM-UPCH-0041/2020|EPI ISL 529077|B.1.1|Peru|2020-06-17	0.0000672983	South America
South America|hCoV-19/Chile/RM-ISPCH-38/2020|EPI ISL 445317|B.1.1|Chile|2020-03-17	South America|hCoV-19/Peru/LIM-UPCH-0041/2020|EPI ISL 529077|B.1.1|Peru|2020-06-17	0.0001009523	South America
South America|hCoV-19/Brazil/AP-IEC-161167/2020|EPI ISL 450873|B.1.1.33|Brazil|2020-03-17	South America|hCoV-19/Peru/LIM-UPCH-0041/2020|EPI ISL 529077|B.1.1|Peru|2020-06-17	0.0001682613	South America
South America|hCoV-19/Chile/RM-ISPCH-41/2020|EPI ISL 445320|B.1.5|Chile|2020-03-17	South America|hCoV-19/Peru/LIM-UPCH-0041/2020|EPI ISL 529077|B.1.1|Peru|2020-06-17	0.0002356056	South America
South America|hCoV-19/Aruba/AW-RIVM-10113/2020|EPI ISL 547446|B.1|Aruba|2020-03-17	South America|hCoV-19/Peru/LIM-UPCH-0041/2020|EPI ISL 529077|B.1.1|Peru|2020-06-17	0.0003029413	South America
South America|hCoV-19/Brazil/PR-5618/2020|EPI ISL 541341|B.1|Brazil|2020-03-17	South America|hCoV-19/Peru/LIM-UPCH-0041/2020|EPI ISL 529077|B.1.1|Peru|2020-06-17	0.0003029656	South America
South America|hCoV-19/Brazil/PR-5617/2020|EPI ISL 541340|B.1|Brazil|2020-03-17	South America|hCoV-19/Peru/LIM-UPCH-0041/2020|EPI ISL 529077|B.1.1|Peru|2020-06-17	0.0003366377	South America
South America|hCoV-19/Peru/JUN-INS-074/2020|EPI ISL 524471|B.1.255|Peru|2020-03-17	South America|hCoV-19/Peru/LIM-UPCH-0041/2020|EPI ISL 529077|B.1.1|Peru|2020-06-17	0.0003049838	South America
South America|hCoV-19/Chile/RM-ISPCH-32/2020|EPI ISL 445311|B.1.5|Chile|2020-03-17	South America|hCoV-19/Peru/LIM-UPCH-0041/2020|EPI ISL 529077|B.1.1|Peru|2020-06-17	0.0002356074	South America
South America|hCoV-19/Chile/RM-CMM-25669/2020|EPI ISL 459862|B.1.5|Chile|2020-03-17	South America|hCoV-19/Peru/LIM-UPCH-0041/2020|EPI ISL 529077|B.1.1|Peru|2020-06-17	0.0002019448	South America
South America|hCoV-19/Chile/RM-ISPCH-42/2020|EPI ISL 445321|B.1.1|Chile|2020-03-17	South America|hCoV-19/Peru/LIM-UPCH-0041/2020|EPI ISL 529077|B.1.1|Peru|2020-06-17	0.0001009557	South America
South America|hCoV-19/Chile/RM-ISPCH-34/2020|EPI ISL 445313|B.1.5|Chile|2020-03-17	South America|hCoV-19/Peru/LIM-UPCH-0041/2020|EPI ISL 529077|B.1.1|Peru|2020-06-17	0.0002692786	South America
South America|hCoV-19/Chile/BI-ISPCH-1-2/2020|EPI ISL 445281|B.1.1|Chile|2020-03-17	South America|hCoV-19/Peru/LIM-UPCH-0041/2020|EPI ISL 529077|B.1.1|Peru|2020-06-17	0.0000673006	South America
South America|hCoV-19/Chile/RM-ISPCH-33/2020|EPI ISL 445312|B.1.5|Chile|2020-03-17	South America|hCoV-19/Peru/LIM-UPCH-0041/2020|EPI ISL 529077|B.1.1|Peru|2020-06-17	0.0002356136	South America
South America|hCoV-19/Peru/LIM-INS-148/2020|EPI ISL 536543|B.1.8|Peru|2020-03-17	South America|hCoV-19/Peru/LIM-UPCH-0041/2020|EPI ISL 529077|B.1.1|Peru|2020-06-17	0.0002358279	South America
South America|hCoV-19/Peru/LIM-INS-136/2020|EPI ISL 536531|B.1|Peru|2020-03-17	South America|hCoV-19/Peru/LIM-UPCH-0041/2020|EPI ISL 529077|B.1.1|Peru|2020-06-17	0.0003377657	South America
South America|hCoV-19/Uruguay/UY-NYUMC850/2020|EPI ISL 457946|A.2|Uruguay|2020-03-17	South America|hCoV-19/Peru/LIM-UPCH-0041/2020|EPI ISL 529077|B.1.1|Peru|2020-06-17	0.0006463575	South America
South America|hCoV-19/Peru/LIM-INS-149/2020|EPI ISL 536544|B.1.5|Peru|2020-03-17	South America|hCoV-19/Peru/LIM-UPCH-0041/2020|EPI ISL 529077|B.1.1|Peru|2020-06-17	0.0003048654	South America
South America|hCoV-19/Brazil/MG-CV26/2020|EPI ISL 429684|B.1.1|Brazil|2020-03-17	South America|hCoV-19/Peru/LIM-UPCH-0041/2020|EPI ISL 529077|B.1.1|Peru|2020-06-17	0.0002730225	South America
South America|hCoV-19/Colombia/VAC-INS-81251/2020|EPI ISL 456139|B.1.1|Colombia|2020-03-17	South America|hCoV-19/Peru/LIM-UPCH-0041/2020|EPI ISL 529077|B.1.1|Peru|2020-06-17	0.0001026445	South America
South America|hCoV-19/Colombia/ANT-INS-80370/2020|EPI ISL 456118|B.1.5|Colombia|2020-03-17	South America|hCoV-19/Peru/LIM-UPCH-0041/2020|EPI ISL 529077|B.1.1|Peru|2020-06-17	0.0002418478	South America
South America|hCoV-19/Brazil/MG-CV33/2020|EPI ISL 429689|B.1.1|Brazil|2020-03-17	South America|hCoV-19/Peru/LIM-UPCH-0041/2020|EPI ISL 529077|B.1.1|Peru|2020-06-17	0.0002090723	South America
South America|hCoV-19/Brazil/SP-L11-CD185-2/2020|EPI ISL 476196|B.1|Brazil|2020-03-17	South America|hCoV-19/Peru/LIM-UPCH-0041/2020|EPI ISL 529077|B.1.1|Peru|2020-06-17	0.0002852588	South America
South America|hCoV-19/Brazil/MG-0214/2020|EPI ISL 470580|B.1.1.33|Brazil|2020-03-17	South America|hCoV-19/Peru/LIM-UPCH-0041/2020|EPI ISL 529077|B.1.1|Peru|2020-06-17	0.0002460815	South America
South America|hCoV-19/Colombia/CAU-INS-80705/2020|EPI ISL 456124|B.1|Colombia|2020-03-17	South America|hCoV-19/Peru/LIM-UPCH-0041/2020|EPI ISL 529077|B.1.1|Peru|2020-06-17	0.0003181675	South America
South America|hCoV-19/Aruba/AW-RIVM-10114/2020|EPI ISL 547447|B.1|Aruba|2020-03-18	South America|hCoV-19/Peru/LIM-UPCH-0041/2020|EPI ISL 529077|B.1.1|Peru|2020-06-17	0.0002692751	South America
South America|hCoV-19/Chile/RM-ISPCH-65/2020|EPI ISL 445361|B.1.1|Chile|2020-03-18	South America|hCoV-19/Peru/LIM-UPCH-0041/2020|EPI ISL 529077|B.1.1|Peru|2020-06-17	0.0001346061	South America
South America|hCoV-19/Peru/LIM-INS-145/2020|EPI ISL 536540|A.2|Peru|2020-03-18	South America|hCoV-19/Peru/LIM-UPCH-0041/2020|EPI ISL 529077|B.1.1|Peru|2020-06-17	0.0006060476	South America
South America|hCoV-19/Peru/LIM-INS-130/2020|EPI ISL 536527|B.1.1.1|Peru|2020-03-18	South America|hCoV-19/Peru/LIM-UPCH-0041/2020|EPI ISL 529077|B.1.1|Peru|2020-06-17	0.0002355824	South America
South America|hCoV-19/Brazil/SP02cc/2020|EPI ISL 450506|B|Brazil|2020-03-18	South America|hCoV-19/Peru/LIM-UPCH-0041/2020|EPI ISL 529077|B.1.1|Peru|2020-06-17	0.0005387103	South America
South America|hCoV-19/Argentina/C1374/2020|EPI ISL 420599|B.1.255|Argentina|2020-03-18	South America|hCoV-19/Peru/LIM-UPCH-0041/2020|EPI ISL 529077|B.1.1|Peru|2020-06-17	0.0003366089	South America
South America|hCoV-19/Brazil/AC-IEC-162535/2020|EPI ISL 458139|B.1.1.33|Brazil|2020-03-18	South America|hCoV-19/Peru/LIM-UPCH-0041/2020|EPI ISL 529077|B.1.1|Peru|2020-06-17	0.0002355873	South America
South America|hCoV-19/Brazil/SP-624/2020|EPI ISL 515527|B.1.1.33|Brazil|2020-03-18	South America|hCoV-19/Peru/LIM-UPCH-0041/2020|EPI ISL 529077|B.1.1|Peru|2020-06-17	0.0001682613	South America
South America|hCoV-19/Peru/LIM-INS-161/2020|EPI ISL 536554|B.1.1|Peru|2020-03-18	South America|hCoV-19/Peru/LIM-UPCH-0041/2020|EPI ISL 529077|B.1.1|Peru|2020-06-17	0.0001009544	South America
South America|hCoV-19/Peru/ARE-INS-072/2020|EPI ISL 523979|B.1.1|Peru|2020-03-18	South America|hCoV-19/Peru/LIM-UPCH-0041/2020|EPI ISL 529077|B.1.1|Peru|2020-06-17	0.0000677519	South America
South America|hCoV-19/Peru/LIM-INS-158/2020|EPI ISL 536551|B.1.5|Peru|2020-03-18	South America|hCoV-19/Peru/LIM-UPCH-0041/2020|EPI ISL 529077|B.1.1|Peru|2020-06-17	0.0002692877	South America
South America|hCoV-19/Colombia/RIS-INS-81402/2020|EPI ISL 497736|B.1|Colombia|2020-03-18	South America|hCoV-19/Peru/LIM-UPCH-0041/2020|EPI ISL 529077|B.1.1|Peru|2020-06-17	0.0002692933	South America
South America|hCoV-19/Peru/LIM-INS-144/2020|EPI ISL 536539|A.2|Peru|2020-03-18	South America|hCoV-19/Peru/LIM-UPCH-0041/2020|EPI ISL 529077|B.1.1|Peru|2020-06-17	0.0006066195	South America
South America|hCoV-19/Colombia/NSA-INS-80656/2020|EPI ISL 456126|B.1.5|Colombia|2020-03-18	South America|hCoV-19/Peru/LIM-UPCH-0041/2020|EPI ISL 529077|B.1.1|Peru|2020-06-17	0.0002709473	South America
South America|hCoV-19/Peru/JUN-INS-153/2020|EPI ISL 536546|B.1.5|Peru|2020-03-18	South America|hCoV-19/Peru/LIM-UPCH-0041/2020|EPI ISL 529077|B.1.1|Peru|2020-06-17	0.0005831620	South America
South America|hCoV-19/Brazil/SC-0243/2020|EPI ISL 470652|B.1.1|Brazil|2020-03-18	South America|hCoV-19/Peru/LIM-UPCH-0041/2020|EPI ISL 529077|B.1.1|Peru|2020-06-17	0.0001382624	South America
South America|hCoV-19/Brazil/GO-0208/2020|EPI ISL 470575|B.1.22|Brazil|2020-03-18	South America|hCoV-19/Peru/LIM-UPCH-0041/2020|EPI ISL 529077|B.1.1|Peru|2020-06-17	0.0003141700	South America
South America|hCoV-19/Peru/LIM-INS-157/2020|EPI ISL 536550|B.1.1|Peru|2020-03-19	South America|hCoV-19/Peru/LIM-UPCH-0041/2020|EPI ISL 529077|B.1.1|Peru|2020-06-17	0.0000672983	South America
South America|hCoV-19/Chile/MA-ISPCH-5/2020|EPI ISL 445283|B.1|Chile|2020-03-19	South America|hCoV-19/Peru/LIM-UPCH-0041/2020|EPI ISL 529077|B.1.1|Peru|2020-06-17	0.0002692752	South America
South America|hCoV-19/Peru/LIM-INS-155/2020|EPI ISL 536548|B.1.255|Peru|2020-03-19	South America|hCoV-19/Peru/LIM-UPCH-0041/2020|EPI ISL 529077|B.1.1|Peru|2020-06-17	0.0002692752	South America
South America|hCoV-19/Chile/VS-ISPCH-3/2020|EPI ISL 445286|B.1|Chile|2020-03-19	South America|hCoV-19/Peru/LIM-UPCH-0041/2020|EPI ISL 529077|B.1.1|Peru|2020-06-17	0.0003029413	South America
South America|hCoV-19/Colombia/VAC-INS-82320/2020|EPI ISL 456151|B.1|Colombia|2020-03-19	South America|hCoV-19/Peru/LIM-UPCH-0041/2020|EPI ISL 529077|B.1.1|Peru|2020-06-17	0.0002692752	South America
South America|hCoV-19/Peru/JUN-UPCH-0118/2020|EPI ISL 568515|B.1.255|Peru|2020-03-19	South America|hCoV-19/Peru/LIM-UPCH-0041/2020|EPI ISL 529077|B.1.1|Peru|2020-06-17	0.0003029413	South America
South America|hCoV-19/Brazil/RJ-LVM161-2/2020|EPI ISL 528539|A.2|Brazil|2020-03-19	South America|hCoV-19/Peru/LIM-UPCH-0041/2020|EPI ISL 529077|B.1.1|Peru|2020-06-17	0.0006060633	South America
South America|hCoV-19/Chile/MA-ISPCH-4/2020|EPI ISL 445282|B.1.5|Chile|2020-03-19	South America|hCoV-19/Peru/LIM-UPCH-0041/2020|EPI ISL 529077|B.1.1|Peru|2020-06-17	0.0002355995	South America
South America|hCoV-19/Brazil/PB-IEC-161853/2020|EPI ISL 524801|B.1.5|Brazil|2020-03-19	South America|hCoV-19/Peru/LIM-UPCH-0041/2020|EPI ISL 529077|B.1.1|Peru|2020-06-17	0.0003029413	South America
South America|hCoV-19/Chile/RM-ISPCH-45/2020|EPI ISL 445324|B.1.5|Chile|2020-03-19	South America|hCoV-19/Peru/LIM-UPCH-0041/2020|EPI ISL 529077|B.1.1|Peru|2020-06-17	0.0002356056	South America
South America|hCoV-19/Brazil/SE-6536/2020|EPI ISL 541376|B.1.1.33|Brazil|2020-03-19	South America|hCoV-19/Peru/LIM-UPCH-0041/2020|EPI ISL 529077|B.1.1|Peru|2020-06-17	0.0002019181	South America
South America|hCoV-19/Brazil/SE-6533/2020|EPI ISL 541374|B.1.1|Brazil|2020-03-19	South America|hCoV-19/Peru/LIM-UPCH-0041/2020|EPI ISL 529077|B.1.1|Peru|2020-06-17	0.0001682657	South America
South America|hCoV-19/Chile/RM-ISPCH-36/2020|EPI ISL 445315|B.1.1|Chile|2020-03-19	South America|hCoV-19/Peru/LIM-UPCH-0041/2020|EPI ISL 529077|B.1.1|Peru|2020-06-17	0.0000673006	South America
South America|hCoV-19/Chile/RM-ISPCH-39/2020|EPI ISL 445318|B|Chile|2020-03-19	South America|hCoV-19/Peru/LIM-UPCH-0041/2020|EPI ISL 529077|B.1.1|Peru|2020-06-17	0.0004713444	South America
South America|hCoV-19/Peru/LIM-INS-162/2020|EPI ISL 536555|B.1.1|Peru|2020-03-19	South America|hCoV-19/Peru/LIM-UPCH-0041/2020|EPI ISL 529077|B.1.1|Peru|2020-06-17	0.0001015098	South America
South America|hCoV-19/Chile/VS-CMM-28875/2020|EPI ISL 459864|B.1.1|Chile|2020-03-19	South America|hCoV-19/Peru/LIM-UPCH-0041/2020|EPI ISL 529077|B.1.1|Peru|2020-06-17	0.0001018950	South America
South America|hCoV-19/Brazil/SP-L7-CD67/2020|EPI ISL 476435|B.1.1.33|Brazil|2020-03-19	South America|hCoV-19/Peru/LIM-UPCH-0041/2020|EPI ISL 529077|B.1.1|Peru|2020-06-17	0.0002039075	South America
South America|hCoV-19/Peru/JUN-INS-154/2020|EPI ISL 536547|B.1|Peru|2020-03-19	South America|hCoV-19/Peru/LIM-UPCH-0041/2020|EPI ISL 529077|B.1.1|Peru|2020-06-17	0.0002384612	South America
South America|hCoV-19/Brazil/MG-0215/2020|EPI ISL 470581|B.1|Brazil|2020-03-19	South America|hCoV-19/Peru/LIM-UPCH-0041/2020|EPI ISL 529077|B.1.1|Peru|2020-06-17	0.0003765351	South America
South America|hCoV-19/Brazil/MG-0216/2020|EPI ISL 470582|B.1.1.33|Brazil|2020-03-19	South America|hCoV-19/Peru/LIM-UPCH-0041/2020|EPI ISL 529077|B.1.1|Peru|2020-06-17	0.0002395665	South America
South America|hCoV-19/Brazil/SP-L7-CD76/2020|EPI ISL 476443|B.1|Brazil|2020-03-19	South America|hCoV-19/Peru/LIM-UPCH-0041/2020|EPI ISL 529077|B.1.1|Peru|2020-06-17	0.0003082464	South America
South America|hCoV-19/Uruguay/UY-10/2020|EPI ISL 429257|B.31|Uruguay|2020-03-19	South America|hCoV-19/Peru/LIM-UPCH-0041/2020|EPI ISL 529077|B.1.1|Peru|2020-06-17	0.0006915838	South America
South America|hCoV-19/Brazil/PI-0239/2020|EPI ISL 470613|B.1.1.33|Brazil|2020-03-19	South America|hCoV-19/Peru/LIM-UPCH-0041/2020|EPI ISL 529077|B.1.1|Peru|2020-06-17	0.0001728441	South America
South America|hCoV-19/Brazil/SP-L11-CD200/2020|EPI ISL 476201|B.1.1.33|Brazil|2020-03-19	South America|hCoV-19/Peru/LIM-UPCH-0041/2020|EPI ISL 529077|B.1.1|Peru|2020-06-17	0.0001753654	South America
South America|hCoV-19/Brazil/SP-L9-CD122/2020|EPI ISL 476472|B.1.255|Brazil|2020-03-19	South America|hCoV-19/Peru/LIM-UPCH-0041/2020|EPI ISL 529077|B.1.1|Peru|2020-06-17	0.0002815253	South America
South America|hCoV-19/Colombia/VAC-INS-82307/2020|EPI ISL 456143|B.1|Colombia|2020-03-19	South America|hCoV-19/Peru/LIM-UPCH-0041/2020|EPI ISL 529077|B.1.1|Peru|2020-06-17	0.0002807744	South America
South America|hCoV-19/Brazil/RS-L10-CD175/2020|EPI ISL 476188|B.1.1.33|Brazil|2020-03-19	South America|hCoV-19/Peru/LIM-UPCH-0041/2020|EPI ISL 529077|B.1.1|Peru|2020-06-17	0.0001782468	South America
South America|hCoV-19/Chile/VS-ISPCH-4/2020|EPI ISL 445287|B.1.5|Chile|2020-03-19	South America|hCoV-19/Peru/LIM-UPCH-0041/2020|EPI ISL 529077|B.1.1|Peru|2020-06-17	0.0002019442	South America
South America|hCoV-19/Aruba/AW-RIVM-10115/2020|EPI ISL 547448|B.1|Aruba|2020-03-20	South America|hCoV-19/Peru/LIM-UPCH-0041/2020|EPI ISL 529077|B.1.1|Peru|2020-06-17	0.0003029554	South America
South America|hCoV-19/Brazil/PA-IEC-161548/2020|EPI ISL 450874|B.1.1.33|Brazil|2020-03-20	South America|hCoV-19/Peru/LIM-UPCH-0041/2020|EPI ISL 529077|B.1.1|Peru|2020-06-17	0.0001682613	South America
South America|hCoV-19/Peru/ARE-INS-164/2020|EPI ISL 536557|B.1.5|Peru|2020-03-20	South America|hCoV-19/Peru/LIM-UPCH-0041/2020|EPI ISL 529077|B.1.1|Peru|2020-06-17	0.0002356770	South America
South America|hCoV-19/Peru/LIM-UPCH-0011/2020|EPI ISL 529068|B.1.1.1|Peru|2020-03-20	South America|hCoV-19/Peru/LIM-UPCH-0041/2020|EPI ISL 529077|B.1.1|Peru|2020-06-17	0.0003702953	South America
South America|hCoV-19/Colombia/ANT-INS-82457/2020|EPI ISL 456146|B.1.5|Colombia|2020-03-20	South America|hCoV-19/Peru/LIM-UPCH-0041/2020|EPI ISL 529077|B.1.1|Peru|2020-06-17	0.0002356056	South America
South America|hCoV-19/Peru/ARE-INS-165/2020|EPI ISL 536558|B.1|Peru|2020-03-20	South America|hCoV-19/Peru/LIM-UPCH-0041/2020|EPI ISL 529077|B.1.1|Peru|2020-06-17	0.0003029413	South America
South America|hCoV-19/Chile/RM-ISPCH-69/2020|EPI ISL 445365|B.1|Chile|2020-03-20	South America|hCoV-19/Peru/LIM-UPCH-0041/2020|EPI ISL 529077|B.1.1|Peru|2020-06-17	0.0002692752	South America
South America|hCoV-19/Chile/MA-ISPCH-7/2020|EPI ISL 445288|B.1|Chile|2020-03-20	South America|hCoV-19/Peru/LIM-UPCH-0041/2020|EPI ISL 529077|B.1.1|Peru|2020-06-17	0.0003029491	South America
South America|hCoV-19/Peru/LIM-INS-156/2020|EPI ISL 536549|B.1.5|Peru|2020-03-20	South America|hCoV-19/Peru/LIM-UPCH-0041/2020|EPI ISL 529077|B.1.1|Peru|2020-06-17	0.0002356056	South America
South America|hCoV-19/Peru/ICA-INS-166/2020|EPI ISL 536559|B.1.1|Peru|2020-03-20	South America|hCoV-19/Peru/LIM-UPCH-0041/2020|EPI ISL 529077|B.1.1|Peru|2020-06-17	0.0001009544	South America
South America|hCoV-19/Peru/ARE-UPCH-0111/2020|EPI ISL 540988|B.1|Peru|2020-03-20	South America|hCoV-19/Peru/LIM-UPCH-0041/2020|EPI ISL 529077|B.1.1|Peru|2020-06-17	0.0003029413	South America
South America|hCoV-19/Brazil/RJ-763/2020|EPI ISL 427302|B.1.1.33|Brazil|2020-03-20	South America|hCoV-19/Peru/LIM-UPCH-0041/2020|EPI ISL 529077|B.1.1|Peru|2020-06-17	0.0001682613	South America
South America|hCoV-19/Brazil/SE-6530/2020|EPI ISL 541373|B.1.1|Brazil|2020-03-20	South America|hCoV-19/Peru/LIM-UPCH-0041/2020|EPI ISL 529077|B.1.1|Peru|2020-06-17	0.0001682613	South America
South America|hCoV-19/Brazil/MG-CV42/2020|EPI ISL 429695|B.1|Brazil|2020-03-20	South America|hCoV-19/Peru/LIM-UPCH-0041/2020|EPI ISL 529077|B.1.1|Peru|2020-06-17	0.0002361509	South America
South America|hCoV-19/Peru/ARE-UPCH-0110/2020|EPI ISL 540987|B.1.5|Peru|2020-03-20	South America|hCoV-19/Peru/LIM-UPCH-0041/2020|EPI ISL 529077|B.1.1|Peru|2020-06-17	0.0002356770	South America
South America|hCoV-19/Colombia/MAG-INS-81035/2020|EPI ISL 456125|B.1.255|Colombia|2020-03-20	South America|hCoV-19/Peru/LIM-UPCH-0041/2020|EPI ISL 529077|B.1.1|Peru|2020-06-17	0.0003060518	South America
South America|hCoV-19/Brazil/MG-0217/2020|EPI ISL 470583|B.1.1.33|Brazil|2020-03-20	South America|hCoV-19/Peru/LIM-UPCH-0041/2020|EPI ISL 529077|B.1.1|Peru|2020-06-17	0.0001746610	South America
South America|hCoV-19/Chile/RM-ISPCH-47/2020|EPI ISL 445326|B.1.5|Chile|2020-03-21	South America|hCoV-19/Peru/LIM-UPCH-0041/2020|EPI ISL 529077|B.1.1|Peru|2020-06-17	0.0002692694	South America
South America|hCoV-19/Chile/MA-ISPCH-14/2020|EPI ISL 445295|B.1.98|Chile|2020-03-21	South America|hCoV-19/Peru/LIM-UPCH-0041/2020|EPI ISL 529077|B.1.1|Peru|2020-06-17	0.0002355995	South America
South America|hCoV-19/Chile/RM-ISPCH-71/2020|EPI ISL 445367|B.1.1.33|Chile|2020-03-21	South America|hCoV-19/Peru/LIM-UPCH-0041/2020|EPI ISL 529077|B.1.1|Peru|2020-06-17	0.0002019275	South America
South America|hCoV-19/Peru/LIM-UPCH-0119/2020|EPI ISL 568516|B.1.1|Peru|2020-03-21	South America|hCoV-19/Peru/LIM-UPCH-0041/2020|EPI ISL 529077|B.1.1|Peru|2020-06-17	0.0000672983	South America
South America|hCoV-19/Chile/RM-ISPCH-23/2020|EPI ISL 445302|B.1.1|Chile|2020-03-21	South America|hCoV-19/Peru/LIM-UPCH-0041/2020|EPI ISL 529077|B.1.1|Peru|2020-06-17	0.0001009523	South America
South America|hCoV-19/Chile/MA-ISPCH-9/2020|EPI ISL 445290|B.1|Chile|2020-03-21	South America|hCoV-19/Peru/LIM-UPCH-0041/2020|EPI ISL 529077|B.1.1|Peru|2020-06-17	0.0002692752	South America
South America|hCoV-19/Chile/RM-ISPCH-48/2020|EPI ISL 445327|B.1.5|Chile|2020-03-21	South America|hCoV-19/Peru/LIM-UPCH-0041/2020|EPI ISL 529077|B.1.1|Peru|2020-06-17	0.0003029271	South America
South America|hCoV-19/Chile/RM-ISPCH-70/2020|EPI ISL 445366|B.1.5|Chile|2020-03-21	South America|hCoV-19/Peru/LIM-UPCH-0041/2020|EPI ISL 529077|B.1.1|Peru|2020-06-17	0.0002356056	South America
South America|hCoV-19/Chile/MA-ISPCH-13/2020|EPI ISL 445294|B.1|Chile|2020-03-21	South America|hCoV-19/Peru/LIM-UPCH-0041/2020|EPI ISL 529077|B.1.1|Peru|2020-06-17	0.0002692842	South America
South America|hCoV-19/Chile/MA-ISPCH-10/2020|EPI ISL 445291|B.1|Chile|2020-03-21	South America|hCoV-19/Peru/LIM-UPCH-0041/2020|EPI ISL 529077|B.1.1|Peru|2020-06-17	0.0002692933	South America
South America|hCoV-19/Brazil/CE-L12-CD224/2020|EPI ISL 476218|B.1.5|Brazil|2020-03-21	South America|hCoV-19/Peru/LIM-UPCH-0041/2020|EPI ISL 529077|B.1.1|Peru|2020-06-17	0.0003559729	South America
South America|hCoV-19/Chile/RM-ISPCH-59/2020|EPI ISL 445355|B.1.5|Chile|2020-03-22	South America|hCoV-19/Peru/LIM-UPCH-0041/2020|EPI ISL 529077|B.1.1|Peru|2020-06-17	0.0002692817	South America
South America|hCoV-19/Chile/MA-ISPCH-11/2020|EPI ISL 445292|B.1|Chile|2020-03-22	South America|hCoV-19/Peru/LIM-UPCH-0041/2020|EPI ISL 529077|B.1.1|Peru|2020-06-17	0.0003029491	South America
South America|hCoV-19/Argentina/C3013/2020|EPI ISL 420598|B.1.220|Argentina|2020-03-22	South America|hCoV-19/Peru/LIM-UPCH-0041/2020|EPI ISL 529077|B.1.1|Peru|2020-06-17	0.0003029271	South America
South America|hCoV-19/Brazil/SP-144/2020|EPI ISL 468310|B.1.1.33|Brazil|2020-03-22	South America|hCoV-19/Peru/LIM-UPCH-0041/2020|EPI ISL 529077|B.1.1|Peru|2020-06-17	0.0002019233	South America
South America|hCoV-19/Peru/LIM-INS-168/2020|EPI ISL 536561|A.2|Peru|2020-03-22	South America|hCoV-19/Peru/LIM-UPCH-0041/2020|EPI ISL 529077|B.1.1|Peru|2020-06-17	0.0006060476	South America
South America|hCoV-19/Chile/MA-ISPCH-15/2020|EPI ISL 445299|B.1|Chile|2020-03-22	South America|hCoV-19/Peru/LIM-UPCH-0041/2020|EPI ISL 529077|B.1.1|Peru|2020-06-17	0.0003029413	South America
South America|hCoV-19/Aruba/AW-RIVM-10122/2020|EPI ISL 547449|B.40|Aruba|2020-03-22	South America|hCoV-19/Peru/LIM-UPCH-0041/2020|EPI ISL 529077|B.1.1|Peru|2020-06-17	0.0005386991	South America
South America|hCoV-19/Brazil/DF-891/2020|EPI ISL 427298|B.1.1.33|Brazil|2020-03-22	South America|hCoV-19/Peru/LIM-UPCH-0041/2020|EPI ISL 529077|B.1.1|Peru|2020-06-17	0.0001682613	South America
South America|hCoV-19/Colombia/BOL-INS-84730/2020|EPI ISL 497738|B.1|Colombia|2020-03-22	South America|hCoV-19/Peru/LIM-UPCH-0041/2020|EPI ISL 529077|B.1.1|Peru|2020-06-17	0.0002356392	South America
South America|hCoV-19/Colombia/DC-INS-84861/2020|EPI ISL 456116|B.1.5|Colombia|2020-03-22	South America|hCoV-19/Peru/LIM-UPCH-0041/2020|EPI ISL 529077|B.1.1|Peru|2020-06-17	0.0002419148	South America
South America|hCoV-19/Brazil/MG-CV49/2020|EPI ISL 429702|B.1.5|Brazil|2020-03-22	South America|hCoV-19/Peru/LIM-UPCH-0041/2020|EPI ISL 529077|B.1.1|Peru|2020-06-17	0.0002778265	South America
South America|hCoV-19/Brazil/SP-L7-CD63/2020|EPI ISL 476432|B.1.255|Brazil|2020-03-22	South America|hCoV-19/Peru/LIM-UPCH-0041/2020|EPI ISL 529077|B.1.1|Peru|2020-06-17	0.0003207634	South America
South America|hCoV-19/Brazil/SP-602/2020|EPI ISL 515526|B.1.1|Brazil|2020-03-23	South America|hCoV-19/Peru/LIM-UPCH-0041/2020|EPI ISL 529077|B.1.1|Peru|2020-06-17	0.0001682688	South America
South America|hCoV-19/Peru/LAL-UPCH-0109/2020|EPI ISL 540986|B.1.1|Peru|2020-03-23	South America|hCoV-19/Peru/LIM-UPCH-0041/2020|EPI ISL 529077|B.1.1|Peru|2020-06-17	0.0002019275	South America
South America|hCoV-19/Brazil/SP-279/2020|EPI ISL 527858|B.1.1.33|Brazil|2020-03-23	South America|hCoV-19/Peru/LIM-UPCH-0041/2020|EPI ISL 529077|B.1.1|Peru|2020-06-17	0.0002355873	South America
South America|hCoV-19/Brazil/RJ-DCVN01/2020|EPI ISL 483065|B.1.3|Brazil|2020-03-23	South America|hCoV-19/Peru/LIM-UPCH-0041/2020|EPI ISL 529077|B.1.1|Peru|2020-06-17	0.0004039779	South America
South America|hCoV-19/Brazil/DF-861/2020|EPI ISL 427296|B.1.1.33|Brazil|2020-03-23	South America|hCoV-19/Peru/LIM-UPCH-0041/2020|EPI ISL 529077|B.1.1|Peru|2020-06-17	0.0002019181	South America
South America|hCoV-19/Brazil/DF-862/2020|EPI ISL 427297|B.1.1.33|Brazil|2020-03-23	South America|hCoV-19/Peru/LIM-UPCH-0041/2020|EPI ISL 529077|B.1.1|Peru|2020-06-17	0.0001682613	South America
South America|hCoV-19/Chile/LI-ISPCH-9/2020|EPI ISL 445300|B.1.1|Chile|2020-03-23	South America|hCoV-19/Peru/LIM-UPCH-0041/2020|EPI ISL 529077|B.1.1|Peru|2020-06-17	0.0001346106	South America
South America|hCoV-19/Chile/RM-ISPCH-51/2020|EPI ISL 445330|B.1|Chile|2020-03-23	South America|hCoV-19/Peru/LIM-UPCH-0041/2020|EPI ISL 529077|B.1.1|Peru|2020-06-17	0.0002692842	South America
South America|hCoV-19/Chile/RM-ISPCH-50/2020|EPI ISL 445329|B|Chile|2020-03-23	South America|hCoV-19/Peru/LIM-UPCH-0041/2020|EPI ISL 529077|B.1.1|Peru|2020-06-17	0.0004040082	South America
South America|hCoV-19/Chile/LI-ISPCH-8/2020|EPI ISL 445298|B.1.1|Chile|2020-03-23	South America|hCoV-19/Peru/LIM-UPCH-0041/2020|EPI ISL 529077|B.1.1|Peru|2020-06-17	0.0001009612	South America
South America|hCoV-19/Colombia/CES-INS-87973/2020|EPI ISL 498153|B.1.255|Colombia|2020-03-23	South America|hCoV-19/Peru/LIM-UPCH-0041/2020|EPI ISL 529077|B.1.1|Peru|2020-06-17	0.0002692933	South America
South America|hCoV-19/Colombia/QUI-INS-85082/2020|EPI ISL 497744|B|Colombia|2020-03-23	South America|hCoV-19/Peru/LIM-UPCH-0041/2020|EPI ISL 529077|B.1.1|Peru|2020-06-17	0.0002019720	South America
South America|hCoV-19/Uruguay/UY-NYUMC857/2020|EPI ISL 457953|B.1.1.33|Uruguay|2020-03-23	South America|hCoV-19/Peru/LIM-UPCH-0041/2020|EPI ISL 529077|B.1.1|Peru|2020-06-17	0.0001704347	South America
South America|hCoV-19/Peru/CAL-INS-137/2020|EPI ISL 536532|B.1.1.1|Peru|2020-03-23	South America|hCoV-19/Peru/LIM-UPCH-0041/2020|EPI ISL 529077|B.1.1|Peru|2020-06-17	0.0002038353	South America
South America|hCoV-19/Brazil/MG-0218/2020|EPI ISL 470584|B.1.1.33|Brazil|2020-03-23	South America|hCoV-19/Peru/LIM-UPCH-0041/2020|EPI ISL 529077|B.1.1|Peru|2020-06-17	0.0001711111	South America
South America|hCoV-19/Brazil/RJ-0247/2020|EPI ISL 470615|B.1.1.33|Brazil|2020-03-23	South America|hCoV-19/Peru/LIM-UPCH-0041/2020|EPI ISL 529077|B.1.1|Peru|2020-06-17	0.0002401416	South America
South America|hCoV-19/Brazil/SP-L9-CD137/2020|EPI ISL 476484|B.1.1.33|Brazil|2020-03-23	South America|hCoV-19/Peru/LIM-UPCH-0041/2020|EPI ISL 529077|B.1.1|Peru|2020-06-17	0.0002442447	South America
South America|hCoV-19/Brazil/SP-L7-CD70/2020|EPI ISL 476437|B.1.255|Brazil|2020-03-23	South America|hCoV-19/Peru/LIM-UPCH-0041/2020|EPI ISL 529077|B.1.1|Peru|2020-06-17	0.0002794116	South America
South America|hCoV-19/Brazil/SP-L8-CD101/2020|EPI ISL 476450|B.1.1.33|Brazil|2020-03-23	South America|hCoV-19/Peru/LIM-UPCH-0041/2020|EPI ISL 529077|B.1.1|Peru|2020-06-17	0.0001760936	South America
South America|hCoV-19/Brazil/CE-L11-CD196/2020|EPI ISL 476200|B.1.212|Brazil|2020-03-23	South America|hCoV-19/Peru/LIM-UPCH-0041/2020|EPI ISL 529077|B.1.1|Peru|2020-06-17	0.0003202223	South America
South America|hCoV-19/Brazil/MA-IEC-162157/2020|EPI ISL 524797|B.1.1.33|Brazil|2020-03-24	South America|hCoV-19/Peru/LIM-UPCH-0041/2020|EPI ISL 529077|B.1.1|Peru|2020-06-17	0.0001682611	South America
South America|hCoV-19/Brazil/SP-165/2020|EPI ISL 523963|B.1|Brazil|2020-03-24	South America|hCoV-19/Peru/LIM-UPCH-0041/2020|EPI ISL 529077|B.1.1|Peru|2020-06-17	0.0002692752	South America
South America|hCoV-19/Peru/LIM-INS-019/2020|EPI ISL 491172|B.1.1.1|Peru|2020-03-24	South America|hCoV-19/Peru/LIM-UPCH-0041/2020|EPI ISL 529077|B.1.1|Peru|2020-06-17	0.0002710580	South America
South America|hCoV-19/Peru/LIM-INS-022/2020|EPI ISL 491428|B.1.1.1|Peru|2020-03-24	South America|hCoV-19/Peru/LIM-UPCH-0041/2020|EPI ISL 529077|B.1.1|Peru|2020-06-17	0.0002371705	South America
South America|hCoV-19/Brazil/SP-L7-CD72/2020|EPI ISL 476439|B.1.1.33|Brazil|2020-03-24	South America|hCoV-19/Peru/LIM-UPCH-0041/2020|EPI ISL 529077|B.1.1|Peru|2020-06-17	0.0002379040	South America
South America|hCoV-19/Brazil/SP-L9-CD91/2020|EPI ISL 476490|B.1.255|Brazil|2020-03-24	South America|hCoV-19/Peru/LIM-UPCH-0041/2020|EPI ISL 529077|B.1.1|Peru|2020-06-17	0.0003059271	South America
South America|hCoV-19/Brazil/SC-L16-CD314/2020|EPI ISL 476278|B.1.1.33|Brazil|2020-03-24	South America|hCoV-19/Peru/LIM-UPCH-0041/2020|EPI ISL 529077|B.1.1|Peru|2020-06-17	0.0002379718	South America
South America|hCoV-19/Brazil/RJ-0248/2020|EPI ISL 470616|B.1.5|Brazil|2020-03-24	South America|hCoV-19/Peru/LIM-UPCH-0041/2020|EPI ISL 529077|B.1.1|Peru|2020-06-17	0.0002738758	South America
South America|hCoV-19/Brazil/SP-L9-CD140/2020|EPI ISL 476487|B.1.1.33|Brazil|2020-03-24	South America|hCoV-19/Peru/LIM-UPCH-0041/2020|EPI ISL 529077|B.1.1|Peru|2020-06-17	0.0002054295	South America
South America|hCoV-19/Brazil/SP-L9-CD139/2020|EPI ISL 476486|B.1.1.33|Brazil|2020-03-24	South America|hCoV-19/Peru/LIM-UPCH-0041/2020|EPI ISL 529077|B.1.1|Peru|2020-06-17	0.0001759143	South America
South America|hCoV-19/Chile/MA-CMM-31600/2020|EPI ISL 459861|B.1|Chile|2020-03-25	South America|hCoV-19/Peru/LIM-UPCH-0041/2020|EPI ISL 529077|B.1.1|Peru|2020-06-17	0.0002692750	South America
South America|hCoV-19/Brazil/SP-625/2020|EPI ISL 515528|B.1.1.33|Brazil|2020-03-25	South America|hCoV-19/Peru/LIM-UPCH-0041/2020|EPI ISL 529077|B.1.1|Peru|2020-06-17	0.0001682613	South America
South America|hCoV-19/Brazil/RJ-818/2020|EPI ISL 427303|B.1.1.33|Brazil|2020-03-25	South America|hCoV-19/Peru/LIM-UPCH-0041/2020|EPI ISL 529077|B.1.1|Peru|2020-06-17	0.0002019181	South America
South America|hCoV-19/Brazil/RJ-1111/2020|EPI ISL 456076|B.1.1.33|Brazil|2020-03-25	South America|hCoV-19/Peru/LIM-UPCH-0041/2020|EPI ISL 529077|B.1.1|Peru|2020-06-17	0.0002019181	South America
South America|hCoV-19/Brazil/RJ-1119/2020|EPI ISL 456077|B.1.1.33|Brazil|2020-03-25	South America|hCoV-19/Peru/LIM-UPCH-0041/2020|EPI ISL 529077|B.1.1|Peru|2020-06-17	0.0001682670	South America
South America|hCoV-19/Peru/LIM-INS-017/2020|EPI ISL 490316|B.1.255|Peru|2020-03-25	South America|hCoV-19/Peru/LIM-UPCH-0041/2020|EPI ISL 529077|B.1.1|Peru|2020-06-17	0.0002710906	South America
South America|hCoV-19/Peru/LIM-INS-024/2020|EPI ISL 491429|A.2|Peru|2020-03-25	South America|hCoV-19/Peru/LIM-UPCH-0041/2020|EPI ISL 529077|B.1.1|Peru|2020-06-17	0.0005762407	South America
South America|hCoV-19/Peru/LIM-INS-018/2020|EPI ISL 490975|B.1|Peru|2020-03-25	South America|hCoV-19/Peru/LIM-UPCH-0041/2020|EPI ISL 529077|B.1.1|Peru|2020-06-17	0.0003389032	South America
South America|hCoV-19/Brazil/SP-636/2020|EPI ISL 515550|B.1.1.33|Brazil|2020-03-25	South America|hCoV-19/Peru/LIM-UPCH-0041/2020|EPI ISL 529077|B.1.1|Peru|2020-06-17	0.0001682670	South America
South America|hCoV-19/Colombia/ANT-UdeA-200325-01/2020|EPI ISL 536399|B.1.5|Colombia|2020-03-25	South America|hCoV-19/Peru/LIM-UPCH-0041/2020|EPI ISL 529077|B.1.1|Peru|2020-06-17	0.0002356215	South America
South America|hCoV-19/Colombia/MAG-INS-87968/2020|EPI ISL 498152|B.1|Colombia|2020-03-25	South America|hCoV-19/Peru/LIM-UPCH-0041/2020|EPI ISL 529077|B.1.1|Peru|2020-06-17	0.0003703327	South America
South America|hCoV-19/Chile/AR-ISPCH-14/2020|EPI ISL 445348|B.1.255|Chile|2020-03-25	South America|hCoV-19/Peru/LIM-UPCH-0041/2020|EPI ISL 529077|B.1.1|Peru|2020-06-17	0.0002693023	South America
South America|hCoV-19/Colombia/ATL-INS-88612/2020|EPI ISL 498155|B.1|Colombia|2020-03-25	South America|hCoV-19/Peru/LIM-UPCH-0041/2020|EPI ISL 529077|B.1.1|Peru|2020-06-17	0.0002356312	South America
South America|hCoV-19/Uruguay/UY-NYUMC861/2020|EPI ISL 457957|B.1.1.1|Uruguay|2020-03-25	South America|hCoV-19/Peru/LIM-UPCH-0041/2020|EPI ISL 529077|B.1.1|Peru|2020-06-17	0.0002721033	South America
South America|hCoV-19/Brazil/SP-L11-CD93/2020|EPI ISL 476204|B.1.1.33|Brazil|2020-03-25	South America|hCoV-19/Peru/LIM-UPCH-0041/2020|EPI ISL 529077|B.1.1|Peru|2020-06-17	0.0002766737	South America
South America|hCoV-19/Brazil/RJ-0249/2020|EPI ISL 470617|B.1.1.33|Brazil|2020-03-25	South America|hCoV-19/Peru/LIM-UPCH-0041/2020|EPI ISL 529077|B.1.1|Peru|2020-06-17	0.0001728320	South America
South America|hCoV-19/Brazil/RJ-872/2020|EPI ISL 427304|B.1.1.33|Brazil|2020-03-26	South America|hCoV-19/Peru/LIM-UPCH-0041/2020|EPI ISL 529077|B.1.1|Peru|2020-06-17	0.0002355873	South America
South America|hCoV-19/Brazil/PR-5623/2020|EPI ISL 541346|B.1.3|Brazil|2020-03-26	South America|hCoV-19/Peru/LIM-UPCH-0041/2020|EPI ISL 529077|B.1.1|Peru|2020-06-17	0.0004039727	South America
South America|hCoV-19/Colombia/CAL-GUR-0072/2020|EPI ISL 447734|A.2|Colombia|2020-03-26	South America|hCoV-19/Peru/LIM-UPCH-0041/2020|EPI ISL 529077|B.1.1|Peru|2020-06-17	0.0006397527	South America
South America|hCoV-19/Colombia/VAC-GUR-0084/2020|EPI ISL 447735|B.1|Colombia|2020-03-26	South America|hCoV-19/Peru/LIM-UPCH-0041/2020|EPI ISL 529077|B.1.1|Peru|2020-06-17	0.0002693205	South America
South America|hCoV-19/Colombia/VAC-GUR-0135/2020|EPI ISL 447737|B.1|Colombia|2020-03-26	South America|hCoV-19/Peru/LIM-UPCH-0041/2020|EPI ISL 529077|B.1.1|Peru|2020-06-17	0.0003031658	South America
South America|hCoV-19/Colombia/BOY-INS-88871/2020|EPI ISL 498158|B|Colombia|2020-03-26	South America|hCoV-19/Peru/LIM-UPCH-0041/2020|EPI ISL 529077|B.1.1|Peru|2020-06-17	0.0002019652	South America
South America|hCoV-19/Colombia/VAC-GUR-0094/2020|EPI ISL 447736|B.1|Colombia|2020-03-26	South America|hCoV-19/Peru/LIM-UPCH-0041/2020|EPI ISL 529077|B.1.1|Peru|2020-06-17	0.0002704802	South America
South America|hCoV-19/Uruguay/UY-NYUMC863/2020|EPI ISL 457959|B|Uruguay|2020-03-26	South America|hCoV-19/Peru/LIM-UPCH-0041/2020|EPI ISL 529077|B.1.1|Peru|2020-06-17	0.0005118287	South America
South America|hCoV-19/Brazil/SC-L17-CD322/2020|EPI ISL 476297|B.1.1.33|Brazil|2020-03-26	South America|hCoV-19/Peru/LIM-UPCH-0041/2020|EPI ISL 529077|B.1.1|Peru|2020-06-17	0.0001699193	South America
South America|hCoV-19/Brazil/RJ-0250/2020|EPI ISL 470618|B.1.1.33|Brazil|2020-03-26	South America|hCoV-19/Peru/LIM-UPCH-0041/2020|EPI ISL 529077|B.1.1|Peru|2020-06-17	0.0001700985	South America
South America|hCoV-19/Brazil/SP-L14-CD241/2020|EPI ISL 476245|B.1.1.33|Brazil|2020-03-26	South America|hCoV-19/Peru/LIM-UPCH-0041/2020|EPI ISL 529077|B.1.1|Peru|2020-06-17	0.0001747648	South America
South America|hCoV-19/Argentina/PAIS-A0003/2020|EPI ISL 430795|B.1|Argentina|2020-03-26	South America|hCoV-19/Peru/LIM-UPCH-0041/2020|EPI ISL 529077|B.1.1|Peru|2020-06-17	0.0002823293	South America
South America|hCoV-19/Argentina/PAIS-A0004/2020|EPI ISL 430796|B.1.5|Argentina|2020-03-27	South America|hCoV-19/Peru/LIM-UPCH-0041/2020|EPI ISL 529077|B.1.1|Peru|2020-06-17	0.0003366323	South America
South America|hCoV-19/Argentina/PAIS-A0005/2020|EPI ISL 430797|B.1.1|Argentina|2020-03-27	South America|hCoV-19/Peru/LIM-UPCH-0041/2020|EPI ISL 529077|B.1.1|Peru|2020-06-17	0.0001685152	South America
South America|hCoV-19/Chile/RM-CMM-32205/2020|EPI ISL 459859|B.1.5|Chile|2020-03-27	South America|hCoV-19/Peru/LIM-UPCH-0041/2020|EPI ISL 529077|B.1.1|Peru|2020-06-17	0.0002356056	South America
South America|hCoV-19/Peru/LIM-INS-020/2020|EPI ISL 490976|B.1.1.1|Peru|2020-03-27	South America|hCoV-19/Peru/LIM-UPCH-0041/2020|EPI ISL 529077|B.1.1|Peru|2020-06-17	0.0002372910	South America
South America|hCoV-19/Brazil/RJ-0251/2020|EPI ISL 470619|B.1|Brazil|2020-03-27	South America|hCoV-19/Peru/LIM-UPCH-0041/2020|EPI ISL 529077|B.1.1|Peru|2020-06-17	0.0002396295	South America
South America|hCoV-19/Brazil/SP-L14-CD260/2020|EPI ISL 476256|B.1|Brazil|2020-03-27	South America|hCoV-19/Peru/LIM-UPCH-0041/2020|EPI ISL 529077|B.1.1|Peru|2020-06-17	0.0002397034	South America
South America|hCoV-19/Brazil/SP-L14-CD242/2020|EPI ISL 476246|B.1.1.33|Brazil|2020-03-27	South America|hCoV-19/Peru/LIM-UPCH-0041/2020|EPI ISL 529077|B.1.1|Peru|2020-06-17	0.0001712636	South America
South America|hCoV-19/Brazil/SP-L17-CD324/2020|EPI ISL 476298|B.1.1|Brazil|2020-03-27	South America|hCoV-19/Peru/LIM-UPCH-0041/2020|EPI ISL 529077|B.1.1|Peru|2020-06-17	0.0002091738	South America
South America|hCoV-19/Brazil/SP-L17-CD327/2020|EPI ISL 476299|B.1.212|Brazil|2020-03-27	South America|hCoV-19/Peru/LIM-UPCH-0041/2020|EPI ISL 529077|B.1.1|Peru|2020-06-17	0.0003516680	South America
South America|hCoV-19/Chile/RM-ISPCH-75/2020|EPI ISL 445371|B.1.5|Chile|2020-03-28	South America|hCoV-19/Peru/LIM-UPCH-0041/2020|EPI ISL 529077|B.1.1|Peru|2020-06-17	0.0002692765	South America
South America|hCoV-19/Argentina/PAIS-A0006/2020|EPI ISL 430798|B.1.3|Argentina|2020-03-28	South America|hCoV-19/Peru/LIM-UPCH-0041/2020|EPI ISL 529077|B.1.1|Peru|2020-06-17	0.0003702876	South America
South America|hCoV-19/Colombia/CUN-GUR-0454/2020|EPI ISL 447744|B.1.255|Colombia|2020-03-28	South America|hCoV-19/Peru/LIM-UPCH-0041/2020|EPI ISL 529077|B.1.1|Peru|2020-06-17	0.0002692842	South America
South America|hCoV-19/Colombia/RIS-INS-87267/2020|EPI ISL 497745|B.1|Colombia|2020-03-28	South America|hCoV-19/Peru/LIM-UPCH-0041/2020|EPI ISL 529077|B.1.1|Peru|2020-06-17	0.0002692933	South America
South America|hCoV-19/Brazil/SP-120/2020|EPI ISL 515521|B.1.1.33|Brazil|2020-03-28	South America|hCoV-19/Peru/LIM-UPCH-0041/2020|EPI ISL 529077|B.1.1|Peru|2020-06-17	0.0001683180	South America
South America|hCoV-19/Brazil/PR-5622/2020|EPI ISL 541345|B.1|Brazil|2020-03-28	South America|hCoV-19/Peru/LIM-UPCH-0041/2020|EPI ISL 529077|B.1.1|Peru|2020-06-17	0.0003034929	South America
South America|hCoV-19/Uruguay/UY-NYUMC865/2020|EPI ISL 457961|B|Uruguay|2020-03-28	South America|hCoV-19/Peru/LIM-UPCH-0041/2020|EPI ISL 529077|B.1.1|Peru|2020-06-17	0.0005098284	South America
South America|hCoV-19/Uruguay/UY-NYUMC867/2020|EPI ISL 457963|B.1.1.1|Uruguay|2020-03-28	South America|hCoV-19/Peru/LIM-UPCH-0041/2020|EPI ISL 529077|B.1.1|Peru|2020-06-17	0.0002717983	South America
South America|hCoV-19/Brazil/CE-L16-CD332/2020|EPI ISL 476281|B.1.1.33|Brazil|2020-03-28	South America|hCoV-19/Peru/LIM-UPCH-0041/2020|EPI ISL 529077|B.1.1|Peru|2020-06-17	0.0001740773	South America
South America|hCoV-19/Brazil/SP-551/2020|EPI ISL 471554|B.1.1.33|Brazil|2020-03-29	South America|hCoV-19/Peru/LIM-UPCH-0041/2020|EPI ISL 529077|B.1.1|Peru|2020-06-17	0.0001682613	South America
South America|hCoV-19/Colombia/NAR-GUR-0627/2020|EPI ISL 447749|B.1.1|Colombia|2020-03-29	South America|hCoV-19/Peru/LIM-UPCH-0041/2020|EPI ISL 529077|B.1.1|Peru|2020-06-17	0.0001720649	South America
South America|hCoV-19/Argentina/PAIS-A0007/2020|EPI ISL 430799|B.1.5|Argentina|2020-03-30	South America|hCoV-19/Peru/LIM-UPCH-0041/2020|EPI ISL 529077|B.1.1|Peru|2020-06-17	0.0002356056	South America
South America|hCoV-19/Chile/MA-ISPCH-17/2020|EPI ISL 445372|B.1|Chile|2020-03-30	South America|hCoV-19/Peru/LIM-UPCH-0041/2020|EPI ISL 529077|B.1.1|Peru|2020-06-17	0.0002692752	South America
South America|hCoV-19/Colombia/HUI-GUR-0900/2020|EPI ISL 447752|B.1|Colombia|2020-03-30	South America|hCoV-19/Peru/LIM-UPCH-0041/2020|EPI ISL 529077|B.1.1|Peru|2020-06-17	0.0003705813	South America
South America|hCoV-19/Colombia/CHO-GUR-0787/2020|EPI ISL 447750|B.1|Colombia|2020-03-30	South America|hCoV-19/Peru/LIM-UPCH-0041/2020|EPI ISL 529077|B.1.1|Peru|2020-06-17	0.0003029656	South America
South America|hCoV-19/Brazil/RJ-899/2020|EPI ISL 456071|B.1.1.33|Brazil|2020-03-30	South America|hCoV-19/Peru/LIM-UPCH-0041/2020|EPI ISL 529077|B.1.1|Peru|2020-06-17	0.0002356886	South America
South America|hCoV-19/Colombia/NAR-INS-94679/2020|EPI ISL 498162|A.2|Colombia|2020-03-30	South America|hCoV-19/Peru/LIM-UPCH-0041/2020|EPI ISL 529077|B.1.1|Peru|2020-06-17	0.0006060884	South America
South America|hCoV-19/Colombia/ATL-INS-88712/2020|EPI ISL 498156|B.1.5|Colombia|2020-03-30	South America|hCoV-19/Peru/LIM-UPCH-0041/2020|EPI ISL 529077|B.1.1|Peru|2020-06-17	0.0002356215	South America
South America|hCoV-19/Chile/VS-ISPCH-5/2020|EPI ISL 445337|B.1|Chile|2020-03-30	South America|hCoV-19/Peru/LIM-UPCH-0041/2020|EPI ISL 529077|B.1.1|Peru|2020-06-17	0.0003029719	South America
South America|hCoV-19/Colombia/BOY-INS-88859/2020|EPI ISL 498157|B.1.255|Colombia|2020-03-30	South America|hCoV-19/Peru/LIM-UPCH-0041/2020|EPI ISL 529077|B.1.1|Peru|2020-06-17	0.0002693114	South America
South America|hCoV-19/Colombia/BOL-INS-94411/2020|EPI ISL 498161|B.1|Colombia|2020-03-30	South America|hCoV-19/Peru/LIM-UPCH-0041/2020|EPI ISL 529077|B.1.1|Peru|2020-06-17	0.0003029922	South America
South America|hCoV-19/Brazil/RJ-0252/2020|EPI ISL 470620|B.1.1.33|Brazil|2020-03-30	South America|hCoV-19/Peru/LIM-UPCH-0041/2020|EPI ISL 529077|B.1.1|Peru|2020-06-17	0.0002377877	South America
South America|hCoV-19/Brazil/CE-L16-CD344/2020|EPI ISL 476288|B.1.5|Brazil|2020-03-30	South America|hCoV-19/Peru/LIM-UPCH-0041/2020|EPI ISL 529077|B.1.1|Peru|2020-06-17	0.0002719440	South America
South America|hCoV-19/Brazil/CE-L16-CD346/2020|EPI ISL 476289|B.1.212|Brazil|2020-03-30	South America|hCoV-19/Peru/LIM-UPCH-0041/2020|EPI ISL 529077|B.1.1|Peru|2020-06-17	0.0003739960	South America
South America|hCoV-19/Ecuador/HGSQ-USFQ-018/2020|EPI ISL 422563|B.1.1|Ecuador|2020-03-30	South America|hCoV-19/Peru/LIM-UPCH-0041/2020|EPI ISL 529077|B.1.1|Peru|2020-06-17	0.0002071007	South America
South America|hCoV-19/Brazil/SP-L15-CD272/2020|EPI ISL 476265|B.1.255|Brazil|2020-03-30	South America|hCoV-19/Peru/LIM-UPCH-0041/2020|EPI ISL 529077|B.1.1|Peru|2020-06-17	0.0002739585	South America
South America|hCoV-19/Brazil/SC-L16-CD350/2020|EPI ISL 476292|B.1.1.33|Brazil|2020-03-30	South America|hCoV-19/Peru/LIM-UPCH-0041/2020|EPI ISL 529077|B.1.1|Peru|2020-06-17	0.0001711991	South America
South America|hCoV-19/Brazil/SP-L16-CD339/2020|EPI ISL 476286|B.1.1.33|Brazil|2020-03-30	South America|hCoV-19/Peru/LIM-UPCH-0041/2020|EPI ISL 529077|B.1.1|Peru|2020-06-17	0.0001712167	South America
South America|hCoV-19/Brazil/SP-L15-CD274/2020|EPI ISL 476267|B.1.1|Brazil|2020-03-30	South America|hCoV-19/Peru/LIM-UPCH-0041/2020|EPI ISL 529077|B.1.1|Peru|2020-06-17	0.0002075594	South America
South America|hCoV-19/Uruguay/UY-NYUMC866/2020|EPI ISL 457962|B.1.1.1|Uruguay|2020-03-30	South America|hCoV-19/Peru/LIM-UPCH-0041/2020|EPI ISL 529077|B.1.1|Peru|2020-06-17	0.0002789427	South America
South America|hCoV-19/Brazil/SP-L15-CD283/2020|EPI ISL 476274|B.1.1.33|Brazil|2020-03-30	South America|hCoV-19/Peru/LIM-UPCH-0041/2020|EPI ISL 529077|B.1.1|Peru|2020-06-17	0.0002091888	South America
South America|hCoV-19/Colombia/HUI-GUR-0920/2020|EPI ISL 447753|B.1.5|Colombia|2020-03-30	South America|hCoV-19/Peru/LIM-UPCH-0041/2020|EPI ISL 529077|B.1.1|Peru|2020-06-17	0.0002808474	South America
South America|hCoV-19/Peru/ANC-INS-132/2020|EPI ISL 536529|B.1.1.1|Peru|2020-03-31	South America|hCoV-19/Peru/LIM-UPCH-0041/2020|EPI ISL 529077|B.1.1|Peru|2020-06-17	0.0002692425	South America
South America|hCoV-19/Argentina/PAIS-A0009/2020|EPI ISL 430801|B.1.5|Argentina|2020-03-31	South America|hCoV-19/Peru/LIM-UPCH-0041/2020|EPI ISL 529077|B.1.1|Peru|2020-06-17	0.0002356056	South America
South America|hCoV-19/Brazil/SP-122/2020|EPI ISL 515522|B.1.1.33|Brazil|2020-03-31	South America|hCoV-19/Peru/LIM-UPCH-0041/2020|EPI ISL 529077|B.1.1|Peru|2020-06-17	0.0001682613	South America
South America|hCoV-19/Argentina/PAIS-A0011/2020|EPI ISL 430802|B.1.1|Argentina|2020-03-31	South America|hCoV-19/Peru/LIM-UPCH-0041/2020|EPI ISL 529077|B.1.1|Peru|2020-06-17	0.0001346124	South America
South America|hCoV-19/Colombia/RIS-GUV-92087/2020|EPI ISL 447760|B.1.8|Colombia|2020-03-31	South America|hCoV-19/Peru/LIM-UPCH-0041/2020|EPI ISL 529077|B.1.1|Peru|2020-06-17	0.0002356136	South America
South America|hCoV-19/Colombia/HUI-GUV-92061/2020|EPI ISL 447759|B.1.5|Colombia|2020-03-31	South America|hCoV-19/Peru/LIM-UPCH-0041/2020|EPI ISL 529077|B.1.1|Peru|2020-06-17	0.0002356849	South America
South America|hCoV-19/Colombia/VAC-GUV-92034/2020|EPI ISL 447755|B.1.5|Colombia|2020-03-31	South America|hCoV-19/Peru/LIM-UPCH-0041/2020|EPI ISL 529077|B.1.1|Peru|2020-06-17	0.0003368147	South America
South America|hCoV-19/Colombia/VAC-GUV-92042/2020|EPI ISL 447756|B.1.5|Colombia|2020-03-31	South America|hCoV-19/Peru/LIM-UPCH-0041/2020|EPI ISL 529077|B.1.1|Peru|2020-06-17	0.0002694544	South America
South America|hCoV-19/Peru/ICA-INS-040/2020|EPI ISL 491462|B.1.1.1|Peru|2020-03-31	South America|hCoV-19/Peru/LIM-UPCH-0041/2020|EPI ISL 529077|B.1.1|Peru|2020-06-17	0.0002710708	South America
South America|hCoV-19/Colombia/MAG-INS-95839/2020|EPI ISL 498166|B.1.255|Colombia|2020-03-31	South America|hCoV-19/Peru/LIM-UPCH-0041/2020|EPI ISL 529077|B.1.1|Peru|2020-06-17	0.0003029758	South America
South America|hCoV-19/Colombia/CAU-INS-89002/2020|EPI ISL 498159|B.1|Colombia|2020-03-31	South America|hCoV-19/Peru/LIM-UPCH-0041/2020|EPI ISL 529077|B.1.1|Peru|2020-06-17	0.0002019584	South America
South America|hCoV-19/Colombia/CES-INS-89781/2020|EPI ISL 498160|B.1.255|Colombia|2020-03-31	South America|hCoV-19/Peru/LIM-UPCH-0041/2020|EPI ISL 529077|B.1.1|Peru|2020-06-17	0.0002693023	South America
South America|hCoV-19/Colombia/ANT-GUV-92256/2020|EPI ISL 447768|B.1|Colombia|2020-03-31	South America|hCoV-19/Peru/LIM-UPCH-0041/2020|EPI ISL 529077|B.1.1|Peru|2020-06-17	0.0002695019	South America
South America|hCoV-19/Colombia/ANT-GUV-92146/2020|EPI ISL 447761|B|Colombia|2020-03-31	South America|hCoV-19/Peru/LIM-UPCH-0041/2020|EPI ISL 529077|B.1.1|Peru|2020-06-17	0.0003710792	South America
South America|hCoV-19/Brazil/MA-L17-CD363/2020|EPI ISL 476309|B.1.1.33|Brazil|2020-03-31	South America|hCoV-19/Peru/LIM-UPCH-0041/2020|EPI ISL 529077|B.1.1|Peru|2020-06-17	0.0002054295	South America
South America|hCoV-19/Brazil/BA-L17-CD359/2020|EPI ISL 476305|B.1.1.33|Brazil|2020-03-31	South America|hCoV-19/Peru/LIM-UPCH-0041/2020|EPI ISL 529077|B.1.1|Peru|2020-06-17	0.0002054295	South America
South America|hCoV-19/Brazil/PR-L17-CD365/2020|EPI ISL 476311|B.1.1|Brazil|2020-03-31	South America|hCoV-19/Peru/LIM-UPCH-0041/2020|EPI ISL 529077|B.1.1|Peru|2020-06-17	0.0001369580	South America
South America|hCoV-19/Brazil/SC-L17-CD372/2020|EPI ISL 476317|B.1.1.33|Brazil|2020-03-31	South America|hCoV-19/Peru/LIM-UPCH-0041/2020|EPI ISL 529077|B.1.1|Peru|2020-06-17	0.0001726053	South America
South America|hCoV-19/Brazil/CE-L17-CD361/2020|EPI ISL 476307|B.1.212|Brazil|2020-03-31	South America|hCoV-19/Peru/LIM-UPCH-0041/2020|EPI ISL 529077|B.1.1|Peru|2020-06-17	0.0003452849	South America
South America|hCoV-19/Brazil/SP-L17-CD357/2020|EPI ISL 476303|B.1.1.33|Brazil|2020-03-31	South America|hCoV-19/Peru/LIM-UPCH-0041/2020|EPI ISL 529077|B.1.1|Peru|2020-06-17	0.0002071311	South America
South America|hCoV-19/Colombia/HUI-GUV-92060/2020|EPI ISL 447758|B.1.5|Colombia|2020-03-31	South America|hCoV-19/Peru/LIM-UPCH-0041/2020|EPI ISL 529077|B.1.1|Peru|2020-06-17	0.0002455565	South America
South America|hCoV-19/Peru/CAL-INS-135/2020|EPI ISL 536530|B.1.1|Peru|2020-03-31	South America|hCoV-19/Peru/LIM-UPCH-0041/2020|EPI ISL 529077|B.1.1|Peru|2020-06-17	0.0002471168	South America
South America|hCoV-19/Argentina/PAIS-A0012/2020|EPI ISL 430803|B.1.5|Argentina|2020-04-01	South America|hCoV-19/Peru/LIM-UPCH-0041/2020|EPI ISL 529077|B.1.1|Peru|2020-06-17	0.0003029346	South America
South America|hCoV-19/Brazil/SP-137/2020|EPI ISL 515543|B.1.1.33|Brazil|2020-04-01	South America|hCoV-19/Peru/LIM-UPCH-0041/2020|EPI ISL 529077|B.1.1|Peru|2020-06-17	0.0002019275	South America
South America|hCoV-19/Peru/LAM-INS-126/2020|EPI ISL 536524|C.14|Peru|2020-04-01	South America|hCoV-19/Peru/LIM-UPCH-0041/2020|EPI ISL 529077|B.1.1|Peru|2020-06-17	0.0003029193	South America
South America|hCoV-19/Chile/RM-ISPCH-56/2020|EPI ISL 445352|B.1.1.33|Chile|2020-04-01	South America|hCoV-19/Peru/LIM-UPCH-0041/2020|EPI ISL 529077|B.1.1|Peru|2020-06-17	0.0001682613	South America
South America|hCoV-19/Peru/JUN-INS-131/2020|EPI ISL 536528|B.1|Peru|2020-04-01	South America|hCoV-19/Peru/LIM-UPCH-0041/2020|EPI ISL 529077|B.1.1|Peru|2020-06-17	0.0003702780	South America
South America|hCoV-19/Peru/LAM-INS-125/2020|EPI ISL 536523|C.14|Peru|2020-04-01	South America|hCoV-19/Peru/LIM-UPCH-0041/2020|EPI ISL 529077|B.1.1|Peru|2020-06-17	0.0003366002	South America
South America|hCoV-19/Argentina/PAIS-A0013/2020|EPI ISL 430804|B.1.5|Argentina|2020-04-01	South America|hCoV-19/Peru/LIM-UPCH-0041/2020|EPI ISL 529077|B.1.1|Peru|2020-06-17	0.0002356056	South America
South America|hCoV-19/Peru/LAM-INS-169/2020|EPI ISL 536562|B.1.1.1|Peru|2020-04-01	South America|hCoV-19/Peru/LIM-UPCH-0041/2020|EPI ISL 529077|B.1.1|Peru|2020-06-17	0.0003029193	South America
South America|hCoV-19/Argentina/PAIS-A0014/2020|EPI ISL 430805|B.1.1|Argentina|2020-04-01	South America|hCoV-19/Peru/LIM-UPCH-0041/2020|EPI ISL 529077|B.1.1|Peru|2020-06-17	0.0002022227	South America
South America|hCoV-19/Chile/RM-ISPCH-54/2020|EPI ISL 445350|B.1.1.1|Chile|2020-04-01	South America|hCoV-19/Peru/LIM-UPCH-0041/2020|EPI ISL 529077|B.1.1|Peru|2020-06-17	0.0002692430	South America
South America|hCoV-19/Brazil/RJ-1065/2020|EPI ISL 456074|B.1.1.33|Brazil|2020-04-01	South America|hCoV-19/Peru/LIM-UPCH-0041/2020|EPI ISL 529077|B.1.1|Peru|2020-06-17	0.0002019181	South America
South America|hCoV-19/Brazil/RJ-1056/2020|EPI ISL 456072|B.1.1.33|Brazil|2020-04-01	South America|hCoV-19/Peru/LIM-UPCH-0041/2020|EPI ISL 529077|B.1.1|Peru|2020-06-17	0.0001682613	South America
South America|hCoV-19/Colombia/MAG-GVI-93457/2020|EPI ISL 447778|B.1.255|Colombia|2020-04-01	South America|hCoV-19/Peru/LIM-UPCH-0041/2020|EPI ISL 529077|B.1.1|Peru|2020-06-17	0.0003029656	South America
South America|hCoV-19/Colombia/VAC-GVI-93366/2020|EPI ISL 447774|B.1|Colombia|2020-04-01	South America|hCoV-19/Peru/LIM-UPCH-0041/2020|EPI ISL 529077|B.1.1|Peru|2020-06-17	0.0002693658	South America
South America|hCoV-19/Colombia/ANT-GUV-92250/2020|EPI ISL 447766|B.1|Colombia|2020-04-01	South America|hCoV-19/Peru/LIM-UPCH-0041/2020|EPI ISL 529077|B.1.1|Peru|2020-06-17	0.0002693658	South America
South America|hCoV-19/Colombia/VAC-GVI-93467/2020|EPI ISL 447779|B.1.1|Colombia|2020-04-01	South America|hCoV-19/Peru/LIM-UPCH-0041/2020|EPI ISL 529077|B.1.1|Peru|2020-06-17	0.0001346514	South America
South America|hCoV-19/Colombia/MAG-GVI-93450/2020|EPI ISL 447777|B.1.255|Colombia|2020-04-01	South America|hCoV-19/Peru/LIM-UPCH-0041/2020|EPI ISL 529077|B.1.1|Peru|2020-06-17	0.0002694475	South America
South America|hCoV-19/Colombia/VAC-GVI-93470/2020|EPI ISL 447780|B.1|Colombia|2020-04-01	South America|hCoV-19/Peru/LIM-UPCH-0041/2020|EPI ISL 529077|B.1.1|Peru|2020-06-17	0.0003032451	South America
South America|hCoV-19/Colombia/VAC-GVI-93381/2020|EPI ISL 447775|B.1|Colombia|2020-04-01	South America|hCoV-19/Peru/LIM-UPCH-0041/2020|EPI ISL 529077|B.1.1|Peru|2020-06-17	0.0002695564	South America
South America|hCoV-19/Peru/LAM-INS-034/2020|EPI ISL 491459|C.14|Peru|2020-04-01	South America|hCoV-19/Peru/LIM-UPCH-0041/2020|EPI ISL 529077|B.1.1|Peru|2020-06-17	0.0003049614	South America
South America|hCoV-19/Peru/LIM-INS-060/2020|EPI ISL 524473|B.1.1|Peru|2020-04-01	South America|hCoV-19/Peru/LIM-UPCH-0041/2020|EPI ISL 529077|B.1.1|Peru|2020-06-17	0.0001694035	South America
South America|hCoV-19/Peru/LAM-INS-038/2020|EPI ISL 491461|C.14|Peru|2020-04-01	South America|hCoV-19/Peru/LIM-UPCH-0041/2020|EPI ISL 529077|B.1.1|Peru|2020-06-17	0.0003388695	South America
South America|hCoV-19/Peru/LAM-INS-035/2020|EPI ISL 491460|B.1.1.1|Peru|2020-04-01	South America|hCoV-19/Peru/LIM-UPCH-0041/2020|EPI ISL 529077|B.1.1|Peru|2020-06-17	0.0003049614	South America
South America|hCoV-19/Peru/CAJ-INS-057/2020|EPI ISL 517713|B.1.1.1|Peru|2020-04-01	South America|hCoV-19/Peru/LIM-UPCH-0041/2020|EPI ISL 529077|B.1.1|Peru|2020-06-17	0.0002710708	South America
South America|hCoV-19/Chile/RM-ISPCH-53/2020|EPI ISL 449800|B.1.5|Chile|2020-04-01	South America|hCoV-19/Peru/LIM-UPCH-0041/2020|EPI ISL 529077|B.1.1|Peru|2020-06-17	0.0006399651	South America
South America|hCoV-19/Brazil/RJ-1058/2020|EPI ISL 456073|B.1.1.33|Brazil|2020-04-01	South America|hCoV-19/Peru/LIM-UPCH-0041/2020|EPI ISL 529077|B.1.1|Peru|2020-06-17	0.0002020091	South America
South America|hCoV-19/Colombia/VAC-GVI-93352/2020|EPI ISL 447771|B.1|Colombia|2020-04-01	South America|hCoV-19/Peru/LIM-UPCH-0041/2020|EPI ISL 529077|B.1.1|Peru|2020-06-17	0.0002694021	South America
South America|hCoV-19/Colombia/COR-INS-95319/2020|EPI ISL 498163|B.1|Colombia|2020-04-01	South America|hCoV-19/Peru/LIM-UPCH-0041/2020|EPI ISL 529077|B.1.1|Peru|2020-06-17	0.0002019652	South America
South America|hCoV-19/Colombia/VAC-INS-96183/2020|EPI ISL 456147|B.1|Colombia|2020-04-01	South America|hCoV-19/Peru/LIM-UPCH-0041/2020|EPI ISL 529077|B.1.1|Peru|2020-06-17	0.0003031186	South America
South America|hCoV-19/Colombia/VAC-INS-96176/2020|EPI ISL 456152|B|Colombia|2020-04-01	South America|hCoV-19/Peru/LIM-UPCH-0041/2020|EPI ISL 529077|B.1.1|Peru|2020-06-17	0.0005056896	South America
South America|hCoV-19/Peru/JUN-INS-127/2020|EPI ISL 536525|B.1|Peru|2020-04-01	South America|hCoV-19/Peru/LIM-UPCH-0041/2020|EPI ISL 529077|B.1.1|Peru|2020-06-17	0.0002364957	South America
South America|hCoV-19/Colombia/ANT-GUV-92252/2020|EPI ISL 447767|B|Colombia|2020-04-01	South America|hCoV-19/Peru/LIM-UPCH-0041/2020|EPI ISL 529077|B.1.1|Peru|2020-06-17	0.0004741212	South America
South America|hCoV-19/Colombia/CUN-GVI-93301/2020|EPI ISL 447769|B.1.255|Colombia|2020-04-01	South America|hCoV-19/Peru/LIM-UPCH-0041/2020|EPI ISL 529077|B.1.1|Peru|2020-06-17	0.0003388096	South America
South America|hCoV-19/Peru/LAM-INS-170/2020|EPI ISL 536563|B.1.1.1|Peru|2020-04-01	South America|hCoV-19/Peru/LIM-UPCH-0041/2020|EPI ISL 529077|B.1.1|Peru|2020-06-17	0.0003383168	South America
South America|hCoV-19/Peru/LAM-INS-171/2020|EPI ISL 536564|B.1.5|Peru|2020-04-01	South America|hCoV-19/Peru/LIM-UPCH-0041/2020|EPI ISL 529077|B.1.1|Peru|2020-06-17	0.0004070818	South America
South America|hCoV-19/Brazil/PA-0227/2020|EPI ISL 470601|B.1.1.33|Brazil|2020-04-01	South America|hCoV-19/Peru/LIM-UPCH-0041/2020|EPI ISL 529077|B.1.1|Peru|2020-06-17	0.0002395513	South America
South America|hCoV-19/Brazil/SC-L19-CD399/2020|EPI ISL 476324|B.1.1.33|Brazil|2020-04-01	South America|hCoV-19/Peru/LIM-UPCH-0041/2020|EPI ISL 529077|B.1.1|Peru|2020-06-17	0.0001710936	South America
South America|hCoV-19/Brazil/SP-L19-CD391/2020|EPI ISL 476320|B.1.212|Brazil|2020-04-01	South America|hCoV-19/Peru/LIM-UPCH-0041/2020|EPI ISL 529077|B.1.1|Peru|2020-06-17	0.0003080271	South America
South America|hCoV-19/Brazil/RS-L19-CD390/2020|EPI ISL 476319|B.1.1.33|Brazil|2020-04-01	South America|hCoV-19/Peru/LIM-UPCH-0041/2020|EPI ISL 529077|B.1.1|Peru|2020-06-17	0.0002395501	South America
South America|hCoV-19/Brazil/PA-0229/2020|EPI ISL 470603|B.1.1.1|Brazil|2020-04-01	South America|hCoV-19/Peru/LIM-UPCH-0041/2020|EPI ISL 529077|B.1.1|Peru|2020-06-17	0.0002737979	South America
South America|hCoV-19/Brazil/RJ-0254/2020|EPI ISL 470622|B.39|Brazil|2020-04-01	South America|hCoV-19/Peru/LIM-UPCH-0041/2020|EPI ISL 529077|B.1.1|Peru|2020-06-17	0.0005478087	South America
South America|hCoV-19/Brazil/AM-0201/2020|EPI ISL 470568|B.1|Brazil|2020-04-01	South America|hCoV-19/Peru/LIM-UPCH-0041/2020|EPI ISL 529077|B.1.1|Peru|2020-06-17	0.0003081617	South America
South America|hCoV-19/Peru/JUN-INS-128/2020|EPI ISL 536526|B.1.5|Peru|2020-04-01	South America|hCoV-19/Peru/LIM-UPCH-0041/2020|EPI ISL 529077|B.1.1|Peru|2020-06-17	0.0003766659	South America
South America|hCoV-19/Colombia/un-CIAT-01/2020|EPI ISL 445085|B.1|Colombia|2020-04-02	South America|hCoV-19/Peru/LIM-UPCH-0041/2020|EPI ISL 529077|B.1.1|Peru|2020-06-17	0.0003029552	South America
South America|hCoV-19/Argentina/PAIS-A0016/2020|EPI ISL 430807|B.1.1|Argentina|2020-04-02	South America|hCoV-19/Peru/LIM-UPCH-0041/2020|EPI ISL 529077|B.1.1|Peru|2020-06-17	0.0001682657	South America
South America|hCoV-19/Brazil/SP-124/2020|EPI ISL 515523|B.1.1.33|Brazil|2020-04-02	South America|hCoV-19/Peru/LIM-UPCH-0041/2020|EPI ISL 529077|B.1.1|Peru|2020-06-17	0.0001682613	South America
South America|hCoV-19/Brazil/RJ-1595/2020|EPI ISL 467346|B.39|Brazil|2020-04-02	South America|hCoV-19/Peru/LIM-UPCH-0041/2020|EPI ISL 529077|B.1.1|Peru|2020-06-17	0.0007408444	South America
South America|hCoV-19/Brazil/RJ-1100/2020|EPI ISL 456075|B.1.1.33|Brazil|2020-04-02	South America|hCoV-19/Peru/LIM-UPCH-0041/2020|EPI ISL 529077|B.1.1|Peru|2020-06-17	0.0002019181	South America
South America|hCoV-19/Brazil/RJ-1574/2020|EPI ISL 467345|B.1.1.33|Brazil|2020-04-02	South America|hCoV-19/Peru/LIM-UPCH-0041/2020|EPI ISL 529077|B.1.1|Peru|2020-06-17	0.0002019181	South America
South America|hCoV-19/Brazil/RJ-1555/2020|EPI ISL 467344|B.39|Brazil|2020-04-02	South America|hCoV-19/Peru/LIM-UPCH-0041/2020|EPI ISL 529077|B.1.1|Peru|2020-06-17	0.0006061121	South America
South America|hCoV-19/Colombia/VAC-GVI-93511/2020|EPI ISL 447785|B.1|Colombia|2020-04-02	South America|hCoV-19/Peru/LIM-UPCH-0041/2020|EPI ISL 529077|B.1.1|Peru|2020-06-17	0.0002693658	South America
South America|hCoV-19/Brazil/RJ-1600/2020|EPI ISL 456082|B.1.1.33|Brazil|2020-04-02	South America|hCoV-19/Peru/LIM-UPCH-0041/2020|EPI ISL 529077|B.1.1|Peru|2020-06-17	0.0002020023	South America
South America|hCoV-19/Peru/LOR-INS-058/2020|EPI ISL 514317|B.1.1|Peru|2020-04-02	South America|hCoV-19/Peru/LIM-UPCH-0041/2020|EPI ISL 529077|B.1.1|Peru|2020-06-17	0.0001355134	South America
South America|hCoV-19/Chile/RM-ISPCH-57/2020|EPI ISL 445353|B.1.1|Chile|2020-04-02	South America|hCoV-19/Peru/LIM-UPCH-0041/2020|EPI ISL 529077|B.1.1|Peru|2020-06-17	0.0001346169	South America
South America|hCoV-19/Chile/RM-ISPCH-55/2020|EPI ISL 445351|B.40|Chile|2020-04-02	South America|hCoV-19/Peru/LIM-UPCH-0041/2020|EPI ISL 529077|B.1.1|Peru|2020-06-17	0.0005724190	South America
South America|hCoV-19/Venezuela/VEN-89312/2020|EPI ISL 476702|B.1.1|Venezuela|2020-04-02	South America|hCoV-19/Peru/LIM-UPCH-0041/2020|EPI ISL 529077|B.1.1|Peru|2020-06-17	0.0001351918	South America
South America|hCoV-19/Brazil/RJ-0255/2020|EPI ISL 470623|B.1.1.33|Brazil|2020-04-02	South America|hCoV-19/Peru/LIM-UPCH-0041/2020|EPI ISL 529077|B.1.1|Peru|2020-06-17	0.0002038177	South America
South America|hCoV-19/Brazil/AM-0203/2020|EPI ISL 470570|B.1.1.33|Brazil|2020-04-02	South America|hCoV-19/Peru/LIM-UPCH-0041/2020|EPI ISL 529077|B.1.1|Peru|2020-06-17	0.0002395450	South America
South America|hCoV-19/Brazil/GO-L19-CD413/2020|EPI ISL 476336|B.1.5|Brazil|2020-04-02	South America|hCoV-19/Peru/LIM-UPCH-0041/2020|EPI ISL 529077|B.1.1|Peru|2020-06-17	0.0002738101	South America
South America|hCoV-19/Brazil/MA-L19-CD403/2020|EPI ISL 476327|B.1.1.33|Brazil|2020-04-02	South America|hCoV-19/Peru/LIM-UPCH-0041/2020|EPI ISL 529077|B.1.1|Peru|2020-06-17	0.0002053267	South America
South America|hCoV-19/Brazil/CE-L19-CD408/2020|EPI ISL 476331|B.1.212|Brazil|2020-04-02	South America|hCoV-19/Peru/LIM-UPCH-0041/2020|EPI ISL 529077|B.1.1|Peru|2020-06-17	0.0003080376	South America
South America|hCoV-19/Brazil/CE-0206/2020|EPI ISL 470573|B.1.212|Brazil|2020-04-02	South America|hCoV-19/Peru/LIM-UPCH-0041/2020|EPI ISL 529077|B.1.1|Peru|2020-06-17	0.0003430675	South America
South America|hCoV-19/Brazil/RS-L19-CD412/2020|EPI ISL 476335|B.1.1.33|Brazil|2020-04-02	South America|hCoV-19/Peru/LIM-UPCH-0041/2020|EPI ISL 529077|B.1.1|Peru|2020-06-17	0.0001725160	South America
South America|hCoV-19/Brazil/MA-L19-CD407/2020|EPI ISL 476330|B.1.1.33|Brazil|2020-04-02	South America|hCoV-19/Peru/LIM-UPCH-0041/2020|EPI ISL 529077|B.1.1|Peru|2020-06-17	0.0002074129	South America
South America|hCoV-19/Brazil/PA-0232/2020|EPI ISL 470606|B.1.1.33|Brazil|2020-04-02	South America|hCoV-19/Peru/LIM-UPCH-0041/2020|EPI ISL 529077|B.1.1|Peru|2020-06-17	0.0002074247	South America
South America|hCoV-19/Brazil/AM-0204/2020|EPI ISL 470571|B.1|Brazil|2020-04-02	South America|hCoV-19/Peru/LIM-UPCH-0041/2020|EPI ISL 529077|B.1.1|Peru|2020-06-17	0.0002789940	South America
South America|hCoV-19/Brazil/SP-L20-CD416/2020|EPI ISL 476351|B.1.1.33|Brazil|2020-04-02	South America|hCoV-19/Peru/LIM-UPCH-0041/2020|EPI ISL 529077|B.1.1|Peru|2020-06-17	0.0002091669	South America
South America|hCoV-19/Brazil/GO-L19-CD410/2020|EPI ISL 476333|B.1.5|Brazil|2020-04-02	South America|hCoV-19/Peru/LIM-UPCH-0041/2020|EPI ISL 529077|B.1.1|Peru|2020-06-17	0.0002441755	South America
South America|hCoV-19/Brazil/SP-L22-CD475/2020|EPI ISL 476374|B.1.1.33|Brazil|2020-04-02	South America|hCoV-19/Peru/LIM-UPCH-0041/2020|EPI ISL 529077|B.1.1|Peru|2020-06-17	0.0002092980	South America
South America|hCoV-19/Colombia/VAC-GVI-93476/2020|EPI ISL 447782|B.1|Colombia|2020-04-02	South America|hCoV-19/Peru/LIM-UPCH-0041/2020|EPI ISL 529077|B.1.1|Peru|2020-06-17	0.0002804889	South America
South America|hCoV-19/Colombia/VAC-GVI-93496/2020|EPI ISL 447784|B.1|Colombia|2020-04-02	South America|hCoV-19/Peru/LIM-UPCH-0041/2020|EPI ISL 529077|B.1.1|Peru|2020-06-17	0.0002813666	South America
South America|hCoV-19/Brazil/AP-IEC-162620/2020|EPI ISL 524792|B.1.1.33|Brazil|2020-04-03	South America|hCoV-19/Peru/LIM-UPCH-0041/2020|EPI ISL 529077|B.1.1|Peru|2020-06-17	0.0002019181	South America
South America|hCoV-19/Brazil/SP-177/2020|EPI ISL 523973|B.1.1.33|Brazil|2020-04-03	South America|hCoV-19/Peru/LIM-UPCH-0041/2020|EPI ISL 529077|B.1.1|Peru|2020-06-17	0.0002355763	South America
South America|hCoV-19/Argentina/PAIS-A0017/2020|EPI ISL 430808|B.1.1.1|Argentina|2020-04-03	South America|hCoV-19/Peru/LIM-UPCH-0041/2020|EPI ISL 529077|B.1.1|Peru|2020-06-17	0.0003029334	South America
South America|hCoV-19/Brazil/AP-IEC-162741/2020|EPI ISL 458138|B.1.1.33|Brazil|2020-04-03	South America|hCoV-19/Peru/LIM-UPCH-0041/2020|EPI ISL 529077|B.1.1|Peru|2020-06-17	0.0002355763	South America
South America|hCoV-19/Colombia/VAC-GVI-93534/2020|EPI ISL 447786|B.1|Colombia|2020-04-03	South America|hCoV-19/Peru/LIM-UPCH-0041/2020|EPI ISL 529077|B.1.1|Peru|2020-06-17	0.0002692842	South America
South America|hCoV-19/Colombia/VAC-GVI-93538/2020|EPI ISL 447790|B.1|Colombia|2020-04-03	South America|hCoV-19/Peru/LIM-UPCH-0041/2020|EPI ISL 529077|B.1.1|Peru|2020-06-17	0.0003367537	South America
South America|hCoV-19/Colombia/VAC-GVI-93537/2020|EPI ISL 447789|B.1.1|Colombia|2020-04-03	South America|hCoV-19/Peru/LIM-UPCH-0041/2020|EPI ISL 529077|B.1.1|Peru|2020-06-17	0.0002356556	South America
South America|hCoV-19/Brazil/RJ-1402/2020|EPI ISL 456079|B.1.1.33|Brazil|2020-04-03	South America|hCoV-19/Peru/LIM-UPCH-0041/2020|EPI ISL 529077|B.1.1|Peru|2020-06-17	0.0002019929	South America
South America|hCoV-19/Colombia/VAC-GVI-97210/2020|EPI ISL 447794|B.1.1|Colombia|2020-04-03	South America|hCoV-19/Peru/LIM-UPCH-0041/2020|EPI ISL 529077|B.1.1|Peru|2020-06-17	0.0001683494	South America
South America|hCoV-19/Colombia/VAC-GVI-97203/2020|EPI ISL 447793|B.1|Colombia|2020-04-03	South America|hCoV-19/Peru/LIM-UPCH-0041/2020|EPI ISL 529077|B.1.1|Peru|2020-06-17	0.0002694384	South America
South America|hCoV-19/Colombia/VAC-GVI-97161/2020|EPI ISL 447791|B.1|Colombia|2020-04-03	South America|hCoV-19/Peru/LIM-UPCH-0041/2020|EPI ISL 529077|B.1.1|Peru|2020-06-17	0.0002695564	South America
South America|hCoV-19/Chile/RM-ISPCH-76/2020|EPI ISL 445373|B.1.1.33|Chile|2020-04-03	South America|hCoV-19/Peru/LIM-UPCH-0041/2020|EPI ISL 529077|B.1.1|Peru|2020-06-17	0.0002019317	South America
South America|hCoV-19/Colombia/CUN-INS-96791/2020|EPI ISL 498167|B.1|Colombia|2020-04-03	South America|hCoV-19/Peru/LIM-UPCH-0041/2020|EPI ISL 529077|B.1.1|Peru|2020-06-17	0.0002019652	South America
South America|hCoV-19/Colombia/VAC-GVI-97181/2020|EPI ISL 447792|B.1.255|Colombia|2020-04-03	South America|hCoV-19/Peru/LIM-UPCH-0041/2020|EPI ISL 529077|B.1.1|Peru|2020-06-17	0.0004041359	South America
South America|hCoV-19/Brazil/RJ-0256/2020|EPI ISL 470624|B.1.1.33|Brazil|2020-04-03	South America|hCoV-19/Peru/LIM-UPCH-0041/2020|EPI ISL 529077|B.1.1|Peru|2020-06-17	0.0002717763	South America
South America|hCoV-19/Brazil/MG-0219/2020|EPI ISL 470585|B.1.1.33|Brazil|2020-04-03	South America|hCoV-19/Peru/LIM-UPCH-0041/2020|EPI ISL 529077|B.1.1|Peru|2020-06-17	0.0001710878	South America
South America|hCoV-19/Brazil/SP-L19-CD409/2020|EPI ISL 476332|B.1.1.33|Brazil|2020-04-03	South America|hCoV-19/Peru/LIM-UPCH-0041/2020|EPI ISL 529077|B.1.1|Peru|2020-06-17	0.0002053170	South America
South America|hCoV-19/Brazil/SP-L20-CD415/2020|EPI ISL 476350|B.1.1.33|Brazil|2020-04-03	South America|hCoV-19/Peru/LIM-UPCH-0041/2020|EPI ISL 529077|B.1.1|Peru|2020-06-17	0.0002053240	South America
South America|hCoV-19/Brazil/GO-0209/2020|EPI ISL 470576|B.1.5|Brazil|2020-04-03	South America|hCoV-19/Peru/LIM-UPCH-0041/2020|EPI ISL 529077|B.1.1|Peru|2020-06-17	0.0002395967	South America
South America|hCoV-19/Brazil/PE-L20-CD432/2020|EPI ISL 476359|B.1.1|Brazil|2020-04-03	South America|hCoV-19/Peru/LIM-UPCH-0041/2020|EPI ISL 529077|B.1.1|Peru|2020-06-17	0.0001026691	South America
South America|hCoV-19/Brazil/PA-0237/2020|EPI ISL 470611|B.1.1.33|Brazil|2020-04-03	South America|hCoV-19/Peru/LIM-UPCH-0041/2020|EPI ISL 529077|B.1.1|Peru|2020-06-17	0.0002419843	South America
South America|hCoV-19/Brazil/PA-0235/2020|EPI ISL 470609|B.1.1.33|Brazil|2020-04-03	South America|hCoV-19/Peru/LIM-UPCH-0041/2020|EPI ISL 529077|B.1.1|Peru|2020-06-17	0.0002074247	South America
South America|hCoV-19/Brazil/SP-L1-CAMPI8/2020|EPI ISL 476170|B.1.1.33|Brazil|2020-04-03	South America|hCoV-19/Peru/LIM-UPCH-0041/2020|EPI ISL 529077|B.1.1|Peru|2020-06-17	0.0001742654	South America
South America|hCoV-19/Brazil/SP-L20-CD418/2020|EPI ISL 476352|B.1.1.33|Brazil|2020-04-03	South America|hCoV-19/Peru/LIM-UPCH-0041/2020|EPI ISL 529077|B.1.1|Peru|2020-06-17	0.0002450931	South America
South America|hCoV-19/Brazil/SP-131/2020|EPI ISL 471543|B.1.5|Brazil|2020-04-04	South America|hCoV-19/Peru/LIM-UPCH-0041/2020|EPI ISL 529077|B.1.1|Peru|2020-06-17	0.0002692820	South America
South America|hCoV-19/Chile/RM-ISPCH-79/2020|EPI ISL 445376|B.1|Chile|2020-04-04	South America|hCoV-19/Peru/LIM-UPCH-0041/2020|EPI ISL 529077|B.1.1|Peru|2020-06-17	0.0004039611	South America
South America|hCoV-19/Chile/RM-ISPCH-78/2020|EPI ISL 445375|B.1.1.1|Chile|2020-04-04	South America|hCoV-19/Peru/LIM-UPCH-0041/2020|EPI ISL 529077|B.1.1|Peru|2020-06-17	0.0002692430	South America
South America|hCoV-19/Colombia/CUN-GVI-97718/2020|EPI ISL 447800|B.1.255|Colombia|2020-04-04	South America|hCoV-19/Peru/LIM-UPCH-0041/2020|EPI ISL 529077|B.1.1|Peru|2020-06-17	0.0002692842	South America
South America|hCoV-19/Colombia/NAR-GVI-97417/2020|EPI ISL 447798|B.1.1|Colombia|2020-04-04	South America|hCoV-19/Peru/LIM-UPCH-0041/2020|EPI ISL 529077|B.1.1|Peru|2020-06-17	0.0001346106	South America
South America|hCoV-19/Brazil/RJ-1830/2020|EPI ISL 541349|B.1.1.33|Brazil|2020-04-04	South America|hCoV-19/Peru/LIM-UPCH-0041/2020|EPI ISL 529077|B.1.1|Peru|2020-06-17	0.0002355953	South America
South America|hCoV-19/Colombia/VAC-GVI-97321/2020|EPI ISL 447796|B.1.1|Colombia|2020-04-04	South America|hCoV-19/Peru/LIM-UPCH-0041/2020|EPI ISL 529077|B.1.1|Peru|2020-06-17	0.0001346458	South America
South America|hCoV-19/Colombia/VAC-GVI-97212/2020|EPI ISL 447795|B.1|Colombia|2020-04-04	South America|hCoV-19/Peru/LIM-UPCH-0041/2020|EPI ISL 529077|B.1.1|Peru|2020-06-17	0.0003366856	South America
South America|hCoV-19/Colombia/MET-GVI-97782/2020|EPI ISL 447803|B.1.1|Colombia|2020-04-04	South America|hCoV-19/Peru/LIM-UPCH-0041/2020|EPI ISL 529077|B.1.1|Peru|2020-06-17	0.0001683053	South America
South America|hCoV-19/Colombia/MET-GVI-97769/2020|EPI ISL 447802|B.1.1|Colombia|2020-04-04	South America|hCoV-19/Peru/LIM-UPCH-0041/2020|EPI ISL 529077|B.1.1|Peru|2020-06-17	0.0001009795	South America
South America|hCoV-19/Colombia/RIS-GVI-98006/2020|EPI ISL 447809|B.1.3|Colombia|2020-04-04	South America|hCoV-19/Peru/LIM-UPCH-0041/2020|EPI ISL 529077|B.1.1|Peru|2020-06-17	0.0004041035	South America
South America|hCoV-19/Colombia/BOY-GVI-97349/2020|EPI ISL 447797|B.1.255|Colombia|2020-04-04	South America|hCoV-19/Peru/LIM-UPCH-0041/2020|EPI ISL 529077|B.1.1|Peru|2020-06-17	0.0003367109	South America
South America|hCoV-19/Colombia/MET-GVI-97783/2020|EPI ISL 447804|B.1.1|Colombia|2020-04-04	South America|hCoV-19/Peru/LIM-UPCH-0041/2020|EPI ISL 529077|B.1.1|Peru|2020-06-17	0.0001683223	South America
South America|hCoV-19/Chile/RM-ISPCH-77/2020|EPI ISL 445374|B.1.1.1|Chile|2020-04-04	South America|hCoV-19/Peru/LIM-UPCH-0041/2020|EPI ISL 529077|B.1.1|Peru|2020-06-17	0.0002692521	South America
South America|hCoV-19/Chile/BI-ISPCH-4/2020|EPI ISL 445378|B.1.1|Chile|2020-04-04	South America|hCoV-19/Peru/LIM-UPCH-0041/2020|EPI ISL 529077|B.1.1|Peru|2020-06-17	0.0000673006	South America
South America|hCoV-19/Brazil/RJ-1862/2020|EPI ISL 541350|B.1.1.33|Brazil|2020-04-04	South America|hCoV-19/Peru/LIM-UPCH-0041/2020|EPI ISL 529077|B.1.1|Peru|2020-06-17	0.0002019479	South America
South America|hCoV-19/Brazil/RJ-1783/2020|EPI ISL 541347|B.1.1.33|Brazil|2020-04-04	South America|hCoV-19/Peru/LIM-UPCH-0041/2020|EPI ISL 529077|B.1.1|Peru|2020-06-17	0.0002021902	South America
South America|hCoV-19/Argentina/PAIS-A0018/2020|EPI ISL 430809|B.1.1.1|Argentina|2020-04-04	South America|hCoV-19/Peru/LIM-UPCH-0041/2020|EPI ISL 529077|B.1.1|Peru|2020-06-17	0.0002697297	South America
South America|hCoV-19/Brazil/MG-0220/2020|EPI ISL 470586|B.1.1.33|Brazil|2020-04-04	South America|hCoV-19/Peru/LIM-UPCH-0041/2020|EPI ISL 529077|B.1.1|Peru|2020-06-17	0.0002737662	South America
South America|hCoV-19/Brazil/GO-0210/2020|EPI ISL 470577|B.1.1.33|Brazil|2020-04-04	South America|hCoV-19/Peru/LIM-UPCH-0041/2020|EPI ISL 529077|B.1.1|Peru|2020-06-17	0.0001710995	South America
South America|hCoV-19/Chile/RM-ISPCH-74/2020|EPI ISL 445370|B.1.1.33|Chile|2020-04-05	South America|hCoV-19/Peru/LIM-UPCH-0041/2020|EPI ISL 529077|B.1.1|Peru|2020-06-17	0.0001682613	South America
South America|hCoV-19/Chile/RM-ISPCH-80/2020|EPI ISL 445377|B.1.1|Chile|2020-04-05	South America|hCoV-19/Peru/LIM-UPCH-0041/2020|EPI ISL 529077|B.1.1|Peru|2020-06-17	0.0001346061	South America
South America|hCoV-19/Brazil/RJ-1870/2020|EPI ISL 541351|B.1|Brazil|2020-04-05	South America|hCoV-19/Peru/LIM-UPCH-0041/2020|EPI ISL 529077|B.1.1|Peru|2020-06-17	0.0002356611	South America
South America|hCoV-19/Colombia/RIS-GVI-98011/2020|EPI ISL 447810|B.1.3|Colombia|2020-04-05	South America|hCoV-19/Peru/LIM-UPCH-0041/2020|EPI ISL 529077|B.1.1|Peru|2020-06-17	0.0004377409	South America
South America|hCoV-19/Colombia/CUN-GVI-98087/2020|EPI ISL 447812|B.1.255|Colombia|2020-04-05	South America|hCoV-19/Peru/LIM-UPCH-0041/2020|EPI ISL 529077|B.1.1|Peru|2020-06-17	0.0002693295	South America
South America|hCoV-19/Colombia/CUN-GVI-98290/2020|EPI ISL 447813|B.1.255|Colombia|2020-04-05	South America|hCoV-19/Peru/LIM-UPCH-0041/2020|EPI ISL 529077|B.1.1|Peru|2020-06-17	0.0003704267	South America
South America|hCoV-19/Brazil/SP-L22-CD487/2020|EPI ISL 476383|B.1.1.33|Brazil|2020-04-05	South America|hCoV-19/Peru/LIM-UPCH-0041/2020|EPI ISL 529077|B.1.1|Peru|2020-06-17	0.0001710878	South America
South America|hCoV-19/Colombia/HUI-GVI-98032/2020|EPI ISL 447811|B.1.5|Colombia|2020-04-05	South America|hCoV-19/Peru/LIM-UPCH-0041/2020|EPI ISL 529077|B.1.1|Peru|2020-06-17	0.0002090279	South America
South America|hCoV-19/Brazil/MG-0221/2020|EPI ISL 470587|B.1.1.33|Brazil|2020-04-05	South America|hCoV-19/Peru/LIM-UPCH-0041/2020|EPI ISL 529077|B.1.1|Peru|2020-06-17	0.0002440129	South America
South America|hCoV-19/Brazil/MA-IEC-163069/2020|EPI ISL 458149|B.1.1.33|Brazil|2020-04-06	South America|hCoV-19/Peru/LIM-UPCH-0041/2020|EPI ISL 529077|B.1.1|Peru|2020-06-17	0.0003029049	South America
South America|hCoV-19/Brazil/RJ-1466/2020|EPI ISL 456081|B.1.1.33|Brazil|2020-04-06	South America|hCoV-19/Peru/LIM-UPCH-0041/2020|EPI ISL 529077|B.1.1|Peru|2020-06-17	0.0001683236	South America
South America|hCoV-19/Brazil/RJ-1464/2020|EPI ISL 456080|B.1.1.33|Brazil|2020-04-06	South America|hCoV-19/Peru/LIM-UPCH-0041/2020|EPI ISL 529077|B.1.1|Peru|2020-06-17	0.0002019981	South America
South America|hCoV-19/Chile/RM-ISPCH-73/2020|EPI ISL 445369|B.1.1.33|Chile|2020-04-06	South America|hCoV-19/Peru/LIM-UPCH-0041/2020|EPI ISL 529077|B.1.1|Peru|2020-06-17	0.0002019249	South America
South America|hCoV-19/Brazil/RJ-1798/2020|EPI ISL 541348|B.1.1.33|Brazil|2020-04-06	South America|hCoV-19/Peru/LIM-UPCH-0041/2020|EPI ISL 529077|B.1.1|Peru|2020-06-17	0.0002019317	South America
South America|hCoV-19/Brazil/PE-IAM215/2020|EPI ISL 500471|B.1.1|Brazil|2020-04-06	South America|hCoV-19/Peru/LIM-UPCH-0041/2020|EPI ISL 529077|B.1.1|Peru|2020-06-17	0.0001698314	South America
South America|hCoV-19/Brazil/RJ-0257/2020|EPI ISL 470625|B.1.1.33|Brazil|2020-04-06	South America|hCoV-19/Peru/LIM-UPCH-0041/2020|EPI ISL 529077|B.1.1|Peru|2020-06-17	0.0001698326	South America
South America|hCoV-19/Colombia/SAN-INS-94514/2020|EPI ISL 456156|B.1.1|Colombia|2020-04-06	South America|hCoV-19/Peru/LIM-UPCH-0041/2020|EPI ISL 529077|B.1.1|Peru|2020-06-17	0.0001023294	South America
South America|hCoV-19/Colombia/VAC-GVI-97223/2020|EPI ISL 447814|B.1.5|Colombia|2020-04-06	South America|hCoV-19/Peru/LIM-UPCH-0041/2020|EPI ISL 529077|B.1.1|Peru|2020-06-17	0.0002734223	South America
South America|hCoV-19/Brazil/MG-0222/2020|EPI ISL 470588|B.1.1.33|Brazil|2020-04-06	South America|hCoV-19/Peru/LIM-UPCH-0041/2020|EPI ISL 529077|B.1.1|Peru|2020-06-17	0.0003422606	South America
South America|hCoV-19/Brazil/SP-L20-CD436/2020|EPI ISL 476362|B.1.1.33|Brazil|2020-04-06	South America|hCoV-19/Peru/LIM-UPCH-0041/2020|EPI ISL 529077|B.1.1|Peru|2020-06-17	0.0002108750	South America
South America|hCoV-19/Ecuador/USFQ-128/2020|EPI ISL 491933|B.1.5|Ecuador|2020-04-07	South America|hCoV-19/Peru/LIM-UPCH-0041/2020|EPI ISL 529077|B.1.1|Peru|2020-06-17	0.0003029349	South America
South America|hCoV-19/Ecuador/USFQ-129/2020|EPI ISL 491934|B.1.1.10|Ecuador|2020-04-07	South America|hCoV-19/Peru/LIM-UPCH-0041/2020|EPI ISL 529077|B.1.1|Peru|2020-06-17	0.0001682657	South America
South America|hCoV-19/Argentina/PAIS-A0019/2020|EPI ISL 430810|B.1.3|Argentina|2020-04-07	South America|hCoV-19/Peru/LIM-UPCH-0041/2020|EPI ISL 529077|B.1.1|Peru|2020-06-17	0.0004376525	South America
South America|hCoV-19/Colombia/COR-GVI-97517/2020|EPI ISL 447816|B.1|Colombia|2020-04-07	South America|hCoV-19/Peru/LIM-UPCH-0041/2020|EPI ISL 529077|B.1.1|Peru|2020-06-17	0.0003031390	South America
South America|hCoV-19/Brazil/PE-IAM89/2020|EPI ISL 500486|B.1.1|Brazil|2020-04-07	South America|hCoV-19/Peru/LIM-UPCH-0041/2020|EPI ISL 529077|B.1.1|Peru|2020-06-17	0.0001009693	South America
South America|hCoV-19/Brazil/PE-IAM10/2020|EPI ISL 500461|B.1.1|Brazil|2020-04-07	South America|hCoV-19/Peru/LIM-UPCH-0041/2020|EPI ISL 529077|B.1.1|Peru|2020-06-17	0.0001684187	South America
South America|hCoV-19/Brazil/PE-IAM08/2020|EPI ISL 500460|B.1.1|Brazil|2020-04-07	South America|hCoV-19/Peru/LIM-UPCH-0041/2020|EPI ISL 529077|B.1.1|Peru|2020-06-17	0.0001348147	South America
South America|hCoV-19/Ecuador/USFQ-207/2020|EPI ISL 527819|B.1.1|Ecuador|2020-04-07	South America|hCoV-19/Peru/LIM-UPCH-0041/2020|EPI ISL 529077|B.1.1|Peru|2020-06-17	0.0001692866	South America
South America|hCoV-19/Brazil/RJ-0259/2020|EPI ISL 470626|B.1.1.33|Brazil|2020-04-07	South America|hCoV-19/Peru/LIM-UPCH-0041/2020|EPI ISL 529077|B.1.1|Peru|2020-06-17	0.0002717322	South America
South America|hCoV-19/Brazil/RJ-0260/2020|EPI ISL 470627|B.1.1.33|Brazil|2020-04-07	South America|hCoV-19/Peru/LIM-UPCH-0041/2020|EPI ISL 529077|B.1.1|Peru|2020-06-17	0.0003057056	South America
South America|hCoV-19/Brazil/PE-IAM226/2020|EPI ISL 500474|B.1.1|Brazil|2020-04-07	South America|hCoV-19/Peru/LIM-UPCH-0041/2020|EPI ISL 529077|B.1.1|Peru|2020-06-17	0.0002040837	South America
South America|hCoV-19/Brazil/SP-L1-CAMPI13/2020|EPI ISL 476155|B.1.1.33|Brazil|2020-04-07	South America|hCoV-19/Peru/LIM-UPCH-0041/2020|EPI ISL 529077|B.1.1|Peru|2020-06-17	0.0001710935	South America
South America|hCoV-19/Brazil/PE-IAM18/2020|EPI ISL 500868|B.1.1|Brazil|2020-04-07	South America|hCoV-19/Peru/LIM-UPCH-0041/2020|EPI ISL 529077|B.1.1|Peru|2020-06-17	0.0001715984	South America
South America|hCoV-19/Brazil/PE-IAM17/2020|EPI ISL 500866|B.1.1|Brazil|2020-04-07	South America|hCoV-19/Peru/LIM-UPCH-0041/2020|EPI ISL 529077|B.1.1|Peru|2020-06-17	0.0001727446	South America
South America|hCoV-19/Brazil/PE-IAM16/2020|EPI ISL 500865|B.1.1|Brazil|2020-04-07	South America|hCoV-19/Peru/LIM-UPCH-0041/2020|EPI ISL 529077|B.1.1|Peru|2020-06-17	0.0001736903	South America
South America|hCoV-19/Brazil/PE-IAM19/2020|EPI ISL 500467|B.1|Brazil|2020-04-07	South America|hCoV-19/Peru/LIM-UPCH-0041/2020|EPI ISL 529077|B.1.1|Peru|2020-06-17	0.0004529875	South America
South America|hCoV-19/Brazil/SP-138/2020|EPI ISL 468305|B.1.1|Brazil|2020-04-08	South America|hCoV-19/Peru/LIM-UPCH-0041/2020|EPI ISL 529077|B.1.1|Peru|2020-06-17	0.0002356093	South America
South America|hCoV-19/Brazil/RJ-INCA-C06/2020|EPI ISL 513513|B.1.1.33|Brazil|2020-04-08	South America|hCoV-19/Peru/LIM-UPCH-0041/2020|EPI ISL 529077|B.1.1|Peru|2020-06-17	0.0002355763	South America
South America|hCoV-19/Brazil/PE-IAM84/2020|EPI ISL 500484|B.1.1|Brazil|2020-04-08	South America|hCoV-19/Peru/LIM-UPCH-0041/2020|EPI ISL 529077|B.1.1|Peru|2020-06-17	0.0001346061	South America
South America|hCoV-19/Brazil/RJ-1702/2020|EPI ISL 456087|B.1.1.33|Brazil|2020-04-08	South America|hCoV-19/Peru/LIM-UPCH-0041/2020|EPI ISL 529077|B.1.1|Peru|2020-06-17	0.0002019929	South America
South America|hCoV-19/Brazil/RJ-1690/2020|EPI ISL 456084|B.1.1.33|Brazil|2020-04-08	South America|hCoV-19/Peru/LIM-UPCH-0041/2020|EPI ISL 529077|B.1.1|Peru|2020-06-17	0.0002693428	South America
South America|hCoV-19/Brazil/RJ-1701/2020|EPI ISL 456086|B.1.1.33|Brazil|2020-04-08	South America|hCoV-19/Peru/LIM-UPCH-0041/2020|EPI ISL 529077|B.1.1|Peru|2020-06-17	0.0002356636	South America
South America|hCoV-19/Brazil/RJ-1691/2020|EPI ISL 456085|B.1.1.33|Brazil|2020-04-08	South America|hCoV-19/Peru/LIM-UPCH-0041/2020|EPI ISL 529077|B.1.1|Peru|2020-06-17	0.0001683236	South America
South America|hCoV-19/Peru/LAM-INS-044/2020|EPI ISL 514265|B.1.1.1|Peru|2020-04-08	South America|hCoV-19/Peru/LIM-UPCH-0041/2020|EPI ISL 529077|B.1.1|Peru|2020-06-17	0.0002710708	South America
South America|hCoV-19/Brazil/PE-IAM30/2020|EPI ISL 500477|B.1.1|Brazil|2020-04-08	South America|hCoV-19/Peru/LIM-UPCH-0041/2020|EPI ISL 529077|B.1.1|Peru|2020-06-17	0.0001346831	South America
South America|hCoV-19/Brazil/PE-IAM29/2020|EPI ISL 500872|B.1.1|Brazil|2020-04-08	South America|hCoV-19/Peru/LIM-UPCH-0041/2020|EPI ISL 529077|B.1.1|Peru|2020-06-17	0.0001685641	South America
South America|hCoV-19/Brazil/PE-IAM221/2020|EPI ISL 500473|B.1.1|Brazil|2020-04-08	South America|hCoV-19/Peru/LIM-UPCH-0041/2020|EPI ISL 529077|B.1.1|Peru|2020-06-17	0.0001013684	South America
South America|hCoV-19/Brazil/PE-IAM48/2020|EPI ISL 500482|B.1.1|Brazil|2020-04-08	South America|hCoV-19/Peru/LIM-UPCH-0041/2020|EPI ISL 529077|B.1.1|Peru|2020-06-17	0.0001352557	South America
South America|hCoV-19/Brazil/PE-IAM87/2020|EPI ISL 500485|B.1.1|Brazil|2020-04-08	South America|hCoV-19/Peru/LIM-UPCH-0041/2020|EPI ISL 529077|B.1.1|Peru|2020-06-17	0.0001353712	South America
South America|hCoV-19/Brazil/PE-IAM39/2020|EPI ISL 500481|B.1.1|Brazil|2020-04-08	South America|hCoV-19/Peru/LIM-UPCH-0041/2020|EPI ISL 529077|B.1.1|Peru|2020-06-17	0.0003051826	South America
South America|hCoV-19/Brazil/PE-IAM273/2020|EPI ISL 500476|B.1.1|Brazil|2020-04-08	South America|hCoV-19/Peru/LIM-UPCH-0041/2020|EPI ISL 529077|B.1.1|Peru|2020-06-17	0.0001710526	South America
South America|hCoV-19/Brazil/SP-L1-CAMPI16/2020|EPI ISL 476158|B.1.1.33|Brazil|2020-04-08	South America|hCoV-19/Peru/LIM-UPCH-0041/2020|EPI ISL 529077|B.1.1|Peru|2020-06-17	0.0002053153	South America
South America|hCoV-19/Brazil/MG-0289/2020|EPI ISL 470594|B.1.1.33|Brazil|2020-04-08	South America|hCoV-19/Peru/LIM-UPCH-0041/2020|EPI ISL 529077|B.1.1|Peru|2020-06-17	0.0003422141	South America
South America|hCoV-19/Brazil/RJ-0261/2020|EPI ISL 470628|B.1.1.33|Brazil|2020-04-08	South America|hCoV-19/Peru/LIM-UPCH-0041/2020|EPI ISL 529077|B.1.1|Peru|2020-06-17	0.0001712459	South America
South America|hCoV-19/Brazil/AP-IEC-163359/2020|EPI ISL 524795|B.1.1.33|Brazil|2020-04-09	South America|hCoV-19/Peru/LIM-UPCH-0041/2020|EPI ISL 529077|B.1.1|Peru|2020-06-17	0.0001682613	South America
South America|hCoV-19/Brazil/RJ-1901/2020|EPI ISL 456089|B.1.1.33|Brazil|2020-04-09	South America|hCoV-19/Peru/LIM-UPCH-0041/2020|EPI ISL 529077|B.1.1|Peru|2020-06-17	0.0002693553	South America
South America|hCoV-19/Brazil/RJ-1902/2020|EPI ISL 456090|B.1.1.33|Brazil|2020-04-09	South America|hCoV-19/Peru/LIM-UPCH-0041/2020|EPI ISL 529077|B.1.1|Peru|2020-06-17	0.0002693484	South America
South America|hCoV-19/Brazil/RJ-1921/2020|EPI ISL 456091|B.1.1.33|Brazil|2020-04-09	South America|hCoV-19/Peru/LIM-UPCH-0041/2020|EPI ISL 529077|B.1.1|Peru|2020-06-17	0.0002356807	South America
South America|hCoV-19/Colombia/MET-INS-95637/2020|EPI ISL 498164|B.1.1|Colombia|2020-04-09	South America|hCoV-19/Peru/LIM-UPCH-0041/2020|EPI ISL 529077|B.1.1|Peru|2020-06-17	0.0001009659	South America
South America|hCoV-19/Colombia/RIS-INS-95663/2020|EPI ISL 498165|B.1.5|Colombia|2020-04-09	South America|hCoV-19/Peru/LIM-UPCH-0041/2020|EPI ISL 529077|B.1.1|Peru|2020-06-17	0.0002693058	South America
South America|hCoV-19/Brazil/PE-IAM138/2020|EPI ISL 500463|B|Brazil|2020-04-09	South America|hCoV-19/Peru/LIM-UPCH-0041/2020|EPI ISL 529077|B.1.1|Peru|2020-06-17	0.0003706195	South America
South America|hCoV-19/Colombia/COR-GVI-97527/2020|EPI ISL 447817|B.1.255|Colombia|2020-04-09	South America|hCoV-19/Peru/LIM-UPCH-0041/2020|EPI ISL 529077|B.1.1|Peru|2020-06-17	0.0003030676	South America
South America|hCoV-19/Brazil/PE-IAM103/2020|EPI ISL 500462|B.1.1|Brazil|2020-04-09	South America|hCoV-19/Peru/LIM-UPCH-0041/2020|EPI ISL 529077|B.1.1|Peru|2020-06-17	0.0001352146	South America
South America|hCoV-19/Brazil/RJ-0262/2020|EPI ISL 470629|B.1.1.33|Brazil|2020-04-09	South America|hCoV-19/Peru/LIM-UPCH-0041/2020|EPI ISL 529077|B.1.1|Peru|2020-06-17	0.0001698212	South America
South America|hCoV-19/Brazil/PE-IAM238/2020|EPI ISL 500475|B.1.1|Brazil|2020-04-09	South America|hCoV-19/Peru/LIM-UPCH-0041/2020|EPI ISL 529077|B.1.1|Peru|2020-06-17	0.0001359462	South America
South America|hCoV-19/Brazil/PE-IAM212/2020|EPI ISL 500470|B.1.1|Brazil|2020-04-09	South America|hCoV-19/Peru/LIM-UPCH-0041/2020|EPI ISL 529077|B.1.1|Peru|2020-06-17	0.0002382651	South America
South America|hCoV-19/Brazil/PE-IAM220/2020|EPI ISL 500472|B.1.1|Brazil|2020-04-09	South America|hCoV-19/Peru/LIM-UPCH-0041/2020|EPI ISL 529077|B.1.1|Peru|2020-06-17	0.0001365111	South America
South America|hCoV-19/Brazil/SP-L1-CAMPI19/2020|EPI ISL 476160|B.1.1.33|Brazil|2020-04-09	South America|hCoV-19/Peru/LIM-UPCH-0041/2020|EPI ISL 529077|B.1.1|Peru|2020-06-17	0.0001710936	South America
South America|hCoV-19/Brazil/MG-0288/2020|EPI ISL 470593|B.1|Brazil|2020-04-09	South America|hCoV-19/Peru/LIM-UPCH-0041/2020|EPI ISL 529077|B.1.1|Peru|2020-06-17	0.0002738779	South America
South America|hCoV-19/Brazil/PE-IAM167/2020|EPI ISL 500466|B.1.1|Brazil|2020-04-09	South America|hCoV-19/Peru/LIM-UPCH-0041/2020|EPI ISL 529077|B.1.1|Peru|2020-06-17	0.0001716795	South America
South America|hCoV-19/Brazil/PE-IAM209/2020|EPI ISL 500468|B.1.1|Brazil|2020-04-09	South America|hCoV-19/Peru/LIM-UPCH-0041/2020|EPI ISL 529077|B.1.1|Peru|2020-06-17	0.0001380191	South America
South America|hCoV-19/Brazil/PE-IAM230/2020|EPI ISL 500869|B.1.1|Brazil|2020-04-09	South America|hCoV-19/Peru/LIM-UPCH-0041/2020|EPI ISL 529077|B.1.1|Peru|2020-06-17	0.0001727603	South America
South America|hCoV-19/Brazil/PE-IAM235/2020|EPI ISL 500870|B.1.1|Brazil|2020-04-09	South America|hCoV-19/Peru/LIM-UPCH-0041/2020|EPI ISL 529077|B.1.1|Peru|2020-06-17	0.0001383982	South America
South America|hCoV-19/Brazil/PE-IAM171/2020|EPI ISL 500867|B.1.1|Brazil|2020-04-09	South America|hCoV-19/Peru/LIM-UPCH-0041/2020|EPI ISL 529077|B.1.1|Peru|2020-06-17	0.0003121808	South America
South America|hCoV-19/Brazil/PE-IAM158/2020|EPI ISL 500465|B.1.1|Brazil|2020-04-09	South America|hCoV-19/Peru/LIM-UPCH-0041/2020|EPI ISL 529077|B.1.1|Peru|2020-06-17	0.0002433871	South America
South America|hCoV-19/Brazil/PE-IAM211/2020|EPI ISL 500469|B.1.1|Brazil|2020-04-09	South America|hCoV-19/Peru/LIM-UPCH-0041/2020|EPI ISL 529077|B.1.1|Peru|2020-06-17	0.0001740140	South America
South America|hCoV-19/Brazil/PE-IAM139/2020|EPI ISL 500464|B.1.1|Brazil|2020-04-09	South America|hCoV-19/Peru/LIM-UPCH-0041/2020|EPI ISL 529077|B.1.1|Peru|2020-06-17	0.0001397958	South America
South America|hCoV-19/Brazil/PE-IAM248/2020|EPI ISL 500871|B.1.1|Brazil|2020-04-09	South America|hCoV-19/Peru/LIM-UPCH-0041/2020|EPI ISL 529077|B.1.1|Peru|2020-06-17	0.0001414196	South America
South America|hCoV-19/Brazil/SP-181/2020|EPI ISL 523976|B.1.1.33|Brazil|2020-04-10	South America|hCoV-19/Peru/LIM-UPCH-0041/2020|EPI ISL 529077|B.1.1|Peru|2020-06-17	0.0002692358	South America
South America|hCoV-19/Brazil/RJ-1923/2020|EPI ISL 456092|B.1.1.33|Brazil|2020-04-10	South America|hCoV-19/Peru/LIM-UPCH-0041/2020|EPI ISL 529077|B.1.1|Peru|2020-06-17	0.0002020023	South America
South America|hCoV-19/Peru/ANC-INS-049/2020|EPI ISL 516653|C.14|Peru|2020-04-10	South America|hCoV-19/Peru/LIM-UPCH-0041/2020|EPI ISL 529077|B.1.1|Peru|2020-06-17	0.0003388855	South America
South America|hCoV-19/Brazil/SP-545/2020|EPI ISL 471551|B.1.1.33|Brazil|2020-04-10	South America|hCoV-19/Peru/LIM-UPCH-0041/2020|EPI ISL 529077|B.1.1|Peru|2020-06-17	0.0002019411	South America
South America|hCoV-19/Brazil/SP-176/2020|EPI ISL 523972|B.1|Brazil|2020-04-11	South America|hCoV-19/Peru/LIM-UPCH-0041/2020|EPI ISL 529077|B.1.1|Peru|2020-06-17	0.0003029413	South America
South America|hCoV-19/Argentina/PAIS-A0020/2020|EPI ISL 430811|B.1.1.1|Argentina|2020-04-11	South America|hCoV-19/Peru/LIM-UPCH-0041/2020|EPI ISL 529077|B.1.1|Peru|2020-06-17	0.0002692556	South America
South America|hCoV-19/Peru/ANC-INS-050/2020|EPI ISL 516654|B.1.255|Peru|2020-04-11	South America|hCoV-19/Peru/LIM-UPCH-0041/2020|EPI ISL 529077|B.1.1|Peru|2020-06-17	0.0003049011	South America
South America|hCoV-19/Peru/ANC-INS-045/2020|EPI ISL 516628|B.1.255|Peru|2020-04-11	South America|hCoV-19/Peru/LIM-UPCH-0041/2020|EPI ISL 529077|B.1.1|Peru|2020-06-17	0.0003049838	South America
South America|hCoV-19/Peru/LIM-INS-041/2020|EPI ISL 514226|B.1.1|Peru|2020-04-11	South America|hCoV-19/Peru/LIM-UPCH-0041/2020|EPI ISL 529077|B.1.1|Peru|2020-06-17	0.0001016328	South America
South America|hCoV-19/Peru/ANC-INS-052/2020|EPI ISL 516686|B.1.1.1|Peru|2020-04-11	South America|hCoV-19/Peru/LIM-UPCH-0041/2020|EPI ISL 529077|B.1.1|Peru|2020-06-17	0.0003049694	South America
South America|hCoV-19/Peru/LIM-INS-053/2020|EPI ISL 516721|B.1.1.1|Peru|2020-04-11	South America|hCoV-19/Peru/LIM-UPCH-0041/2020|EPI ISL 529077|B.1.1|Peru|2020-06-17	0.0003049694	South America
South America|hCoV-19/Argentina/PAIS-A0021/2020|EPI ISL 430812|B.1.1.1|Argentina|2020-04-11	South America|hCoV-19/Peru/LIM-UPCH-0041/2020|EPI ISL 529077|B.1.1|Peru|2020-06-17	0.0003366567	South America
South America|hCoV-19/Argentina/PAIS-A0022/2020|EPI ISL 430813|B.1.1.1|Argentina|2020-04-11	South America|hCoV-19/Peru/LIM-UPCH-0041/2020|EPI ISL 529077|B.1.1|Peru|2020-06-17	0.0002033963	South America
South America|hCoV-19/Brazil/RJ-1927/2020|EPI ISL 456093|B.1.1.33|Brazil|2020-04-12	South America|hCoV-19/Peru/LIM-UPCH-0041/2020|EPI ISL 529077|B.1.1|Peru|2020-06-17	0.0002356746	South America
South America|hCoV-19/Peru/ANC-INS-051/2020|EPI ISL 516685|B.1.1.1|Peru|2020-04-12	South America|hCoV-19/Peru/LIM-UPCH-0041/2020|EPI ISL 529077|B.1.1|Peru|2020-06-17	0.0003049694	South America
South America|hCoV-19/Peru/LAL-INS-056/2020|EPI ISL 517686|C.14|Peru|2020-04-12	South America|hCoV-19/Peru/LIM-UPCH-0041/2020|EPI ISL 529077|B.1.1|Peru|2020-06-17	0.0003388695	South America
South America|hCoV-19/Peru/LIM-INS-042/2020|EPI ISL 514227|B.1|Peru|2020-04-12	South America|hCoV-19/Peru/LIM-UPCH-0041/2020|EPI ISL 529077|B.1.1|Peru|2020-06-17	0.0002710850	South America
South America|hCoV-19/Colombia/I30/2020|EPI ISL 526959|B.1|Colombia|2020-04-12	South America|hCoV-19/Peru/LIM-UPCH-0041/2020|EPI ISL 529077|B.1.1|Peru|2020-06-17	0.0004071625	South America
South America|hCoV-19/Brazil/RJ-1953/2020|EPI ISL 541352|B.1.1.33|Brazil|2020-04-13	South America|hCoV-19/Peru/LIM-UPCH-0041/2020|EPI ISL 529077|B.1.1|Peru|2020-06-17	0.0001682613	South America
South America|hCoV-19/Brazil/RJ-1948/2020|EPI ISL 456095|B.1.1.33|Brazil|2020-04-13	South America|hCoV-19/Peru/LIM-UPCH-0041/2020|EPI ISL 529077|B.1.1|Peru|2020-06-17	0.0001683236	South America
South America|hCoV-19/Brazil/RJ-1952/2020|EPI ISL 456096|B.1.1.33|Brazil|2020-04-13	South America|hCoV-19/Peru/LIM-UPCH-0041/2020|EPI ISL 529077|B.1.1|Peru|2020-06-17	0.0002019981	South America
South America|hCoV-19/Brazil/RJ-1943/2020|EPI ISL 456094|B.1.1.33|Brazil|2020-04-13	South America|hCoV-19/Peru/LIM-UPCH-0041/2020|EPI ISL 529077|B.1.1|Peru|2020-06-17	0.0002019929	South America
South America|hCoV-19/Brazil/RJ-2000/2020|EPI ISL 456098|B.1.1.33|Brazil|2020-04-13	South America|hCoV-19/Peru/LIM-UPCH-0041/2020|EPI ISL 529077|B.1.1|Peru|2020-06-17	0.0002693553	South America
South America|hCoV-19/Ecuador/USFQ-131/2020|EPI ISL 491935|B.1.1.1|Ecuador|2020-04-13	South America|hCoV-19/Peru/LIM-UPCH-0041/2020|EPI ISL 529077|B.1.1|Peru|2020-06-17	0.0002358205	South America
South America|hCoV-19/Peru/ARE-INS-076/2020|EPI ISL 527789|B.1.1|Peru|2020-04-13	South America|hCoV-19/Peru/LIM-UPCH-0041/2020|EPI ISL 529077|B.1.1|Peru|2020-06-17	0.0000677519	South America
South America|hCoV-19/Peru/LIM-INS-033/2020|EPI ISL 491458|B.1.1.1|Peru|2020-04-13	South America|hCoV-19/Peru/LIM-UPCH-0041/2020|EPI ISL 529077|B.1.1|Peru|2020-06-17	0.0002710580	South America
South America|hCoV-19/Brazil/RJ-1966/2020|EPI ISL 456097|B.1.1.33|Brazil|2020-04-13	South America|hCoV-19/Peru/LIM-UPCH-0041/2020|EPI ISL 529077|B.1.1|Peru|2020-06-17	0.0002019996	South America
South America|hCoV-19/Brazil/PE-IAM311/2020|EPI ISL 500480|B.1.1|Brazil|2020-04-13	South America|hCoV-19/Peru/LIM-UPCH-0041/2020|EPI ISL 529077|B.1.1|Peru|2020-06-17	0.0001695621	South America
South America|hCoV-19/Brazil/PE-IAM355/2020|EPI ISL 500874|B.1.1|Brazil|2020-04-13	South America|hCoV-19/Peru/LIM-UPCH-0041/2020|EPI ISL 529077|B.1.1|Peru|2020-06-17	0.0001020857	South America
South America|hCoV-19/Brazil/RJ-0263/2020|EPI ISL 470630|B.1.1.33|Brazil|2020-04-13	South America|hCoV-19/Peru/LIM-UPCH-0041/2020|EPI ISL 529077|B.1.1|Peru|2020-06-17	0.0002395758	South America
South America|hCoV-19/Brazil/PE-IAM305/2020|EPI ISL 500478|B.1.1|Brazil|2020-04-13	South America|hCoV-19/Peru/LIM-UPCH-0041/2020|EPI ISL 529077|B.1.1|Peru|2020-06-17	0.0002073314	South America
South America|hCoV-19/Brazil/MG-0258/2020|EPI ISL 470589|B.1.1.33|Brazil|2020-04-13	South America|hCoV-19/Peru/LIM-UPCH-0041/2020|EPI ISL 529077|B.1.1|Peru|2020-06-17	0.0002074028	South America
South America|hCoV-19/Brazil/RJ-INCA-C15/2020|EPI ISL 513518|B.1.1.33|Brazil|2020-04-14	South America|hCoV-19/Peru/LIM-UPCH-0041/2020|EPI ISL 529077|B.1.1|Peru|2020-06-17	0.0002355983	South America
South America|hCoV-19/Brazil/RJ-INCA-C13/2020|EPI ISL 513516|B.1.1.33|Brazil|2020-04-14	South America|hCoV-19/Peru/LIM-UPCH-0041/2020|EPI ISL 529077|B.1.1|Peru|2020-06-17	0.0002356825	South America
South America|hCoV-19/Brazil/RJ-INCA-C12/2020|EPI ISL 513515|B.1.1.33|Brazil|2020-04-14	South America|hCoV-19/Peru/LIM-UPCH-0041/2020|EPI ISL 529077|B.1.1|Peru|2020-06-17	0.0002692487	South America
South America|hCoV-19/Colombia/TOL-INS-0341-T15/2020|EPI ISL 526964|B.1|Colombia|2020-04-14	South America|hCoV-19/Peru/LIM-UPCH-0041/2020|EPI ISL 529077|B.1.1|Peru|2020-06-17	0.0003708570	South America
South America|hCoV-19/Colombia/TOL-INS-0345-T20/2020|EPI ISL 526963|B.1|Colombia|2020-04-14	South America|hCoV-19/Peru/LIM-UPCH-0041/2020|EPI ISL 529077|B.1.1|Peru|2020-06-17	0.0003708666	South America
South America|hCoV-19/Colombia/TOL-INS-0330-T5/2020|EPI ISL 526965|B.1|Colombia|2020-04-14	South America|hCoV-19/Peru/LIM-UPCH-0041/2020|EPI ISL 529077|B.1.1|Peru|2020-06-17	0.0003038143	South America
South America|hCoV-19/Brazil/RJ-0266/2020|EPI ISL 470632|B.1.1.33|Brazil|2020-04-14	South America|hCoV-19/Peru/LIM-UPCH-0041/2020|EPI ISL 529077|B.1.1|Peru|2020-06-17	0.0002037901	South America
South America|hCoV-19/Brazil/RJ-0265/2020|EPI ISL 470631|B.1.1.33|Brazil|2020-04-14	South America|hCoV-19/Peru/LIM-UPCH-0041/2020|EPI ISL 529077|B.1.1|Peru|2020-06-17	0.0002377827	South America
South America|hCoV-19/Uruguay/UY-NYUMC873/2020|EPI ISL 457969|B.1.1|Uruguay|2020-04-14	South America|hCoV-19/Peru/LIM-UPCH-0041/2020|EPI ISL 529077|B.1.1|Peru|2020-06-17	0.0001368484	South America
South America|hCoV-19/Brazil/RJ-INCA-C14/2020|EPI ISL 513517|B.1.1.33|Brazil|2020-04-14	South America|hCoV-19/Peru/LIM-UPCH-0041/2020|EPI ISL 529077|B.1.1|Peru|2020-06-17	0.0002434327	South America
South America|hCoV-19/Brazil/RJ-UFRJ-1019/2020|EPI ISL 492032|B.1.1.33|Brazil|2020-04-15	South America|hCoV-19/Peru/LIM-UPCH-0041/2020|EPI ISL 529077|B.1.1|Peru|2020-06-17	0.0002355762	South America
South America|hCoV-19/Brazil/AP-IEC-164082/2020|EPI ISL 458143|B.1.1.33|Brazil|2020-04-15	South America|hCoV-19/Peru/LIM-UPCH-0041/2020|EPI ISL 529077|B.1.1|Peru|2020-06-17	0.0001682613	South America
South America|hCoV-19/Argentina/PAIS-G0001/2020|EPI ISL 499083|B.1.5|Argentina|2020-04-15	South America|hCoV-19/Peru/LIM-UPCH-0041/2020|EPI ISL 529077|B.1.1|Peru|2020-06-17	0.0005050427	South America
South America|hCoV-19/Brazil/RJ-2044/2020|EPI ISL 456101|B.1.1.33|Brazil|2020-04-15	South America|hCoV-19/Peru/LIM-UPCH-0041/2020|EPI ISL 529077|B.1.1|Peru|2020-06-17	0.0002019929	South America
South America|hCoV-19/Brazil/RJ-2033/2020|EPI ISL 456100|B.1.1.33|Brazil|2020-04-15	South America|hCoV-19/Peru/LIM-UPCH-0041/2020|EPI ISL 529077|B.1.1|Peru|2020-06-17	0.0001683293	South America
South America|hCoV-19/Brazil/RJ-0267/2020|EPI ISL 470633|B.1.1.33|Brazil|2020-04-15	South America|hCoV-19/Peru/LIM-UPCH-0041/2020|EPI ISL 529077|B.1.1|Peru|2020-06-17	0.0002037997	South America
South America|hCoV-19/Brazil/RJ-0268/2020|EPI ISL 470634|B.1.1.33|Brazil|2020-04-15	South America|hCoV-19/Peru/LIM-UPCH-0041/2020|EPI ISL 529077|B.1.1|Peru|2020-06-17	0.0001698443	South America
South America|hCoV-19/Brazil/RJ-INCA-C34/2020|EPI ISL 513542|B.1.1.33|Brazil|2020-04-16	South America|hCoV-19/Peru/LIM-UPCH-0041/2020|EPI ISL 529077|B.1.1|Peru|2020-06-17	0.0002019181	South America
South America|hCoV-19/Brazil/RJ-INCA-C28/2020|EPI ISL 513536|B.1.1.33|Brazil|2020-04-16	South America|hCoV-19/Peru/LIM-UPCH-0041/2020|EPI ISL 529077|B.1.1|Peru|2020-06-17	0.0002355824	South America
South America|hCoV-19/Brazil/RJ-INCA-C23/2020|EPI ISL 513531|B.1.1.33|Brazil|2020-04-16	South America|hCoV-19/Peru/LIM-UPCH-0041/2020|EPI ISL 529077|B.1.1|Peru|2020-06-17	0.0002019275	South America
South America|hCoV-19/Brazil/RJ-INCA-C26/2020|EPI ISL 513534|B.1.1.33|Brazil|2020-04-16	South America|hCoV-19/Peru/LIM-UPCH-0041/2020|EPI ISL 529077|B.1.1|Peru|2020-06-17	0.0002692487	South America
South America|hCoV-19/Brazil/RJ-INCA-C25/2020|EPI ISL 513533|B.1.1.33|Brazil|2020-04-16	South America|hCoV-19/Peru/LIM-UPCH-0041/2020|EPI ISL 529077|B.1.1|Peru|2020-06-17	0.0002019181	South America
South America|hCoV-19/Brazil/RJ-INCA-C22/2020|EPI ISL 513530|B.1.1.33|Brazil|2020-04-16	South America|hCoV-19/Peru/LIM-UPCH-0041/2020|EPI ISL 529077|B.1.1|Peru|2020-06-17	0.0001682613	South America
South America|hCoV-19/Brazil/RJ-INCA-C32/2020|EPI ISL 513540|B.1.1.33|Brazil|2020-04-16	South America|hCoV-19/Peru/LIM-UPCH-0041/2020|EPI ISL 529077|B.1.1|Peru|2020-06-17	0.0002355763	South America
South America|hCoV-19/Brazil/RJ-INCA-C35/2020|EPI ISL 513543|B.1.1.33|Brazil|2020-04-16	South America|hCoV-19/Peru/LIM-UPCH-0041/2020|EPI ISL 529077|B.1.1|Peru|2020-06-17	0.0002019275	South America
South America|hCoV-19/Brazil/RJ-2091/2020|EPI ISL 467347|B.1.1.33|Brazil|2020-04-16	South America|hCoV-19/Peru/LIM-UPCH-0041/2020|EPI ISL 529077|B.1.1|Peru|2020-06-17	0.0002692556	South America
South America|hCoV-19/Brazil/RJ-2100/2020|EPI ISL 541353|B.1.1.33|Brazil|2020-04-16	South America|hCoV-19/Peru/LIM-UPCH-0041/2020|EPI ISL 529077|B.1.1|Peru|2020-06-17	0.0002019301	South America
South America|hCoV-19/Brazil/RJ-2078/2020|EPI ISL 456106|B.1.1.33|Brazil|2020-04-16	South America|hCoV-19/Peru/LIM-UPCH-0041/2020|EPI ISL 529077|B.1.1|Peru|2020-06-17	0.0002020023	South America
South America|hCoV-19/Brazil/RJ-2057/2020|EPI ISL 456102|B.1.1.33|Brazil|2020-04-16	South America|hCoV-19/Peru/LIM-UPCH-0041/2020|EPI ISL 529077|B.1.1|Peru|2020-06-17	0.0002019981	South America
South America|hCoV-19/Brazil/RJ-2062/2020|EPI ISL 456103|B.1.1.33|Brazil|2020-04-16	South America|hCoV-19/Peru/LIM-UPCH-0041/2020|EPI ISL 529077|B.1.1|Peru|2020-06-17	0.0002693484	South America
South America|hCoV-19/Brazil/RJ-2072/2020|EPI ISL 456104|B.1.1.33|Brazil|2020-04-16	South America|hCoV-19/Peru/LIM-UPCH-0041/2020|EPI ISL 529077|B.1.1|Peru|2020-06-17	0.0001683236	South America
South America|hCoV-19/Brazil/RJ-2077/2020|EPI ISL 456105|B.1.1.33|Brazil|2020-04-16	South America|hCoV-19/Peru/LIM-UPCH-0041/2020|EPI ISL 529077|B.1.1|Peru|2020-06-17	0.0002356856	South America
South America|hCoV-19/Peru/ARE-INS-075/2020|EPI ISL 527787|B.1.1|Peru|2020-04-16	South America|hCoV-19/Peru/LIM-UPCH-0041/2020|EPI ISL 529077|B.1.1|Peru|2020-06-17	0.0001693955	South America
South America|hCoV-19/Brazil/RJ-INCA-C30/2020|EPI ISL 513538|B.1.1.33|Brazil|2020-04-16	South America|hCoV-19/Peru/LIM-UPCH-0041/2020|EPI ISL 529077|B.1.1|Peru|2020-06-17	0.0002019343	South America
South America|hCoV-19/Brazil/RJ-0269/2020|EPI ISL 470635|B.1.1.33|Brazil|2020-04-16	South America|hCoV-19/Peru/LIM-UPCH-0041/2020|EPI ISL 529077|B.1.1|Peru|2020-06-17	0.0002037762	South America
South America|hCoV-19/Brazil/RJ-0270/2020|EPI ISL 470636|B.1.1.33|Brazil|2020-04-16	South America|hCoV-19/Peru/LIM-UPCH-0041/2020|EPI ISL 529077|B.1.1|Peru|2020-06-17	0.0002053240	South America
South America|hCoV-19/Brazil/MG-0291/2020|EPI ISL 470596|B.1.1.33|Brazil|2020-04-16	South America|hCoV-19/Peru/LIM-UPCH-0041/2020|EPI ISL 529077|B.1.1|Peru|2020-06-17	0.0002074175	South America
South America|hCoV-19/Brazil/RJ-UFRJ-54093/2020|EPI ISL 492042|B.1.1.33|Brazil|2020-04-16	South America|hCoV-19/Peru/LIM-UPCH-0041/2020|EPI ISL 529077|B.1.1|Peru|2020-06-17	0.0003029255	South America
South America|hCoV-19/Brazil/RJ-UFRJ-2215/2020|EPI ISL 492034|B.1.1.33|Brazil|2020-04-17	South America|hCoV-19/Peru/LIM-UPCH-0041/2020|EPI ISL 529077|B.1.1|Peru|2020-06-17	0.0001682613	South America
South America|hCoV-19/Brazil/RJ-2231/2020|EPI ISL 541356|B.1.1.33|Brazil|2020-04-17	South America|hCoV-19/Peru/LIM-UPCH-0041/2020|EPI ISL 529077|B.1.1|Peru|2020-06-17	0.0002692612	South America
South America|hCoV-19/Brazil/RJ-INCA-C39/2020|EPI ISL 513547|B.1.1.33|Brazil|2020-04-17	South America|hCoV-19/Peru/LIM-UPCH-0041/2020|EPI ISL 529077|B.1.1|Peru|2020-06-17	0.0002019181	South America
South America|hCoV-19/Brazil/RJ-INCA-C40/2020|EPI ISL 513548|B.1.1.33|Brazil|2020-04-17	South America|hCoV-19/Peru/LIM-UPCH-0041/2020|EPI ISL 529077|B.1.1|Peru|2020-06-17	0.0002019181	South America
South America|hCoV-19/Ecuador/USFQ-065/2020|EPI ISL 481247|B.1.1|Ecuador|2020-04-17	South America|hCoV-19/Peru/LIM-UPCH-0041/2020|EPI ISL 529077|B.1.1|Peru|2020-06-17	0.0001009523	South America
South America|hCoV-19/Ecuador/USFQ-026/2020|EPI ISL 481244|B.1|Ecuador|2020-04-17	South America|hCoV-19/Peru/LIM-UPCH-0041/2020|EPI ISL 529077|B.1.1|Peru|2020-06-17	0.0003029350	South America
South America|hCoV-19/Brazil/SP-164/2020|EPI ISL 523961|B.1.1.33|Brazil|2020-04-17	South America|hCoV-19/Peru/LIM-UPCH-0041/2020|EPI ISL 529077|B.1.1|Peru|2020-06-17	0.0002355824	South America
South America|hCoV-19/Brazil/RJ-2208/2020|EPI ISL 467350|B.1.1.33|Brazil|2020-04-17	South America|hCoV-19/Peru/LIM-UPCH-0041/2020|EPI ISL 529077|B.1.1|Peru|2020-06-17	0.0002019181	South America
South America|hCoV-19/Brazil/RJ-2197/2020|EPI ISL 467349|B.1.1.33|Brazil|2020-04-17	South America|hCoV-19/Peru/LIM-UPCH-0041/2020|EPI ISL 529077|B.1.1|Peru|2020-06-17	0.0004038900	South America
South America|hCoV-19/Brazil/RJ-2233/2020|EPI ISL 467351|B.1.1.33|Brazil|2020-04-17	South America|hCoV-19/Peru/LIM-UPCH-0041/2020|EPI ISL 529077|B.1.1|Peru|2020-06-17	0.0001682613	South America
South America|hCoV-19/Brazil/RJ-2195/2020|EPI ISL 467348|B.1.1.33|Brazil|2020-04-17	South America|hCoV-19/Peru/LIM-UPCH-0041/2020|EPI ISL 529077|B.1.1|Peru|2020-06-17	0.0001682670	South America
South America|hCoV-19/Brazil/RJ-INCA-C41/2020|EPI ISL 513549|B.1.1.33|Brazil|2020-04-17	South America|hCoV-19/Peru/LIM-UPCH-0041/2020|EPI ISL 529077|B.1.1|Peru|2020-06-17	0.0001682670	South America
South America|hCoV-19/Ecuador/USFQ-054/2020|EPI ISL 481246|B.1.1|Ecuador|2020-04-17	South America|hCoV-19/Peru/LIM-UPCH-0041/2020|EPI ISL 529077|B.1.1|Peru|2020-06-17	0.0001682714	South America
South America|hCoV-19/Brazil/RJ-INCA-C42/2020|EPI ISL 513550|B.1.1.33|Brazil|2020-04-17	South America|hCoV-19/Peru/LIM-UPCH-0041/2020|EPI ISL 529077|B.1.1|Peru|2020-06-17	0.0002355843	South America
South America|hCoV-19/Ecuador/USFQ-045/2020|EPI ISL 471268|B.1.1|Ecuador|2020-04-17	South America|hCoV-19/Peru/LIM-UPCH-0041/2020|EPI ISL 529077|B.1.1|Peru|2020-06-17	0.0002019803	South America
South America|hCoV-19/Brazil/RJ-INCA-C44/2020|EPI ISL 513551|B.1.1.33|Brazil|2020-04-17	South America|hCoV-19/Peru/LIM-UPCH-0041/2020|EPI ISL 529077|B.1.1|Peru|2020-06-17	0.0002027298	South America
South America|hCoV-19/Brazil/MG-0286/2020|EPI ISL 470591|B.1.1.33|Brazil|2020-04-17	South America|hCoV-19/Peru/LIM-UPCH-0041/2020|EPI ISL 529077|B.1.1|Peru|2020-06-17	0.0002738057	South America
South America|hCoV-19/Brazil/RJ-0271/2020|EPI ISL 470637|B.1.1.33|Brazil|2020-04-17	South America|hCoV-19/Peru/LIM-UPCH-0041/2020|EPI ISL 529077|B.1.1|Peru|2020-06-17	0.0002053240	South America
South America|hCoV-19/Brazil/SP-512/2020|EPI ISL 471556|B.1.1|Brazil|2020-04-18	South America|hCoV-19/Peru/LIM-UPCH-0041/2020|EPI ISL 529077|B.1.1|Peru|2020-06-17	0.0002356093	South America
South America|hCoV-19/Argentina/PAIS-A0025/2020|EPI ISL 430816|B.1.1|Argentina|2020-04-18	South America|hCoV-19/Peru/LIM-UPCH-0041/2020|EPI ISL 529077|B.1.1|Peru|2020-06-17	0.0003053562	South America
South America|hCoV-19/Argentina/PAIS-A0027/2020|EPI ISL 430818|B.1.1|Argentina|2020-04-19	South America|hCoV-19/Peru/LIM-UPCH-0041/2020|EPI ISL 529077|B.1.1|Peru|2020-06-17	0.0003053459	South America
South America|hCoV-19/Brazil/RJ-INCA-C47/2020|EPI ISL 513553|B.1.1.33|Brazil|2020-04-20	South America|hCoV-19/Peru/LIM-UPCH-0041/2020|EPI ISL 529077|B.1.1|Peru|2020-06-17	0.0002019275	South America
South America|hCoV-19/Brazil/AP-IEC-164346/2020|EPI ISL 458145|B.1.1.33|Brazil|2020-04-20	South America|hCoV-19/Peru/LIM-UPCH-0041/2020|EPI ISL 529077|B.1.1|Peru|2020-06-17	0.0002355873	South America
South America|hCoV-19/Brazil/RJ-2376/2020|EPI ISL 541360|B.1.1.33|Brazil|2020-04-20	South America|hCoV-19/Peru/LIM-UPCH-0041/2020|EPI ISL 529077|B.1.1|Peru|2020-06-17	0.0002019233	South America
South America|hCoV-19/Brazil/RJ-2377/2020|EPI ISL 541361|B.1.1.33|Brazil|2020-04-20	South America|hCoV-19/Peru/LIM-UPCH-0041/2020|EPI ISL 529077|B.1.1|Peru|2020-06-17	0.0002692487	South America
South America|hCoV-19/Brazil/SE-6579/2020|EPI ISL 541388|B.1.1.33|Brazil|2020-04-20	South America|hCoV-19/Peru/LIM-UPCH-0041/2020|EPI ISL 529077|B.1.1|Peru|2020-06-17	0.0003029154	South America
South America|hCoV-19/Brazil/SE-6583/2020|EPI ISL 541389|B.1|Brazil|2020-04-20	South America|hCoV-19/Peru/LIM-UPCH-0041/2020|EPI ISL 529077|B.1.1|Peru|2020-06-17	0.0003366202	South America
South America|hCoV-19/Brazil/RJ-2422/2020|EPI ISL 467352|B.1.1.33|Brazil|2020-04-20	South America|hCoV-19/Peru/LIM-UPCH-0041/2020|EPI ISL 529077|B.1.1|Peru|2020-06-17	0.0002019249	South America
South America|hCoV-19/Brazil/RJ-2343/2020|EPI ISL 541358|B.1.1.33|Brazil|2020-04-20	South America|hCoV-19/Peru/LIM-UPCH-0041/2020|EPI ISL 529077|B.1.1|Peru|2020-06-17	0.0001682670	South America
South America|hCoV-19/Brazil/SE-6607/2020|EPI ISL 541395|B.1.5|Brazil|2020-04-20	South America|hCoV-19/Peru/LIM-UPCH-0041/2020|EPI ISL 529077|B.1.1|Peru|2020-06-17	0.0003029883	South America
South America|hCoV-19/Brazil/SE-6608/2020|EPI ISL 541396|B.1.5|Brazil|2020-04-20	South America|hCoV-19/Peru/LIM-UPCH-0041/2020|EPI ISL 529077|B.1.1|Peru|2020-06-17	0.0003031107	South America
South America|hCoV-19/Brazil/RJ-INCA-C48/2020|EPI ISL 513554|B.1.1.33|Brazil|2020-04-20	South America|hCoV-19/Peru/LIM-UPCH-0041/2020|EPI ISL 529077|B.1.1|Peru|2020-06-17	0.0001705857	South America
South America|hCoV-19/Brazil/RJ-INCA-C49/2020|EPI ISL 513555|B.1.1.33|Brazil|2020-04-20	South America|hCoV-19/Peru/LIM-UPCH-0041/2020|EPI ISL 529077|B.1.1|Peru|2020-06-17	0.0002388697	South America
South America|hCoV-19/Brazil/RJ-INCA-C46/2020|EPI ISL 513552|B.1.1.33|Brazil|2020-04-20	South America|hCoV-19/Peru/LIM-UPCH-0041/2020|EPI ISL 529077|B.1.1|Peru|2020-06-17	0.0002388584	South America
South America|hCoV-19/Brazil/RJ-2342/2020|EPI ISL 541357|B.1.1.33|Brazil|2020-04-20	South America|hCoV-19/Peru/LIM-UPCH-0041/2020|EPI ISL 529077|B.1.1|Peru|2020-06-17	0.0003366155	South America
South America|hCoV-19/Brazil/SE-6606/2020|EPI ISL 541394|B.1.212|Brazil|2020-04-20	South America|hCoV-19/Peru/LIM-UPCH-0041/2020|EPI ISL 529077|B.1.1|Peru|2020-06-17	0.0003374265	South America
South America|hCoV-19/Brazil/RJ-0273/2020|EPI ISL 470639|B.1.1.33|Brazil|2020-04-20	South America|hCoV-19/Peru/LIM-UPCH-0041/2020|EPI ISL 529077|B.1.1|Peru|2020-06-17	0.0003057345	South America
South America|hCoV-19/Brazil/RJ-0275/2020|EPI ISL 470641|B.1.1.33|Brazil|2020-04-20	South America|hCoV-19/Peru/LIM-UPCH-0041/2020|EPI ISL 529077|B.1.1|Peru|2020-06-17	0.0001698328	South America
South America|hCoV-19/Brazil/SE-6601/2020|EPI ISL 541392|B.1.1.33|Brazil|2020-04-20	South America|hCoV-19/Peru/LIM-UPCH-0041/2020|EPI ISL 529077|B.1.1|Peru|2020-06-17	0.0002721759	South America
South America|hCoV-19/Brazil/RJ-0274/2020|EPI ISL 470640|B.1.1.33|Brazil|2020-04-20	South America|hCoV-19/Peru/LIM-UPCH-0041/2020|EPI ISL 529077|B.1.1|Peru|2020-06-17	0.0002053407	South America
South America|hCoV-19/Brazil/SE-6603/2020|EPI ISL 541393|B.1.1|Brazil|2020-04-21	South America|hCoV-19/Peru/LIM-UPCH-0041/2020|EPI ISL 529077|B.1.1|Peru|2020-06-17	0.0001682670	South America
South America|hCoV-19/Colombia/MAG-INS-101935/2020|EPI ISL 456153|B.1.255|Colombia|2020-04-22	South America|hCoV-19/Peru/LIM-UPCH-0041/2020|EPI ISL 529077|B.1.1|Peru|2020-06-17	0.0003029554	South America
South America|hCoV-19/Brazil/RJ-INCA-C67/2020|EPI ISL 513559|B.1.1.33|Brazil|2020-04-22	South America|hCoV-19/Peru/LIM-UPCH-0041/2020|EPI ISL 529077|B.1.1|Peru|2020-06-17	0.0002692431	South America
South America|hCoV-19/Brazil/RJ-INCA-C63/2020|EPI ISL 513556|B.1.1.33|Brazil|2020-04-22	South America|hCoV-19/Peru/LIM-UPCH-0041/2020|EPI ISL 529077|B.1.1|Peru|2020-06-17	0.0001682613	South America
South America|hCoV-19/Brazil/SP-211/2020|EPI ISL 523991|B.1.1.33|Brazil|2020-04-22	South America|hCoV-19/Peru/LIM-UPCH-0041/2020|EPI ISL 529077|B.1.1|Peru|2020-06-17	0.0002355873	South America
South America|hCoV-19/Brazil/RJ-INCA-C65/2020|EPI ISL 513558|B.1.1.33|Brazil|2020-04-22	South America|hCoV-19/Peru/LIM-UPCH-0041/2020|EPI ISL 529077|B.1.1|Peru|2020-06-17	0.0002019275	South America
South America|hCoV-19/Peru/LOR-INS-082/2020|EPI ISL 514342|B.1.1|Peru|2020-04-22	South America|hCoV-19/Peru/LIM-UPCH-0041/2020|EPI ISL 529077|B.1.1|Peru|2020-06-17	0.0002369619	South America
South America|hCoV-19/Peru/LOR-INS-080/2020|EPI ISL 514340|B.1.1|Peru|2020-04-22	South America|hCoV-19/Peru/LIM-UPCH-0041/2020|EPI ISL 529077|B.1.1|Peru|2020-06-17	0.0001354520	South America
South America|hCoV-19/Peru/LOR-INS-079/2020|EPI ISL 514339|B.1.1|Peru|2020-04-22	South America|hCoV-19/Peru/LIM-UPCH-0041/2020|EPI ISL 529077|B.1.1|Peru|2020-06-17	0.0001016349	South America
South America|hCoV-19/Ecuador/23055/2020|EPI ISL 491945|B.1.1|Ecuador|2020-04-22	South America|hCoV-19/Peru/LIM-UPCH-0041/2020|EPI ISL 529077|B.1.1|Peru|2020-06-17	0.0001020371	South America
South America|hCoV-19/Peru/LOR-INS-081/2020|EPI ISL 514341|B.1.1|Peru|2020-04-22	South America|hCoV-19/Peru/LIM-UPCH-0041/2020|EPI ISL 529077|B.1.1|Peru|2020-06-17	0.0001693967	South America
South America|hCoV-19/Brazil/SP-263/2020|EPI ISL 524467|B.1.1.33|Brazil|2020-04-22	South America|hCoV-19/Peru/LIM-UPCH-0041/2020|EPI ISL 529077|B.1.1|Peru|2020-06-17	0.0003030110	South America
South America|hCoV-19/Uruguay/UY-NYUMC877/2020|EPI ISL 457973|B.1.1|Uruguay|2020-04-22	South America|hCoV-19/Peru/LIM-UPCH-0041/2020|EPI ISL 529077|B.1.1|Peru|2020-06-17	0.0002742426	South America
South America|hCoV-19/Brazil/RJ-0276/2020|EPI ISL 470642|B.1.1.33|Brazil|2020-04-22	South America|hCoV-19/Peru/LIM-UPCH-0041/2020|EPI ISL 529077|B.1.1|Peru|2020-06-17	0.0002053153	South America
South America|hCoV-19/Brazil/RJ-0277/2020|EPI ISL 470643|B.1.1.33|Brazil|2020-04-22	South America|hCoV-19/Peru/LIM-UPCH-0041/2020|EPI ISL 529077|B.1.1|Peru|2020-06-17	0.0002737850	South America
South America|hCoV-19/Brazil/RJ-0278/2020|EPI ISL 470644|B.1.1.33|Brazil|2020-04-22	South America|hCoV-19/Peru/LIM-UPCH-0041/2020|EPI ISL 529077|B.1.1|Peru|2020-06-17	0.0003422538	South America
South America|hCoV-19/Brazil/RJ-0279/2020|EPI ISL 470645|B.1.1.33|Brazil|2020-04-22	South America|hCoV-19/Peru/LIM-UPCH-0041/2020|EPI ISL 529077|B.1.1|Peru|2020-06-17	0.0002054646	South America
South America|hCoV-19/Brazil/AP-IEC-164920/2020|EPI ISL 524796|B.1.1.33|Brazil|2020-04-23	South America|hCoV-19/Peru/LIM-UPCH-0041/2020|EPI ISL 529077|B.1.1|Peru|2020-06-17	0.0001682613	South America
South America|hCoV-19/Brazil/SP-213/2020|EPI ISL 523992|B.1.1.33|Brazil|2020-04-23	South America|hCoV-19/Peru/LIM-UPCH-0041/2020|EPI ISL 529077|B.1.1|Peru|2020-06-17	0.0002355763	South America
South America|hCoV-19/Peru/LIM-INS-029/2020|EPI ISL 491433|C.14|Peru|2020-04-23	South America|hCoV-19/Peru/LIM-UPCH-0041/2020|EPI ISL 529077|B.1.1|Peru|2020-06-17	0.0003049241	South America
South America|hCoV-19/Peru/LIM-INS-031/2020|EPI ISL 491435|B.1|Peru|2020-04-23	South America|hCoV-19/Peru/LIM-UPCH-0041/2020|EPI ISL 529077|B.1.1|Peru|2020-06-17	0.0002710390	South America
South America|hCoV-19/Peru/LIM-INS-030/2020|EPI ISL 491434|B.1.255|Peru|2020-04-23	South America|hCoV-19/Peru/LIM-UPCH-0041/2020|EPI ISL 529077|B.1.1|Peru|2020-06-17	0.0002710906	South America
South America|hCoV-19/Brazil/RJ-0280/2020|EPI ISL 470646|B.1.1.33|Brazil|2020-04-23	South America|hCoV-19/Peru/LIM-UPCH-0041/2020|EPI ISL 529077|B.1.1|Peru|2020-06-17	0.0002395564	South America
South America|hCoV-19/Brazil/RJ-INCA-C72/2020|EPI ISL 513563|B.1.1.33|Brazil|2020-04-24	South America|hCoV-19/Peru/LIM-UPCH-0041/2020|EPI ISL 529077|B.1.1|Peru|2020-06-17	0.0002355873	South America
South America|hCoV-19/Brazil/RJ-INCA-C78/2020|EPI ISL 513568|B.1.1.33|Brazil|2020-04-24	South America|hCoV-19/Peru/LIM-UPCH-0041/2020|EPI ISL 529077|B.1.1|Peru|2020-06-17	0.0002692486	South America
South America|hCoV-19/Brazil/RJ-INCA-C95/2020|EPI ISL 513572|B.1.1.33|Brazil|2020-04-24	South America|hCoV-19/Peru/LIM-UPCH-0041/2020|EPI ISL 529077|B.1.1|Peru|2020-06-17	0.0002019275	South America
South America|hCoV-19/Brazil/RJ-INCA-C77/2020|EPI ISL 513567|B.1.1.33|Brazil|2020-04-24	South America|hCoV-19/Peru/LIM-UPCH-0041/2020|EPI ISL 529077|B.1.1|Peru|2020-06-17	0.0001682613	South America
South America|hCoV-19/Brazil/RJ-INCA-C75/2020|EPI ISL 513565|B.1.1.33|Brazil|2020-04-24	South America|hCoV-19/Peru/LIM-UPCH-0041/2020|EPI ISL 529077|B.1.1|Peru|2020-06-17	0.0002035991	South America
South America|hCoV-19/Brazil/MA-IEC-164827/2020|EPI ISL 524788|B.1.1.33|Brazil|2020-04-24	South America|hCoV-19/Peru/LIM-UPCH-0041/2020|EPI ISL 529077|B.1.1|Peru|2020-06-17	0.0002355983	South America
South America|hCoV-19/Brazil/RJ-2676/2020|EPI ISL 467354|B.1.5|Brazil|2020-04-24	South America|hCoV-19/Peru/LIM-UPCH-0041/2020|EPI ISL 529077|B.1.1|Peru|2020-06-17	0.0003366263	South America
South America|hCoV-19/Brazil/RJ-2696/2020|EPI ISL 467358|B.1.1.33|Brazil|2020-04-24	South America|hCoV-19/Peru/LIM-UPCH-0041/2020|EPI ISL 529077|B.1.1|Peru|2020-06-17	0.0001682613	South America
South America|hCoV-19/Brazil/RJ-2669/2020|EPI ISL 467353|B.1.1.33|Brazil|2020-04-24	South America|hCoV-19/Peru/LIM-UPCH-0041/2020|EPI ISL 529077|B.1.1|Peru|2020-06-17	0.0002019181	South America
South America|hCoV-19/Brazil/RJ-2683/2020|EPI ISL 467357|B.1.1.33|Brazil|2020-04-24	South America|hCoV-19/Peru/LIM-UPCH-0041/2020|EPI ISL 529077|B.1.1|Peru|2020-06-17	0.0002355824	South America
South America|hCoV-19/Brazil/SE-6568/2020|EPI ISL 541387|B.1|Brazil|2020-04-24	South America|hCoV-19/Peru/LIM-UPCH-0041/2020|EPI ISL 529077|B.1.1|Peru|2020-06-17	0.0003366089	South America
South America|hCoV-19/Brazil/RJ-2678/2020|EPI ISL 467355|B.1.1.33|Brazil|2020-04-24	South America|hCoV-19/Peru/LIM-UPCH-0041/2020|EPI ISL 529077|B.1.1|Peru|2020-06-17	0.0003366115	South America
South America|hCoV-19/Brazil/RJ-INCA-C76/2020|EPI ISL 513566|B.1.1.33|Brazil|2020-04-24	South America|hCoV-19/Peru/LIM-UPCH-0041/2020|EPI ISL 529077|B.1.1|Peru|2020-06-17	0.0002047268	South America
South America|hCoV-19/Brazil/RJ-INCA-C82/2020|EPI ISL 513570|B.1.1.33|Brazil|2020-04-24	South America|hCoV-19/Peru/LIM-UPCH-0041/2020|EPI ISL 529077|B.1.1|Peru|2020-06-17	0.0001706090	South America
South America|hCoV-19/Brazil/SP-299/2020|EPI ISL 527864|B.1.1.33|Brazil|2020-04-24	South America|hCoV-19/Peru/LIM-UPCH-0041/2020|EPI ISL 529077|B.1.1|Peru|2020-06-17	0.0002692574	South America
South America|hCoV-19/Brazil/RJ-INCA-C73/2020|EPI ISL 513564|B.1.1.33|Brazil|2020-04-24	South America|hCoV-19/Peru/LIM-UPCH-0041/2020|EPI ISL 529077|B.1.1|Peru|2020-06-17	0.0002019343	South America
South America|hCoV-19/Brazil/RJ-INCA-C94/2020|EPI ISL 513571|B.1.1.33|Brazil|2020-04-24	South America|hCoV-19/Peru/LIM-UPCH-0041/2020|EPI ISL 529077|B.1.1|Peru|2020-06-17	0.0002359428	South America
South America|hCoV-19/Brazil/RJ-INCA-C79/2020|EPI ISL 513569|B.1.1.33|Brazil|2020-04-24	South America|hCoV-19/Peru/LIM-UPCH-0041/2020|EPI ISL 529077|B.1.1|Peru|2020-06-17	0.0002734911	South America
South America|hCoV-19/Brazil/RJ-0281/2020|EPI ISL 470647|B.1.1.33|Brazil|2020-04-24	South America|hCoV-19/Peru/LIM-UPCH-0041/2020|EPI ISL 529077|B.1.1|Peru|2020-06-17	0.0002717448	South America
South America|hCoV-19/Brazil/RJ-0283/2020|EPI ISL 470649|B.1.1.33|Brazil|2020-04-24	South America|hCoV-19/Peru/LIM-UPCH-0041/2020|EPI ISL 529077|B.1.1|Peru|2020-06-17	0.0002737777	South America
South America|hCoV-19/Brazil/RJ-0284/2020|EPI ISL 470650|B.1.1.33|Brazil|2020-04-24	South America|hCoV-19/Peru/LIM-UPCH-0041/2020|EPI ISL 529077|B.1.1|Peru|2020-06-17	0.0001713692	South America
South America|hCoV-19/Brazil/RJ-0282/2020|EPI ISL 470648|B.1.1.33|Brazil|2020-04-24	South America|hCoV-19/Peru/LIM-UPCH-0041/2020|EPI ISL 529077|B.1.1|Peru|2020-06-17	0.0002399441	South America
South America|hCoV-19/Brazil/MA-IEC-165425/2020|EPI ISL 524794|B.1.1.33|Brazil|2020-04-25	South America|hCoV-19/Peru/LIM-UPCH-0041/2020|EPI ISL 529077|B.1.1|Peru|2020-06-17	0.0002019233	South America
South America|hCoV-19/Brazil/RJ-2733/2020|EPI ISL 467360|B.1.1.33|Brazil|2020-04-25	South America|hCoV-19/Peru/LIM-UPCH-0041/2020|EPI ISL 529077|B.1.1|Peru|2020-06-17	0.0003366682	South America
South America|hCoV-19/Brazil/RJ-2777/2020|EPI ISL 467364|B.1.1.33|Brazil|2020-04-25	South America|hCoV-19/Peru/LIM-UPCH-0041/2020|EPI ISL 529077|B.1.1|Peru|2020-06-17	0.0002355763	South America
South America|hCoV-19/Ecuador/23890/2020|EPI ISL 491944|B.1.1|Ecuador|2020-04-25	South America|hCoV-19/Peru/LIM-UPCH-0041/2020|EPI ISL 529077|B.1.1|Peru|2020-06-17	0.0001020371	South America
South America|hCoV-19/Brazil/SP-306/2020|EPI ISL 534325|B.1.1.33|Brazil|2020-04-25	South America|hCoV-19/Peru/LIM-UPCH-0041/2020|EPI ISL 529077|B.1.1|Peru|2020-06-17	0.0002693064	South America
South America|hCoV-19/Brazil/SP-304/2020|EPI ISL 534323|B.1.1.33|Brazil|2020-04-25	South America|hCoV-19/Peru/LIM-UPCH-0041/2020|EPI ISL 529077|B.1.1|Peru|2020-06-17	0.0002356459	South America
South America|hCoV-19/Brazil/SP-L5-CAMPI95/2020|EPI ISL 476422|B.1.1.33|Brazil|2020-04-25	South America|hCoV-19/Peru/LIM-UPCH-0041/2020|EPI ISL 529077|B.1.1|Peru|2020-06-17	0.0002090431	South America
South America|hCoV-19/Colombia/NAR-INS-103303/2020|EPI ISL 456154|B.1.1|Colombia|2020-04-26	South America|hCoV-19/Peru/LIM-UPCH-0041/2020|EPI ISL 529077|B.1.1|Peru|2020-06-17	0.0002019274	South America
South America|hCoV-19/Brazil/SE-6544/2020|EPI ISL 541378|B.1.1|Brazil|2020-04-26	South America|hCoV-19/Peru/LIM-UPCH-0041/2020|EPI ISL 529077|B.1.1|Peru|2020-06-17	0.0001682736	South America
South America|hCoV-19/Brazil/SE-6563/2020|EPI ISL 541385|B.1.1.33|Brazil|2020-04-26	South America|hCoV-19/Peru/LIM-UPCH-0041/2020|EPI ISL 529077|B.1.1|Peru|2020-06-17	0.0002692361	South America
South America|hCoV-19/Brazil/SE-6549/2020|EPI ISL 541379|B.1|Brazil|2020-04-26	South America|hCoV-19/Peru/LIM-UPCH-0041/2020|EPI ISL 529077|B.1.1|Peru|2020-06-17	0.0003029350	South America
South America|hCoV-19/Brazil/SE-6539/2020|EPI ISL 541377|B.1.5|Brazil|2020-04-26	South America|hCoV-19/Peru/LIM-UPCH-0041/2020|EPI ISL 529077|B.1.1|Peru|2020-06-17	0.0002692696	South America
South America|hCoV-19/Brazil/PA-IEC-164684/2020|EPI ISL 458148|B.1.1.33|Brazil|2020-04-27	South America|hCoV-19/Peru/LIM-UPCH-0041/2020|EPI ISL 529077|B.1.1|Peru|2020-06-17	0.0003029115	South America
South America|hCoV-19/Brazil/SE-6557/2020|EPI ISL 541383|B.1|Brazil|2020-04-27	South America|hCoV-19/Peru/LIM-UPCH-0041/2020|EPI ISL 529077|B.1.1|Peru|2020-06-17	0.0003029350	South America
South America|hCoV-19/Brazil/SE-6550/2020|EPI ISL 541380|B.1.5|Brazil|2020-04-27	South America|hCoV-19/Peru/LIM-UPCH-0041/2020|EPI ISL 529077|B.1.1|Peru|2020-06-17	0.0002692696	South America
South America|hCoV-19/Brazil/SE-6561/2020|EPI ISL 541384|B.1.1|Brazil|2020-04-27	South America|hCoV-19/Peru/LIM-UPCH-0041/2020|EPI ISL 529077|B.1.1|Peru|2020-06-17	0.0001682657	South America
South America|hCoV-19/Brazil/RJ-2822/2020|EPI ISL 467367|B.1.1.33|Brazil|2020-04-27	South America|hCoV-19/Peru/LIM-UPCH-0041/2020|EPI ISL 529077|B.1.1|Peru|2020-06-17	0.0002019181	South America
South America|hCoV-19/Brazil/RJ-2776/2020|EPI ISL 467363|B.1.1.33|Brazil|2020-04-27	South America|hCoV-19/Peru/LIM-UPCH-0041/2020|EPI ISL 529077|B.1.1|Peru|2020-06-17	0.0003029256	South America
South America|hCoV-19/Brazil/RJ-2811/2020|EPI ISL 467365|B.1.1.33|Brazil|2020-04-27	South America|hCoV-19/Peru/LIM-UPCH-0041/2020|EPI ISL 529077|B.1.1|Peru|2020-06-17	0.0002692612	South America
South America|hCoV-19/Brazil/RJ-2770/2020|EPI ISL 467362|B.1.1.33|Brazil|2020-04-27	South America|hCoV-19/Peru/LIM-UPCH-0041/2020|EPI ISL 529077|B.1.1|Peru|2020-06-17	0.0003029256	South America
South America|hCoV-19/Brazil/RJ-2769/2020|EPI ISL 467361|B.1.1.33|Brazil|2020-04-27	South America|hCoV-19/Peru/LIM-UPCH-0041/2020|EPI ISL 529077|B.1.1|Peru|2020-06-17	0.0003703059	South America
South America|hCoV-19/Brazil/SE-6556/2020|EPI ISL 541382|B.1.1.33|Brazil|2020-04-27	South America|hCoV-19/Peru/LIM-UPCH-0041/2020|EPI ISL 529077|B.1.1|Peru|2020-06-17	0.0003029075	South America
South America|hCoV-19/Brazil/SE-6555/2020|EPI ISL 541381|B.1|Brazil|2020-04-27	South America|hCoV-19/Peru/LIM-UPCH-0041/2020|EPI ISL 529077|B.1.1|Peru|2020-06-17	0.0003702905	South America
South America|hCoV-19/Brazil/MA-IEC-165398/2020|EPI ISL 524790|B.1.1.33|Brazil|2020-04-28	South America|hCoV-19/Peru/LIM-UPCH-0041/2020|EPI ISL 529077|B.1.1|Peru|2020-06-17	0.0002355873	South America
South America|hCoV-19/Brazil/RJ-2844/2020|EPI ISL 467369|B.1.1.33|Brazil|2020-04-28	South America|hCoV-19/Peru/LIM-UPCH-0041/2020|EPI ISL 529077|B.1.1|Peru|2020-06-17	0.0002355824	South America
South America|hCoV-19/Brazil/RJ-2840/2020|EPI ISL 467368|B.1.1.33|Brazil|2020-04-28	South America|hCoV-19/Peru/LIM-UPCH-0041/2020|EPI ISL 529077|B.1.1|Peru|2020-06-17	0.0001682613	South America
South America|hCoV-19/Brazil/RJ-2868/2020|EPI ISL 467371|B.1.1.33|Brazil|2020-04-28	South America|hCoV-19/Peru/LIM-UPCH-0041/2020|EPI ISL 529077|B.1.1|Peru|2020-06-17	0.0002355983	South America
South America|hCoV-19/Brazil/RJ-2903/2020|EPI ISL 541362|B.1.1.33|Brazil|2020-04-28	South America|hCoV-19/Peru/LIM-UPCH-0041/2020|EPI ISL 529077|B.1.1|Peru|2020-06-17	0.0002019249	South America
South America|hCoV-19/Brazil/RJ-2904/2020|EPI ISL 541363|B.1.1.33|Brazil|2020-04-28	South America|hCoV-19/Peru/LIM-UPCH-0041/2020|EPI ISL 529077|B.1.1|Peru|2020-06-17	0.0002356014	South America
South America|hCoV-19/Colombia/NAR-INS-103303-2/2020|EPI ISL 526955|B.1.1|Colombia|2020-04-28	South America|hCoV-19/Peru/LIM-UPCH-0041/2020|EPI ISL 529077|B.1.1|Peru|2020-06-17	0.0002019343	South America
South America|hCoV-19/Colombia/NAR-INS-103313/2020|EPI ISL 526956|B.1.1|Colombia|2020-04-28	South America|hCoV-19/Peru/LIM-UPCH-0041/2020|EPI ISL 529077|B.1.1|Peru|2020-06-17	0.0001017120	South America
South America|hCoV-19/Colombia/MET-INS-103258/2020|EPI ISL 526953|B.1.255|Colombia|2020-04-28	South America|hCoV-19/Peru/LIM-UPCH-0041/2020|EPI ISL 529077|B.1.1|Peru|2020-06-17	0.0003485985	South America
South America|hCoV-19/Brazil/AP-IEC-165669/2020|EPI ISL 524793|B.1.1.33|Brazil|2020-04-29	South America|hCoV-19/Peru/LIM-UPCH-0041/2020|EPI ISL 529077|B.1.1|Peru|2020-06-17	0.0002355761	South America
South America|hCoV-19/Brazil/MA-IEC-162466/2020|EPI ISL 524791|B.1.1.33|Brazil|2020-04-29	South America|hCoV-19/Peru/LIM-UPCH-0041/2020|EPI ISL 529077|B.1.1|Peru|2020-06-17	0.0002355873	South America
South America|hCoV-19/Brazil/RJ-UFRJ-11785/2020|EPI ISL 492038|B.1.1.33|Brazil|2020-04-29	South America|hCoV-19/Peru/LIM-UPCH-0041/2020|EPI ISL 529077|B.1.1|Peru|2020-06-17	0.0002019181	South America
South America|hCoV-19/Brazil/RJ-2938/2020|EPI ISL 541364|B.1.1.33|Brazil|2020-04-29	South America|hCoV-19/Peru/LIM-UPCH-0041/2020|EPI ISL 529077|B.1.1|Peru|2020-06-17	0.0002355824	South America
South America|hCoV-19/Brazil/RJ-UFRJ-1784/2020|EPI ISL 492037|B.1.1.33|Brazil|2020-04-29	South America|hCoV-19/Peru/LIM-UPCH-0041/2020|EPI ISL 529077|B.1.1|Peru|2020-06-17	0.0002355763	South America
South America|hCoV-19/Brazil/AP-IEC-165513/2020|EPI ISL 524784|B.1.1.33|Brazil|2020-04-29	South America|hCoV-19/Peru/LIM-UPCH-0041/2020|EPI ISL 529077|B.1.1|Peru|2020-06-17	0.0003029115	South America
South America|hCoV-19/Brazil/RJ-UFRJ-11786/2020|EPI ISL 492039|B.1.1.33|Brazil|2020-04-29	South America|hCoV-19/Peru/LIM-UPCH-0041/2020|EPI ISL 529077|B.1.1|Peru|2020-06-17	0.0002692431	South America
South America|hCoV-19/Brazil/RJ-UFRJ-1640/2020|EPI ISL 492033|B.1.1.33|Brazil|2020-04-29	South America|hCoV-19/Peru/LIM-UPCH-0041/2020|EPI ISL 529077|B.1.1|Peru|2020-06-17	0.0002019275	South America
South America|hCoV-19/Chile/RM-CMM-04917/2020|EPI ISL 468749|B.1.5|Chile|2020-04-29	South America|hCoV-19/Peru/LIM-UPCH-0041/2020|EPI ISL 529077|B.1.1|Peru|2020-06-17	0.0002692842	South America
South America|hCoV-19/Brazil/RJ-2966/2020|EPI ISL 541367|B.1.1.33|Brazil|2020-04-29	South America|hCoV-19/Peru/LIM-UPCH-0041/2020|EPI ISL 529077|B.1.1|Peru|2020-06-17	0.0002356032	South America
South America|hCoV-19/Chile/RM-CMM-05015/2020|EPI ISL 468751|B.1|Chile|2020-04-29	South America|hCoV-19/Peru/LIM-UPCH-0041/2020|EPI ISL 529077|B.1.1|Peru|2020-06-17	0.0002356343	South America
South America|hCoV-19/Brazil/RJ-2950/2020|EPI ISL 541365|B.1.1.33|Brazil|2020-04-29	South America|hCoV-19/Peru/LIM-UPCH-0041/2020|EPI ISL 529077|B.1.1|Peru|2020-06-17	0.0002356191	South America
South America|hCoV-19/Brazil/SE-6591/2020|EPI ISL 541390|B.1|Brazil|2020-04-29	South America|hCoV-19/Peru/LIM-UPCH-0041/2020|EPI ISL 529077|B.1.1|Peru|2020-06-17	0.0003715961	South America
South America|hCoV-19/Brazil/SE-6594/2020|EPI ISL 541391|B.1.5|Brazil|2020-04-29	South America|hCoV-19/Peru/LIM-UPCH-0041/2020|EPI ISL 529077|B.1.1|Peru|2020-06-17	0.0002705535	South America
South America|hCoV-19/Ecuador/30755/2020|EPI ISL 491948|B.1.5|Ecuador|2020-04-29	South America|hCoV-19/Peru/LIM-UPCH-0041/2020|EPI ISL 529077|B.1.1|Peru|2020-06-17	0.0001377006	South America
South America|hCoV-19/Chile/AT-CMM-00007/2020|EPI ISL 468755|B.1.1|Chile|2020-04-29	South America|hCoV-19/Peru/LIM-UPCH-0041/2020|EPI ISL 529077|B.1.1|Peru|2020-06-17	0.0001029254	South America
South America|hCoV-19/Chile/AT-CMM-00013/2020|EPI ISL 468753|B.1.5|Chile|2020-04-29	South America|hCoV-19/Peru/LIM-UPCH-0041/2020|EPI ISL 529077|B.1.1|Peru|2020-06-17	0.0004118506	South America
South America|hCoV-19/Chile/AT-CMM-00006/2020|EPI ISL 468754|B.1.1|Chile|2020-04-29	South America|hCoV-19/Peru/LIM-UPCH-0041/2020|EPI ISL 529077|B.1.1|Peru|2020-06-17	0.0001730410	South America
South America|hCoV-19/Brazil/RJ-UFRJ-32321/2020|EPI ISL 492041|B.1.1.33|Brazil|2020-04-30	South America|hCoV-19/Peru/LIM-UPCH-0041/2020|EPI ISL 529077|B.1.1|Peru|2020-06-17	0.0002355869	South America
South America|hCoV-19/Chile/RM-CMM-05230/2020|EPI ISL 468747|B.1.5|Chile|2020-04-30	South America|hCoV-19/Peru/LIM-UPCH-0041/2020|EPI ISL 529077|B.1.1|Peru|2020-06-17	0.0002356056	South America
South America|hCoV-19/Brazil/RJ-INCA-C197/2020|EPI ISL 513526|B.1.1.33|Brazil|2020-04-30	South America|hCoV-19/Peru/LIM-UPCH-0041/2020|EPI ISL 529077|B.1.1|Peru|2020-06-17	0.0002019181	South America
South America|hCoV-19/Brazil/RJ-INCA-C183/2020|EPI ISL 513521|B.1.1.33|Brazil|2020-04-30	South America|hCoV-19/Peru/LIM-UPCH-0041/2020|EPI ISL 529077|B.1.1|Peru|2020-06-17	0.0002692612	South America
South America|hCoV-19/Chile/AT-CMM-00015/2020|EPI ISL 468757|B.1.1|Chile|2020-04-30	South America|hCoV-19/Peru/LIM-UPCH-0041/2020|EPI ISL 529077|B.1.1|Peru|2020-06-17	0.0001346124	South America
South America|hCoV-19/Brazil/RJ-3021/2020|EPI ISL 541369|B.1.1.33|Brazil|2020-04-30	South America|hCoV-19/Peru/LIM-UPCH-0041/2020|EPI ISL 529077|B.1.1|Peru|2020-06-17	0.0002019181	South America
South America|hCoV-19/Chile/RM-CMM-05207/2020|EPI ISL 468748|B.1.1|Chile|2020-04-30	South America|hCoV-19/Peru/LIM-UPCH-0041/2020|EPI ISL 529077|B.1.1|Peru|2020-06-17	0.0002692612	South America
South America|hCoV-19/Brazil/RJ-UFRJ-32317/2020|EPI ISL 492040|B.1.1.33|Brazil|2020-04-30	South America|hCoV-19/Peru/LIM-UPCH-0041/2020|EPI ISL 529077|B.1.1|Peru|2020-06-17	0.0001682613	South America
South America|hCoV-19/Brazil/RJ-INCA-C202/2020|EPI ISL 513529|B.1|Brazil|2020-04-30	South America|hCoV-19/Peru/LIM-UPCH-0041/2020|EPI ISL 529077|B.1.1|Peru|2020-06-17	0.0003366943	South America
South America|hCoV-19/Brazil/RJ-INCA-C182/2020|EPI ISL 513520|B.1.1.33|Brazil|2020-04-30	South America|hCoV-19/Peru/LIM-UPCH-0041/2020|EPI ISL 529077|B.1.1|Peru|2020-06-17	0.0002355873	South America
South America|hCoV-19/Brazil/RJ-INCA-C189/2020|EPI ISL 513523|B.1.1.33|Brazil|2020-04-30	South America|hCoV-19/Peru/LIM-UPCH-0041/2020|EPI ISL 529077|B.1.1|Peru|2020-06-17	0.0001705974	South America
South America|hCoV-19/Brazil/SP-314/2020|EPI ISL 547570|B.1.1.33|Brazil|2020-04-30	South America|hCoV-19/Peru/LIM-UPCH-0041/2020|EPI ISL 529077|B.1.1|Peru|2020-06-17	0.0002019247	South America
South America|hCoV-19/Brazil/RJ-INCA-C194/2020|EPI ISL 513525|B.1.1.33|Brazil|2020-04-30	South America|hCoV-19/Peru/LIM-UPCH-0041/2020|EPI ISL 529077|B.1.1|Peru|2020-06-17	0.0002019301	South America
South America|hCoV-19/Brazil/RJ-INCA-C181/2020|EPI ISL 513519|B.1.1.33|Brazil|2020-04-30	South America|hCoV-19/Peru/LIM-UPCH-0041/2020|EPI ISL 529077|B.1.1|Peru|2020-06-17	0.0002355953	South America
South America|hCoV-19/Chile/RM-CMM-05426/2020|EPI ISL 468750|B.1.1|Chile|2020-04-30	South America|hCoV-19/Peru/LIM-UPCH-0041/2020|EPI ISL 529077|B.1.1|Peru|2020-06-17	0.0001346169	South America
South America|hCoV-19/Brazil/RJ-INCA-C187/2020|EPI ISL 513522|B.1.1.33|Brazil|2020-04-30	South America|hCoV-19/Peru/LIM-UPCH-0041/2020|EPI ISL 529077|B.1.1|Peru|2020-06-17	0.0002361197	South America
South America|hCoV-19/Brazil/RJ-INCA-C201/2020|EPI ISL 513528|B.1.1.33|Brazil|2020-04-30	South America|hCoV-19/Peru/LIM-UPCH-0041/2020|EPI ISL 529077|B.1.1|Peru|2020-06-17	0.0002711923	South America
South America|hCoV-19/Chile/AT-CMM-00063/2020|EPI ISL 468758|B.1.1|Chile|2020-05-01	South America|hCoV-19/Peru/LIM-UPCH-0041/2020|EPI ISL 529077|B.1.1|Peru|2020-06-17	0.0001346060	South America
South America|hCoV-19/Brazil/SP-315/2020|EPI ISL 534312|B.1.1.33|Brazil|2020-05-01	South America|hCoV-19/Peru/LIM-UPCH-0041/2020|EPI ISL 529077|B.1.1|Peru|2020-06-17	0.0004039538	South America
South America|hCoV-19/Peru/CAL-INS-103/2020|EPI ISL 536502|B.1.5|Peru|2020-05-02	South America|hCoV-19/Peru/LIM-UPCH-0041/2020|EPI ISL 529077|B.1.1|Peru|2020-06-17	0.0002356056	South America
South America|hCoV-19/Brazil/SP-318/2020|EPI ISL 534315|B.1.1.33|Brazil|2020-05-02	South America|hCoV-19/Peru/LIM-UPCH-0041/2020|EPI ISL 529077|B.1.1|Peru|2020-06-17	0.0003029272	South America
South America|hCoV-19/Peru/CAL-INS-105/2020|EPI ISL 536504|C.14|Peru|2020-05-02	South America|hCoV-19/Peru/LIM-UPCH-0041/2020|EPI ISL 529077|B.1.1|Peru|2020-06-17	0.0003366089	South America
South America|hCoV-19/Peru/LIM-INS-102/2020|EPI ISL 536501|C.14|Peru|2020-05-02	South America|hCoV-19/Peru/LIM-UPCH-0041/2020|EPI ISL 529077|B.1.1|Peru|2020-06-17	0.0003366002	South America
South America|hCoV-19/Peru/CAL-INS-104/2020|EPI ISL 536503|C.14|Peru|2020-05-02	South America|hCoV-19/Peru/LIM-UPCH-0041/2020|EPI ISL 529077|B.1.1|Peru|2020-06-17	0.0004376912	South America
South America|hCoV-19/Ecuador/USFQ-133/2020|EPI ISL 491941|B.1.5|Ecuador|2020-05-02	South America|hCoV-19/Peru/LIM-UPCH-0041/2020|EPI ISL 529077|B.1.1|Peru|2020-06-17	0.0002693149	South America
South America|hCoV-19/Colombia/AMA-INS-105142/2020|EPI ISL 526950|B.1|Colombia|2020-05-03	South America|hCoV-19/Peru/LIM-UPCH-0041/2020|EPI ISL 529077|B.1.1|Peru|2020-06-17	0.0004071349	South America
South America|hCoV-19/Peru/LIM-INS-117/2020|EPI ISL 536515|B.1.1|Peru|2020-05-04	South America|hCoV-19/Peru/LIM-UPCH-0041/2020|EPI ISL 529077|B.1.1|Peru|2020-06-17	0.0002355763	South America
South America|hCoV-19/Peru/LIM-INS-121/2020|EPI ISL 536519|B.1.1.1|Peru|2020-05-04	South America|hCoV-19/Peru/LIM-UPCH-0041/2020|EPI ISL 529077|B.1.1|Peru|2020-06-17	0.0002692556	South America
South America|hCoV-19/Peru/LIM-INS-110/2020|EPI ISL 536508|B.1.1|Peru|2020-05-04	South America|hCoV-19/Peru/LIM-UPCH-0041/2020|EPI ISL 529077|B.1.1|Peru|2020-06-17	0.0001346152	South America
South America|hCoV-19/Peru/LIM-INS-111/2020|EPI ISL 536509|C.14|Peru|2020-05-04	South America|hCoV-19/Peru/LIM-UPCH-0041/2020|EPI ISL 529077|B.1.1|Peru|2020-06-17	0.0003029334	South America
South America|hCoV-19/Peru/LIM-INS-113/2020|EPI ISL 536511|B.1|Peru|2020-05-04	South America|hCoV-19/Peru/LIM-UPCH-0041/2020|EPI ISL 529077|B.1.1|Peru|2020-06-17	0.0004376729	South America
South America|hCoV-19/Brazil/RJ-INCA-I35/2020|EPI ISL 513576|B.1.1.33|Brazil|2020-05-04	South America|hCoV-19/Peru/LIM-UPCH-0041/2020|EPI ISL 529077|B.1.1|Peru|2020-06-17	0.0002019275	South America
South America|hCoV-19/Peru/ICA-INS-107/2020|EPI ISL 536505|B.1.1.1|Peru|2020-05-04	South America|hCoV-19/Peru/LIM-UPCH-0041/2020|EPI ISL 529077|B.1.1|Peru|2020-06-17	0.0002692430	South America
South America|hCoV-19/Brazil/RJ-INCA-I44/2020|EPI ISL 513580|B.1.1|Brazil|2020-05-04	South America|hCoV-19/Peru/LIM-UPCH-0041/2020|EPI ISL 529077|B.1.1|Peru|2020-06-17	0.0002019286	South America
South America|hCoV-19/Brazil/RJ-INCA-I34/2020|EPI ISL 513575|B.1.1.33|Brazil|2020-05-04	South America|hCoV-19/Peru/LIM-UPCH-0041/2020|EPI ISL 529077|B.1.1|Peru|2020-06-17	0.0002355873	South America
South America|hCoV-19/Peru/LIM-INS-115/2020|EPI ISL 536513|C.14|Peru|2020-05-04	South America|hCoV-19/Peru/LIM-UPCH-0041/2020|EPI ISL 529077|B.1.1|Peru|2020-06-17	0.0004376502	South America
South America|hCoV-19/Brazil/RJ-INCA-I37/2020|EPI ISL 513577|B.1.1.33|Brazil|2020-05-04	South America|hCoV-19/Peru/LIM-UPCH-0041/2020|EPI ISL 529077|B.1.1|Peru|2020-06-17	0.0002355843	South America
South America|hCoV-19/Brazil/RJ-INCA-I30/2020|EPI ISL 513574|B.1.1.33|Brazil|2020-05-04	South America|hCoV-19/Peru/LIM-UPCH-0041/2020|EPI ISL 529077|B.1.1|Peru|2020-06-17	0.0002019479	South America
South America|hCoV-19/Brazil/RJ-INCA-I43/2020|EPI ISL 513579|B.1.1.33|Brazil|2020-05-04	South America|hCoV-19/Peru/LIM-UPCH-0041/2020|EPI ISL 529077|B.1.1|Peru|2020-06-17	0.0001683746	South America
South America|hCoV-19/Peru/ICA-INS-109/2020|EPI ISL 536507|B.1.1.1|Peru|2020-05-04	South America|hCoV-19/Peru/LIM-UPCH-0041/2020|EPI ISL 529077|B.1.1|Peru|2020-06-17	0.0002694733	South America
South America|hCoV-19/Peru/LIM-INS-118/2020|EPI ISL 536516|B.1.1|Peru|2020-05-04	South America|hCoV-19/Peru/LIM-UPCH-0041/2020|EPI ISL 529077|B.1.1|Peru|2020-06-17	0.0002028506	South America
South America|hCoV-19/Brazil/RJ-INCA-I29/2020|EPI ISL 513573|B.1.1.33|Brazil|2020-05-04	South America|hCoV-19/Peru/LIM-UPCH-0041/2020|EPI ISL 529077|B.1.1|Peru|2020-06-17	0.0003381462	South America
South America|hCoV-19/Peru/LIM-INS-122/2020|EPI ISL 536520|C.14|Peru|2020-05-05	South America|hCoV-19/Peru/LIM-UPCH-0041/2020|EPI ISL 529077|B.1.1|Peru|2020-06-17	0.0003029641	South America
South America|hCoV-19/Brazil/RJ-INCA-I54/2020|EPI ISL 513582|B.1.1.33|Brazil|2020-05-05	South America|hCoV-19/Peru/LIM-UPCH-0041/2020|EPI ISL 529077|B.1.1|Peru|2020-06-17	0.0003029115	South America
South America|hCoV-19/Brazil/RJ-INCA-I51/2020|EPI ISL 513581|B.1.1.33|Brazil|2020-05-05	South America|hCoV-19/Peru/LIM-UPCH-0041/2020|EPI ISL 529077|B.1.1|Peru|2020-06-17	0.0002019181	South America
South America|hCoV-19/Brazil/MA-IEC-166716/2020|EPI ISL 524789|B.1.1.33|Brazil|2020-05-05	South America|hCoV-19/Peru/LIM-UPCH-0041/2020|EPI ISL 529077|B.1.1|Peru|2020-06-17	0.0002692486	South America
South America|hCoV-19/Peru/LIM-INS-116/2020|EPI ISL 536514|B.1.1.1|Peru|2020-05-05	South America|hCoV-19/Peru/LIM-UPCH-0041/2020|EPI ISL 529077|B.1.1|Peru|2020-06-17	0.0003366089	South America
South America|hCoV-19/Brazil/RO-07/2020|EPI ISL 514137|B.1.1.33|Brazil|2020-05-05	South America|hCoV-19/Peru/LIM-UPCH-0041/2020|EPI ISL 529077|B.1.1|Peru|2020-06-17	0.0002019275	South America
South America|hCoV-19/Brazil/RO-06/2020|EPI ISL 514136|B.1.212|Brazil|2020-05-05	South America|hCoV-19/Peru/LIM-UPCH-0041/2020|EPI ISL 529077|B.1.1|Peru|2020-06-17	0.0003366089	South America
South America|hCoV-19/Brazil/RJ-INCA-I57/2020|EPI ISL 513583|B.1.1.33|Brazil|2020-05-05	South America|hCoV-19/Peru/LIM-UPCH-0041/2020|EPI ISL 529077|B.1.1|Peru|2020-06-17	0.0002024153	South America
South America|hCoV-19/Brazil/RO-05/2020|EPI ISL 514135|B.1.1.33|Brazil|2020-05-05	South America|hCoV-19/Peru/LIM-UPCH-0041/2020|EPI ISL 529077|B.1.1|Peru|2020-06-17	0.0002028353	South America
South America|hCoV-19/Peru/LIM-INS-123/2020|EPI ISL 536521|B.1|Peru|2020-05-06	South America|hCoV-19/Peru/LIM-UPCH-0041/2020|EPI ISL 529077|B.1.1|Peru|2020-06-17	0.0003029491	South America
South America|hCoV-19/Brazil/SP-259/2020|EPI ISL 524470|B.1.1.33|Brazil|2020-05-06	South America|hCoV-19/Peru/LIM-UPCH-0041/2020|EPI ISL 529077|B.1.1|Peru|2020-06-17	0.0002355824	South America
South America|hCoV-19/Brazil/PR-LRV-01/2020|EPI ISL 510535|B.1.1.33|Brazil|2020-05-08	South America|hCoV-19/Peru/LIM-UPCH-0041/2020|EPI ISL 529077|B.1.1|Peru|2020-06-17	0.0002019181	South America
South America|hCoV-19/Brazil/MA-IEC-166867/2020|EPI ISL 524799|B.1.1.33|Brazil|2020-05-08	South America|hCoV-19/Peru/LIM-UPCH-0041/2020|EPI ISL 529077|B.1.1|Peru|2020-06-17	0.0001682613	South America
South America|hCoV-19/Ecuador/36226/2020|EPI ISL 491953|B.1.1|Ecuador|2020-05-08	South America|hCoV-19/Peru/LIM-UPCH-0041/2020|EPI ISL 529077|B.1.1|Peru|2020-06-17	0.0002381254	South America
South America|hCoV-19/Ecuador/36192/2020|EPI ISL 491947|B.1.1|Ecuador|2020-05-08	South America|hCoV-19/Peru/LIM-UPCH-0041/2020|EPI ISL 529077|B.1.1|Peru|2020-06-17	0.0001360525	South America
South America|hCoV-19/Ecuador/36230/2020|EPI ISL 491950|B.1.1|Ecuador|2020-05-08	South America|hCoV-19/Peru/LIM-UPCH-0041/2020|EPI ISL 529077|B.1.1|Peru|2020-06-17	0.0001712563	South America
South America|hCoV-19/Brazil/RO-03/2020|EPI ISL 514133|B.1.1.33|Brazil|2020-05-11	South America|hCoV-19/Peru/LIM-UPCH-0041/2020|EPI ISL 529077|B.1.1|Peru|2020-06-17	0.0002692556	South America
South America|hCoV-19/Brazil/RO-04/2020|EPI ISL 514134|B.1.212|Brazil|2020-05-11	South America|hCoV-19/Peru/LIM-UPCH-0041/2020|EPI ISL 529077|B.1.1|Peru|2020-06-17	0.0003702780	South America
South America|hCoV-19/Brazil/RO-01/2020|EPI ISL 514131|B.1.1.33|Brazil|2020-05-11	South America|hCoV-19/Peru/LIM-UPCH-0041/2020|EPI ISL 529077|B.1.1|Peru|2020-06-17	0.0003029193	South America
South America|hCoV-19/Brazil/RO-02/2020|EPI ISL 514132|B.1.1.33|Brazil|2020-05-11	South America|hCoV-19/Peru/LIM-UPCH-0041/2020|EPI ISL 529077|B.1.1|Peru|2020-06-17	0.0002019657	South America
South America|hCoV-19/Colombia/AMA-INS-109363/2020|EPI ISL 526949|B.1|Colombia|2020-05-11	South America|hCoV-19/Peru/LIM-UPCH-0041/2020|EPI ISL 529077|B.1.1|Peru|2020-06-17	0.0003367579	South America
South America|hCoV-19/Brazil/PA-IEC-166687/2020|EPI ISL 524800|B.1.212|Brazil|2020-05-13	South America|hCoV-19/Peru/LIM-UPCH-0041/2020|EPI ISL 529077|B.1.1|Peru|2020-06-17	0.0004376320	South America
South America|hCoV-19/Argentina/Heritas HG009/2020|EPI ISL 476568|B.1.3|Argentina|2020-05-14	South America|hCoV-19/Peru/LIM-UPCH-0041/2020|EPI ISL 529077|B.1.1|Peru|2020-06-17	0.0004376320	South America
South America|hCoV-19/Ecuador/USFQ-112/2020|EPI ISL 471270|B.1.1|Ecuador|2020-05-19	South America|hCoV-19/Peru/LIM-UPCH-0041/2020|EPI ISL 529077|B.1.1|Peru|2020-06-17	0.0001698581	South America
South America|hCoV-19/Ecuador/USFQ-106/2020|EPI ISL 471271|B.1.1|Ecuador|2020-05-19	South America|hCoV-19/Peru/LIM-UPCH-0041/2020|EPI ISL 529077|B.1.1|Peru|2020-06-17	0.0001698581	South America
South America|hCoV-19/Uruguay/UY-NYUMC937/2020|EPI ISL 480435|B.1|Uruguay|2020-05-19	South America|hCoV-19/Peru/LIM-UPCH-0041/2020|EPI ISL 529077|B.1.1|Peru|2020-06-17	0.0003509737	South America
South America|hCoV-19/Ecuador/USFQ-163/2020|EPI ISL 525430|B.1.9|Ecuador|2020-05-20	South America|hCoV-19/Peru/LIM-UPCH-0041/2020|EPI ISL 529077|B.1.1|Peru|2020-06-17	0.0003702777	South America
South America|hCoV-19/Argentina/Heritas HG019/2020|EPI ISL 476573|B.1.3|Argentina|2020-05-22	South America|hCoV-19/Peru/LIM-UPCH-0041/2020|EPI ISL 529077|B.1.1|Peru|2020-06-17	0.0005049824	South America
South America|hCoV-19/Brazil/RJ-UFRJ-57437/2020|EPI ISL 492043|B.1.1.33|Brazil|2020-05-25	South America|hCoV-19/Peru/LIM-UPCH-0041/2020|EPI ISL 529077|B.1.1|Peru|2020-06-17	0.0004039277	South America
South America|hCoV-19/Uruguay/UY-667/2020|EPI ISL 480341|B.1.1.33|Uruguay|2020-05-25	South America|hCoV-19/Peru/LIM-UPCH-0041/2020|EPI ISL 529077|B.1.1|Peru|2020-06-17	0.0003133481	South America
South America|hCoV-19/Uruguay/UY-652/2020|EPI ISL 480340|B.1.1.33|Uruguay|2020-05-25	South America|hCoV-19/Peru/LIM-UPCH-0041/2020|EPI ISL 529077|B.1.1|Peru|2020-06-17	0.0003160878	South America
South America|hCoV-19/Uruguay/UY-650/2020|EPI ISL 480338|B.1.1.33|Uruguay|2020-05-25	South America|hCoV-19/Peru/LIM-UPCH-0041/2020|EPI ISL 529077|B.1.1|Peru|2020-06-17	0.0003225667	South America
South America|hCoV-19/Uruguay/UY-651/2020|EPI ISL 480339|B.1.1.33|Uruguay|2020-05-25	South America|hCoV-19/Peru/LIM-UPCH-0041/2020|EPI ISL 529077|B.1.1|Peru|2020-06-17	0.0003191019	South America
South America|hCoV-19/Ecuador/51908/2020|EPI ISL 491949|B.1.1|Ecuador|2020-05-26	South America|hCoV-19/Peru/LIM-UPCH-0041/2020|EPI ISL 529077|B.1.1|Peru|2020-06-17	0.0001700753	South America
South America|hCoV-19/Uruguay/UY-NYUMC939/2020|EPI ISL 480437|B.1|Uruguay|2020-05-26	South America|hCoV-19/Peru/LIM-UPCH-0041/2020|EPI ISL 529077|B.1.1|Peru|2020-06-17	0.0003478492	South America
South America|hCoV-19/Brazil/RJ-UFRJ-57722/2020|EPI ISL 492045|B.1.1.33|Brazil|2020-05-27	South America|hCoV-19/Peru/LIM-UPCH-0041/2020|EPI ISL 529077|B.1.1|Peru|2020-06-17	0.0002692611	South America
South America|hCoV-19/Brazil/RJ-UFRJ-57721/2020|EPI ISL 492044|B.1.1.33|Brazil|2020-05-27	South America|hCoV-19/Peru/LIM-UPCH-0041/2020|EPI ISL 529077|B.1.1|Peru|2020-06-17	0.0003365915	South America
South America|hCoV-19/Ecuador/52389/2020|EPI ISL 491954|B.1.1|Ecuador|2020-05-28	South America|hCoV-19/Peru/LIM-UPCH-0041/2020|EPI ISL 529077|B.1.1|Peru|2020-06-17	0.0002397924	South America
South America|hCoV-19/Brazil/RJ-UFRJ-58110/2020|EPI ISL 492047|B.1.1.33|Brazil|2020-05-29	South America|hCoV-19/Peru/LIM-UPCH-0041/2020|EPI ISL 529077|B.1.1|Peru|2020-06-17	0.0003029255	South America
South America|hCoV-19/Brazil/RJ-UFRJ-2517/2020|EPI ISL 492035|B.1.1.33|Brazil|2020-05-29	South America|hCoV-19/Peru/LIM-UPCH-0041/2020|EPI ISL 529077|B.1.1|Peru|2020-06-17	0.0002692556	South America
South America|hCoV-19/Brazil/RJ-UFRJ-58090/2020|EPI ISL 492046|B.1.1.33|Brazil|2020-05-29	South America|hCoV-19/Peru/LIM-UPCH-0041/2020|EPI ISL 529077|B.1.1|Peru|2020-06-17	0.0003702684	South America
South America|hCoV-19/Brazil/RJ-UFRJ-58271/2020|EPI ISL 492048|B.1.1.33|Brazil|2020-06-01	South America|hCoV-19/Peru/LIM-UPCH-0041/2020|EPI ISL 529077|B.1.1|Peru|2020-06-17	0.0002019275	South America
South America|hCoV-19/Ecuador/52438/2020|EPI ISL 491951|B.1.1|Ecuador|2020-06-01	South America|hCoV-19/Peru/LIM-UPCH-0041/2020|EPI ISL 529077|B.1.1|Peru|2020-06-17	0.0002397861	South America
South America|hCoV-19/Ecuador/USFQ-707/2020|EPI ISL 471269|B.1.1|Ecuador|2020-06-04	South America|hCoV-19/Peru/LIM-UPCH-0041/2020|EPI ISL 529077|B.1.1|Peru|2020-06-17	0.0001698581	South America
South America|hCoV-19/Brazil/RO-08/2020|EPI ISL 514138|B.1.1.33|Brazil|2020-06-05	South America|hCoV-19/Peru/LIM-UPCH-0041/2020|EPI ISL 529077|B.1.1|Peru|2020-06-17	0.0002355873	South America
South America|hCoV-19/Peru/LAM-UPCH-0006/2020|EPI ISL 529067|B.3|Peru|2020-06-08	South America|hCoV-19/Peru/LIM-UPCH-0041/2020|EPI ISL 529077|B.1.1|Peru|2020-06-17	0.0004389789	South America
South America|hCoV-19/Peru/LIM-UPCH-0117/2020|EPI ISL 568514|B.1.1.1|Peru|2020-06-09	South America|hCoV-19/Peru/LIM-UPCH-0041/2020|EPI ISL 529077|B.1.1|Peru|2020-06-17	0.0004059876	South America
South America|hCoV-19/Peru/UCA-UPCH-0067/2020|EPI ISL 540950|B.1.1|Peru|2020-06-11	South America|hCoV-19/Peru/LIM-UPCH-0041/2020|EPI ISL 529077|B.1.1|Peru|2020-06-17	0.0001346089	South America
South America|hCoV-19/Ecuador/USFQ-208/2020|EPI ISL 539783|B.1.1|Ecuador|2020-06-15	South America|hCoV-19/Peru/LIM-UPCH-0041/2020|EPI ISL 529077|B.1.1|Peru|2020-06-17	0.0001682692	South America
South America|hCoV-19/Peru/LIM-UPCH-0029/2020|EPI ISL 540929|B.1.1|Peru|2020-06-15	South America|hCoV-19/Peru/LIM-UPCH-0041/2020|EPI ISL 529077|B.1.1|Peru|2020-06-17	0.0002360352	South America
South America|hCoV-19/Peru/LIM-UPCH-0114/2020|EPI ISL 540991|B.1.1|Peru|2020-06-15	South America|hCoV-19/Peru/LIM-UPCH-0041/2020|EPI ISL 529077|B.1.1|Peru|2020-06-17	0.0002039467	South America
South America|hCoV-19/Peru/CAL-UPCH-0097/2020|EPI ISL 540975|C.14|Peru|2020-06-16	South America|hCoV-19/Peru/LIM-UPCH-0041/2020|EPI ISL 529077|B.1.1|Peru|2020-06-17	0.0004039759	South America
South America|hCoV-19/Brazil/SP-356/2020|EPI ISL 547575|B.1.1|Brazil|2020-06-16	South America|hCoV-19/Peru/LIM-UPCH-0041/2020|EPI ISL 529077|B.1.1|Peru|2020-06-17	0.0003029397	South America
South America|hCoV-19/Peru/CAL-UPCH-0089/2020|EPI ISL 540967|B.1.1.1|Peru|2020-06-16	South America|hCoV-19/Peru/LIM-UPCH-0041/2020|EPI ISL 529077|B.1.1|Peru|2020-06-17	0.0003702511	South America
South America|hCoV-19/Peru/ANC-UPCH-0106/2020|EPI ISL 540984|C.14|Peru|2020-06-16	South America|hCoV-19/Peru/LIM-UPCH-0041/2020|EPI ISL 529077|B.1.1|Peru|2020-06-17	0.0003366089	South America
South America|hCoV-19/Peru/ANC-UPCH-0105/2020|EPI ISL 540983|C.14|Peru|2020-06-16	South America|hCoV-19/Peru/LIM-UPCH-0041/2020|EPI ISL 529077|B.1.1|Peru|2020-06-17	0.0004039675	South America
South America|hCoV-19/Peru/LIM-UPCH-0038/2020|EPI ISL 529075|C.14|Peru|2020-06-16	South America|hCoV-19/Peru/LIM-UPCH-0041/2020|EPI ISL 529077|B.1.1|Peru|2020-06-17	0.0004051106	South America
South America|hCoV-19/Peru/LIM-UPCH-0014/2020|EPI ISL 529071|B.1.1.1|Peru|2020-06-16	South America|hCoV-19/Peru/LIM-UPCH-0041/2020|EPI ISL 529077|B.1.1|Peru|2020-06-17	0.0004051654	South America
South America|hCoV-19/Peru/CAL-UPCH-0053/2020|EPI ISL 540941|B.1.1.1|Peru|2020-06-16	South America|hCoV-19/Peru/LIM-UPCH-0041/2020|EPI ISL 529077|B.1.1|Peru|2020-06-17	0.0004397005	South America
South America|hCoV-19/Peru/ANC-UPCH-0051/2020|EPI ISL 540940|B.1.1.1|Peru|2020-06-16	South America|hCoV-19/Peru/LIM-UPCH-0041/2020|EPI ISL 529077|B.1.1|Peru|2020-06-17	0.0003394792	South America
South America|hCoV-19/Peru/LIM-UPCH-0088/2020|EPI ISL 540966|B.1.1|Peru|2020-06-17	South America|hCoV-19/Peru/LIM-UPCH-0041/2020|EPI ISL 529077|B.1.1|Peru|2020-06-17	0.0002019317	South America
South America|hCoV-19/Peru/LIM-UPCH-0084/2020|EPI ISL 540962|B.1|Peru|2020-06-17	South America|hCoV-19/Peru/LIM-UPCH-0041/2020|EPI ISL 529077|B.1.1|Peru|2020-06-17	0.0003366106	South America
South America|hCoV-19/Brazil/SP-01/2020|EPI ISL 412964|B.1.5|Brazil|2020-02-25	South America|hCoV-19/Peru/LIM-UPCH-0082/2020|EPI ISL 540960|B.1.1|Peru|2020-06-17	0.0003029476	South America
South America|hCoV-19/Brazil/SP-02/2020|EPI ISL 413016|B|Brazil|2020-02-28	South America|hCoV-19/Peru/LIM-UPCH-0082/2020|EPI ISL 540960|B.1.1|Peru|2020-06-17	0.0006060886	South America
South America|hCoV-19/Brazil/SP-06/2020|EPI ISL 414015|B.1.5|Brazil|2020-02-29	South America|hCoV-19/Peru/LIM-UPCH-0082/2020|EPI ISL 540960|B.1.1|Peru|2020-06-17	0.0003029476	South America
South America|hCoV-19/Brazil/ES-225/2020|EPI ISL 415128|B.40|Brazil|2020-02-29	South America|hCoV-19/Peru/LIM-UPCH-0082/2020|EPI ISL 540960|B.1.1|Peru|2020-06-17	0.0006398340	South America
South America|hCoV-19/Argentina/PAIS-A0001/2020|EPI ISL 430793|B.1.1|Argentina|2020-03-01	South America|hCoV-19/Peru/LIM-UPCH-0082/2020|EPI ISL 540960|B.1.1|Peru|2020-06-17	0.0002743692	South America
South America|hCoV-19/Brazil/SP-03/2020|EPI ISL 414014|B.1.1|Brazil|2020-03-02	South America|hCoV-19/Peru/LIM-UPCH-0082/2020|EPI ISL 540960|B.1.1|Peru|2020-06-17	0.0002355922	South America
South America|hCoV-19/Brazil/SP-11/2020|EPI ISL 416033|B.3|Brazil|2020-03-03	South America|hCoV-19/Peru/LIM-UPCH-0082/2020|EPI ISL 540960|B.1.1|Peru|2020-06-17	0.0005050191	South America
South America|hCoV-19/Brazil/SP-07/2020|EPI ISL 416028|B.1.1|Brazil|2020-03-03	South America|hCoV-19/Peru/LIM-UPCH-0082/2020|EPI ISL 540960|B.1.1|Peru|2020-06-17	0.0002355922	South America
South America|hCoV-19/Chile/RM-ISPCH-1/2020|EPI ISL 414579|A.2|Chile|2020-03-03	South America|hCoV-19/Peru/LIM-UPCH-0082/2020|EPI ISL 540960|B.1.1|Peru|2020-06-17	0.0006734843	South America
South America|hCoV-19/Brazil/SP-09/2020|EPI ISL 416031|B.1.5|Brazil|2020-03-04	South America|hCoV-19/Peru/LIM-UPCH-0082/2020|EPI ISL 540960|B.1.1|Peru|2020-06-17	0.0003029476	South America
South America|hCoV-19/Brazil/SP-08/2020|EPI ISL 416029|B.1.1|Brazil|2020-03-04	South America|hCoV-19/Peru/LIM-UPCH-0082/2020|EPI ISL 540960|B.1.1|Peru|2020-06-17	0.0002355922	South America
South America|hCoV-19/Brazil/SP-10/2020|EPI ISL 416032|B|Brazil|2020-03-04	South America|hCoV-19/Peru/LIM-UPCH-0082/2020|EPI ISL 540960|B.1.1|Peru|2020-06-17	0.0005386963	South America
South America|hCoV-19/Brazil/SP-04/2020|EPI ISL 414017|B.1.1|Brazil|2020-03-04	South America|hCoV-19/Peru/LIM-UPCH-0082/2020|EPI ISL 540960|B.1.1|Peru|2020-06-17	0.0002355922	South America
South America|hCoV-19/Brazil/SP-12/2020|EPI ISL 416034|B.1.1|Brazil|2020-03-04	South America|hCoV-19/Peru/LIM-UPCH-0082/2020|EPI ISL 540960|B.1.1|Peru|2020-06-17	0.0002692738	South America
South America|hCoV-19/Brazil/RJ-314/2020|EPI ISL 414045|B.1.5|Brazil|2020-03-04	South America|hCoV-19/Peru/LIM-UPCH-0082/2020|EPI ISL 540960|B.1.1|Peru|2020-06-17	0.0003029578	South America
South America|hCoV-19/Brazil/BA-312/2020|EPI ISL 415105|B.1.1|Brazil|2020-03-04	South America|hCoV-19/Peru/LIM-UPCH-0082/2020|EPI ISL 540960|B.1.1|Peru|2020-06-17	0.0002692940	South America
South America|hCoV-19/Brazil/SP-13/2020|EPI ISL 416035|B.1.1|Brazil|2020-03-05	South America|hCoV-19/Peru/LIM-UPCH-0082/2020|EPI ISL 540960|B.1.1|Peru|2020-06-17	0.0002355922	South America
South America|hCoV-19/Chile/LL-ISPCH-1/2020|EPI ISL 445246|B.1.5|Chile|2020-03-05	South America|hCoV-19/Peru/LIM-UPCH-0082/2020|EPI ISL 540960|B.1.1|Peru|2020-06-17	0.0003029476	South America
South America|hCoV-19/Chile/RM-ISPCH-2/2020|EPI ISL 414580|B.1.1|Chile|2020-03-05	South America|hCoV-19/Peru/LIM-UPCH-0082/2020|EPI ISL 540960|B.1.1|Peru|2020-06-17	0.0002355922	South America
South America|hCoV-19/Brazil/RJ-352/2020|EPI ISL 427299|A.2|Brazil|2020-03-05	South America|hCoV-19/Peru/LIM-UPCH-0082/2020|EPI ISL 540960|B.1.1|Peru|2020-06-17	0.0007071926	South America
South America|hCoV-19/Brazil/BA-510/2020|EPI ISL 427293|B.1.1|Brazil|2020-03-06	South America|hCoV-19/Peru/LIM-UPCH-0082/2020|EPI ISL 540960|B.1.1|Peru|2020-06-17	0.0002692668	South America
South America|hCoV-19/Chile/RM-MSHS-op2d1/2020|EPI ISL 415658|A.2|Chile|2020-03-06	South America|hCoV-19/Peru/LIM-UPCH-0082/2020|EPI ISL 540960|B.1.1|Peru|2020-06-17	0.0006734843	South America
South America|hCoV-19/Peru/ARE-INS-026/2020|EPI ISL 491431|B.1|Peru|2020-03-06	South America|hCoV-19/Peru/LIM-UPCH-0082/2020|EPI ISL 540960|B.1.1|Peru|2020-06-17	0.0003728000	South America
South America|hCoV-19/Chile/RM-ISPCH-3/2020|EPI ISL 445245|A.2|Chile|2020-03-06	South America|hCoV-19/Peru/LIM-UPCH-0082/2020|EPI ISL 540960|B.1.1|Peru|2020-06-17	0.0006734844	South America
South America|hCoV-19/Colombia/DC-INS-78390/2020|EPI ISL 418262|B.1.1|Colombia|2020-03-06	South America|hCoV-19/Peru/LIM-UPCH-0082/2020|EPI ISL 540960|B.1.1|Peru|2020-06-17	0.0001732752	South America
South America|hCoV-19/Argentina/C121/2020|EPI ISL 420600|B.1.1|Argentina|2020-03-07	South America|hCoV-19/Peru/LIM-UPCH-0082/2020|EPI ISL 540960|B.1.1|Peru|2020-06-17	0.0002019317	South America
South America|hCoV-19/Chile/RM-MSHS-op3d1/2020|EPI ISL 415660|A.2|Chile|2020-03-07	South America|hCoV-19/Peru/LIM-UPCH-0082/2020|EPI ISL 540960|B.1.1|Peru|2020-06-17	0.0006734616	South America
South America|hCoV-19/Peru/ARE-INS-087/2020|EPI ISL 516626|B.1|Peru|2020-03-07	South America|hCoV-19/Peru/LIM-UPCH-0082/2020|EPI ISL 540960|B.1.1|Peru|2020-06-17	0.0004067191	South America
South America|hCoV-19/Chile/RM-MSHS-op4d1/2020|EPI ISL 415661|A.2|Chile|2020-03-08	South America|hCoV-19/Peru/LIM-UPCH-0082/2020|EPI ISL 540960|B.1.1|Peru|2020-06-17	0.0006734844	South America
South America|hCoV-19/Chile/RM-ISPCH-4/2020|EPI ISL 445247|A.2|Chile|2020-03-08	South America|hCoV-19/Peru/LIM-UPCH-0082/2020|EPI ISL 540960|B.1.1|Peru|2020-06-17	0.0007409349	South America
South America|hCoV-19/Brazil/MG-CV4/2020|EPI ISL 429667|B.1.255|Brazil|2020-03-09	South America|hCoV-19/Peru/LIM-UPCH-0082/2020|EPI ISL 540960|B.1.1|Peru|2020-06-17	0.0004039759	South America
South America|hCoV-19/Chile/RM-ISPCH-6/2020|EPI ISL 445249|B|Chile|2020-03-09	South America|hCoV-19/Peru/LIM-UPCH-0082/2020|EPI ISL 540960|B.1.1|Peru|2020-06-17	0.0005050402	South America
South America|hCoV-19/Chile/RM-ISPCH-9/2020|EPI ISL 445252|B.1.5|Chile|2020-03-09	South America|hCoV-19/Peru/LIM-UPCH-0082/2020|EPI ISL 540960|B.1.1|Peru|2020-06-17	0.0003703126	South America
South America|hCoV-19/Chile/RM-ISPCH-7/2020|EPI ISL 445250|B.1.5|Chile|2020-03-09	South America|hCoV-19/Peru/LIM-UPCH-0082/2020|EPI ISL 540960|B.1.1|Peru|2020-06-17	0.0003366246	South America
South America|hCoV-19/Peru/HUC-INS-008/2020|EPI ISL 489839|B.1.5|Peru|2020-03-09	South America|hCoV-19/Peru/LIM-UPCH-0082/2020|EPI ISL 540960|B.1.1|Peru|2020-06-17	0.0003388944	South America
South America|hCoV-19/Peru/ICA-INS-012/2020|EPI ISL 489989|B.1.5|Peru|2020-03-09	South America|hCoV-19/Peru/LIM-UPCH-0082/2020|EPI ISL 540960|B.1.1|Peru|2020-06-17	0.0003728019	South America
South America|hCoV-19/Chile/RM-ISPCH-5/2020|EPI ISL 445248|B.1.5|Chile|2020-03-09	South America|hCoV-19/Peru/LIM-UPCH-0082/2020|EPI ISL 540960|B.1.1|Peru|2020-06-17	0.0003366360	South America
South America|hCoV-19/Brazil/SP-L12-CD28/2020|EPI ISL 476221|B.1.1.33|Brazil|2020-03-09	South America|hCoV-19/Peru/LIM-UPCH-0082/2020|EPI ISL 540960|B.1.1|Peru|2020-06-17	0.0002719078	South America
South America|hCoV-19/Ecuador/HEE-01/2020|EPI ISL 417482|B|Ecuador|2020-03-09	South America|hCoV-19/Peru/LIM-UPCH-0082/2020|EPI ISL 540960|B.1.1|Peru|2020-06-17	0.0005252068	South America
South America|hCoV-19/Chile/RM-ISPCH-8/2020|EPI ISL 445251|B.1.1|Chile|2020-03-10	South America|hCoV-19/Peru/LIM-UPCH-0082/2020|EPI ISL 540960|B.1.1|Peru|2020-06-17	0.0003029177	South America
South America|hCoV-19/Peru/LIM-010/2020|EPI ISL 415787|B.1.1|Peru|2020-03-10	South America|hCoV-19/Peru/LIM-UPCH-0082/2020|EPI ISL 540960|B.1.1|Peru|2020-06-17	0.0002692612	South America
South America|hCoV-19/Chile/RM-ISPCH-16/2020|EPI ISL 445259|A.2|Chile|2020-03-10	South America|hCoV-19/Peru/LIM-UPCH-0082/2020|EPI ISL 540960|B.1.1|Peru|2020-06-17	0.0006734616	South America
South America|hCoV-19/Chile/RM-ISPCH-10/2020|EPI ISL 445253|B.1.255|Chile|2020-03-10	South America|hCoV-19/Peru/LIM-UPCH-0082/2020|EPI ISL 540960|B.1.1|Peru|2020-06-17	0.0003703030	South America
South America|hCoV-19/Chile/RM-ISPCH-12/2020|EPI ISL 445255|B.1.1.10|Chile|2020-03-10	South America|hCoV-19/Peru/LIM-UPCH-0082/2020|EPI ISL 540960|B.1.1|Peru|2020-06-17	0.0003029256	South America
South America|hCoV-19/Brazil/SC-769/2020|EPI ISL 427306|B.1|Brazil|2020-03-10	South America|hCoV-19/Peru/LIM-UPCH-0082/2020|EPI ISL 540960|B.1.1|Peru|2020-06-17	0.0003703030	South America
South America|hCoV-19/Brazil/SC-766/2020|EPI ISL 427305|B.6|Brazil|2020-03-10	South America|hCoV-19/Peru/LIM-UPCH-0082/2020|EPI ISL 540960|B.1.1|Peru|2020-06-17	0.0006397744	South America
South America|hCoV-19/Peru/LIM-INS-016/2020|EPI ISL 490315|B.1.1|Peru|2020-03-10	South America|hCoV-19/Peru/LIM-UPCH-0082/2020|EPI ISL 540960|B.1.1|Peru|2020-06-17	0.0002710893	South America
South America|hCoV-19/Chile/RM-ISPCH-13/2020|EPI ISL 445256|B.1.1|Chile|2020-03-10	South America|hCoV-19/Peru/LIM-UPCH-0082/2020|EPI ISL 540960|B.1.1|Peru|2020-06-17	0.0003029664	South America
South America|hCoV-19/Chile/RM-ISPCH-18/2020|EPI ISL 445261|B.1.5|Chile|2020-03-11	South America|hCoV-19/Peru/LIM-UPCH-0082/2020|EPI ISL 540960|B.1.1|Peru|2020-06-17	0.0003703126	South America
South America|hCoV-19/Peru/LIM-INS-160/2020|EPI ISL 536553|B.1.5|Peru|2020-03-11	South America|hCoV-19/Peru/LIM-UPCH-0082/2020|EPI ISL 540960|B.1.1|Peru|2020-06-17	0.0005387745	South America
South America|hCoV-19/Chile/BI-ISPCH-3/2020|EPI ISL 445332|B.1.5|Chile|2020-03-11	South America|hCoV-19/Peru/LIM-UPCH-0082/2020|EPI ISL 540960|B.1.1|Peru|2020-06-17	0.0004039863	South America
South America|hCoV-19/Chile/RM-ISPCH-22/2020|EPI ISL 445265|B.1.5|Chile|2020-03-11	South America|hCoV-19/Peru/LIM-UPCH-0082/2020|EPI ISL 540960|B.1.1|Peru|2020-06-17	0.0003366246	South America
South America|hCoV-19/Brazil/RJ-477/2020|EPI ISL 427300|B.1.1|Brazil|2020-03-11	South America|hCoV-19/Peru/LIM-UPCH-0082/2020|EPI ISL 540960|B.1.1|Peru|2020-06-17	0.0002355983	South America
South America|hCoV-19/Chile/RM-ISPCH-19/2020|EPI ISL 445262|B.1.5|Chile|2020-03-11	South America|hCoV-19/Peru/LIM-UPCH-0082/2020|EPI ISL 540960|B.1.1|Peru|2020-06-17	0.0003366316	South America
South America|hCoV-19/Brazil/RJ-477i/2020|EPI ISL 427301|B.1.1|Brazil|2020-03-11	South America|hCoV-19/Peru/LIM-UPCH-0082/2020|EPI ISL 540960|B.1.1|Peru|2020-06-17	0.0002355983	South America
South America|hCoV-19/Peru/LIM-INS-011/2020|EPI ISL 489988|A.2|Peru|2020-03-11	South America|hCoV-19/Peru/LIM-UPCH-0082/2020|EPI ISL 540960|B.1.1|Peru|2020-06-17	0.0006780042	South America
South America|hCoV-19/Peru/LIM-INS-015/2020|EPI ISL 490209|B.1.5|Peru|2020-03-11	South America|hCoV-19/Peru/LIM-UPCH-0082/2020|EPI ISL 540960|B.1.1|Peru|2020-06-17	0.0005084728	South America
South America|hCoV-19/Peru/LIM-INS-006/2020|EPI ISL 489838|B.1.1|Peru|2020-03-11	South America|hCoV-19/Peru/LIM-UPCH-0082/2020|EPI ISL 540960|B.1.1|Peru|2020-06-17	0.0002371805	South America
South America|hCoV-19/Chile/RM-ISPCH-15/2020|EPI ISL 445258|A.2|Chile|2020-03-11	South America|hCoV-19/Peru/LIM-UPCH-0082/2020|EPI ISL 540960|B.1.1|Peru|2020-06-17	0.0006734844	South America
South America|hCoV-19/Chile/RM-ISPCH-17/2020|EPI ISL 445260|A.2|Chile|2020-03-11	South America|hCoV-19/Peru/LIM-UPCH-0082/2020|EPI ISL 540960|B.1.1|Peru|2020-06-17	0.0007408657	South America
South America|hCoV-19/Chile/RM-ISPCH-20/2020|EPI ISL 445263|B.1.5|Chile|2020-03-11	South America|hCoV-19/Peru/LIM-UPCH-0082/2020|EPI ISL 540960|B.1.1|Peru|2020-06-17	0.0003366473	South America
South America|hCoV-19/Brazil/MG-CV12/2020|EPI ISL 429674|B.1|Brazil|2020-03-11	South America|hCoV-19/Peru/LIM-UPCH-0082/2020|EPI ISL 540960|B.1.1|Peru|2020-06-17	0.0004953838	South America
South America|hCoV-19/Chile/BI-ISPCH-2/2020|EPI ISL 445331|B.1.1|Chile|2020-03-12	South America|hCoV-19/Peru/LIM-UPCH-0082/2020|EPI ISL 540960|B.1.1|Peru|2020-06-17	0.0002355982	South America
South America|hCoV-19/Chile/BI-ISPCH-2-2/2020|EPI ISL 445333|B.1.5|Chile|2020-03-12	South America|hCoV-19/Peru/LIM-UPCH-0082/2020|EPI ISL 540960|B.1.1|Peru|2020-06-17	0.0003702953	South America
South America|hCoV-19/Chile/RM-ISPCH-21/2020|EPI ISL 445264|B.1.1.10|Chile|2020-03-12	South America|hCoV-19/Peru/LIM-UPCH-0082/2020|EPI ISL 540960|B.1.1|Peru|2020-06-17	0.0003029256	South America
South America|hCoV-19/Brazil/SE-6535/2020|EPI ISL 541375|B.1.5|Brazil|2020-03-12	South America|hCoV-19/Peru/LIM-UPCH-0082/2020|EPI ISL 540960|B.1.1|Peru|2020-06-17	0.0003703126	South America
South America|hCoV-19/Brazil/SC-770/2020|EPI ISL 541370|B.1.1.33|Brazil|2020-03-12	South America|hCoV-19/Peru/LIM-UPCH-0082/2020|EPI ISL 540960|B.1.1|Peru|2020-06-17	0.0003029358	South America
South America|hCoV-19/Chile/ML-CMM-25343/2020|EPI ISL 459863|A|Chile|2020-03-12	South America|hCoV-19/Peru/LIM-UPCH-0082/2020|EPI ISL 540960|B.1.1|Peru|2020-06-17	0.0005050270	South America
South America|hCoV-19/Colombia/DC-INS-79190/2020|EPI ISL 456120|B.1.5|Colombia|2020-03-12	South America|hCoV-19/Peru/LIM-UPCH-0082/2020|EPI ISL 540960|B.1.1|Peru|2020-06-17	0.0003728680	South America
South America|hCoV-19/Brazil/UN-HIAE-SP03/2020|EPI ISL 486427|B.1.1.33|Brazil|2020-03-13	South America|hCoV-19/Peru/LIM-UPCH-0082/2020|EPI ISL 540960|B.1.1|Peru|2020-06-17	0.0003702492	South America
South America|hCoV-19/Peru/LIM-INS-150/2020|EPI ISL 536545|B|Peru|2020-03-13	South America|hCoV-19/Peru/LIM-UPCH-0082/2020|EPI ISL 540960|B.1.1|Peru|2020-06-17	0.0005724043	South America
South America|hCoV-19/Chile/BI-ISPCH-1/2020|EPI ISL 445271|B.1.1|Chile|2020-03-13	South America|hCoV-19/Peru/LIM-UPCH-0082/2020|EPI ISL 540960|B.1.1|Peru|2020-06-17	0.0002355983	South America
South America|hCoV-19/Aruba/AW-RIVM-10101/2020|EPI ISL 547445|B.40|Aruba|2020-03-13	South America|hCoV-19/Peru/LIM-UPCH-0082/2020|EPI ISL 540960|B.1.1|Peru|2020-06-17	0.0006397910	South America
South America|hCoV-19/Brazil/MG-CV6/2020|EPI ISL 429669|B.1|Brazil|2020-03-13	South America|hCoV-19/Peru/LIM-UPCH-0082/2020|EPI ISL 540960|B.1.1|Peru|2020-06-17	0.0004039759	South America
South America|hCoV-19/Brazil/DF-615i/2020|EPI ISL 427294|B.1.1.33|Brazil|2020-03-13	South America|hCoV-19/Peru/LIM-UPCH-0082/2020|EPI ISL 540960|B.1.1|Peru|2020-06-17	0.0002692542	South America
South America|hCoV-19/Brazil/SC-771/2020|EPI ISL 541371|B.1.5|Brazil|2020-03-13	South America|hCoV-19/Peru/LIM-UPCH-0082/2020|EPI ISL 540960|B.1.1|Peru|2020-06-17	0.0003368060	South America
South America|hCoV-19/Peru/LAM-INS-073/2020|EPI ISL 523994|B.1.1|Peru|2020-03-13	South America|hCoV-19/Peru/LIM-UPCH-0082/2020|EPI ISL 540960|B.1.1|Peru|2020-06-17	0.0003049599	South America
South America|hCoV-19/Peru/CAJ-INS-061/2020|EPI ISL 517770|B.1.1.1|Peru|2020-03-13	South America|hCoV-19/Peru/LIM-UPCH-0082/2020|EPI ISL 540960|B.1.1|Peru|2020-06-17	0.0003388723	South America
South America|hCoV-19/Brazil/DF-0001/2020|EPI ISL 426580|B.1.1|Brazil|2020-03-13	South America|hCoV-19/Peru/LIM-UPCH-0082/2020|EPI ISL 540960|B.1.1|Peru|2020-06-17	0.0002369798	South America
South America|hCoV-19/Brazil/GO-0207/2020|EPI ISL 470574|B.40|Brazil|2020-03-13	South America|hCoV-19/Peru/LIM-UPCH-0082/2020|EPI ISL 540960|B.1.1|Peru|2020-06-17	0.0006162917	South America
South America|hCoV-19/Brazil/MG-CV8/2020|EPI ISL 429671|B.1.1|Brazil|2020-03-13	South America|hCoV-19/Peru/LIM-UPCH-0082/2020|EPI ISL 540960|B.1.1|Peru|2020-06-17	0.0004483629	South America
South America|hCoV-19/Chile/MA-ISPCH-1/2020|EPI ISL 445268|B.1.98|Chile|2020-03-14	South America|hCoV-19/Peru/LIM-UPCH-0082/2020|EPI ISL 540960|B.1.1|Peru|2020-06-17	0.0003366158	South America
South America|hCoV-19/Brazil/RN-IEC-162277/2020|EPI ISL 524798|B.1.1.33|Brazil|2020-03-14	South America|hCoV-19/Peru/LIM-UPCH-0082/2020|EPI ISL 540960|B.1.1|Peru|2020-06-17	0.0002692542	South America
South America|hCoV-19/Peru/LIM-INS-159/2020|EPI ISL 536552|B.1.1|Peru|2020-03-14	South America|hCoV-19/Peru/LIM-UPCH-0082/2020|EPI ISL 540960|B.1.1|Peru|2020-06-17	0.0002019317	South America
South America|hCoV-19/Peru/LIM-INS-147/2020|EPI ISL 536542|B.1.1|Peru|2020-03-14	South America|hCoV-19/Peru/LIM-UPCH-0082/2020|EPI ISL 540960|B.1.1|Peru|2020-06-17	0.0002019317	South America
South America|hCoV-19/Chile/RM-CMM-23741/2020|EPI ISL 468752|B.1.1.33|Chile|2020-03-14	South America|hCoV-19/Peru/LIM-UPCH-0082/2020|EPI ISL 540960|B.1.1|Peru|2020-06-17	0.0002692542	South America
South America|hCoV-19/Chile/AR-ISPCH-1/2020|EPI ISL 445270|B.1.1|Chile|2020-03-14	South America|hCoV-19/Peru/LIM-UPCH-0082/2020|EPI ISL 540960|B.1.1|Peru|2020-06-17	0.0002692738	South America
South America|hCoV-19/Chile/VS-ISPCH-2/2020|EPI ISL 445285|B.1.255|Chile|2020-03-14	South America|hCoV-19/Peru/LIM-UPCH-0082/2020|EPI ISL 540960|B.1.1|Peru|2020-06-17	0.0003703155	South America
South America|hCoV-19/Chile/RM-ISPCH-24/2020|EPI ISL 445303|B|Chile|2020-03-14	South America|hCoV-19/Peru/LIM-UPCH-0082/2020|EPI ISL 540960|B.1.1|Peru|2020-06-17	0.0005724428	South America
South America|hCoV-19/Colombia/ATL-INS-79743/2020|EPI ISL 456145|B.1.5|Colombia|2020-03-14	South America|hCoV-19/Peru/LIM-UPCH-0082/2020|EPI ISL 540960|B.1.1|Peru|2020-06-17	0.0003399425	South America
South America|hCoV-19/Brazil/MG-0211/2020|EPI ISL 470578|B.1.1|Brazil|2020-03-14	South America|hCoV-19/Peru/LIM-UPCH-0082/2020|EPI ISL 540960|B.1.1|Peru|2020-06-17	0.0002420093	South America
South America|hCoV-19/Colombia/VAC-INS-79773/2020|EPI ISL 456134|B.1.5|Colombia|2020-03-14	South America|hCoV-19/Peru/LIM-UPCH-0082/2020|EPI ISL 540960|B.1.1|Peru|2020-06-17	0.0003465983	South America
South America|hCoV-19/Colombia/VAC-INS-79779/2020|EPI ISL 456135|B.1.5|Colombia|2020-03-14	South America|hCoV-19/Peru/LIM-UPCH-0082/2020|EPI ISL 540960|B.1.1|Peru|2020-06-17	0.0003471156	South America
South America|hCoV-19/Brazil/MG-0212/2020|EPI ISL 470579|B.1.5|Brazil|2020-03-14	South America|hCoV-19/Peru/LIM-UPCH-0082/2020|EPI ISL 540960|B.1.1|Peru|2020-06-17	0.0003183658	South America
South America|hCoV-19/Brazil/CE-L10-CD171/2020|EPI ISL 476184|B.1.5|Brazil|2020-03-14	South America|hCoV-19/Peru/LIM-UPCH-0082/2020|EPI ISL 540960|B.1.1|Peru|2020-06-17	0.0003918765	South America
South America|hCoV-19/Colombia/VAC-INS-79929/2020|EPI ISL 456136|B.1|Colombia|2020-03-14	South America|hCoV-19/Peru/LIM-UPCH-0082/2020|EPI ISL 540960|B.1.1|Peru|2020-06-17	0.0004238843	South America
South America|hCoV-19/Chile/BI-CMM-25338/2020|EPI ISL 468760|B.1.1|Chile|2020-03-15	South America|hCoV-19/Peru/LIM-UPCH-0082/2020|EPI ISL 540960|B.1.1|Peru|2020-06-17	0.0002355984	South America
South America|hCoV-19/Chile/LI-ISPCH-3/2020|EPI ISL 445275|B.1.1|Chile|2020-03-15	South America|hCoV-19/Peru/LIM-UPCH-0082/2020|EPI ISL 540960|B.1.1|Peru|2020-06-17	0.0002692738	South America
South America|hCoV-19/Colombia/VAC-INS-79965/2020|EPI ISL 456150|B.1.5|Colombia|2020-03-15	South America|hCoV-19/Peru/LIM-UPCH-0082/2020|EPI ISL 540960|B.1.1|Peru|2020-06-17	0.0004039863	South America
South America|hCoV-19/Chile/RM-CMM-27991/2020|EPI ISL 459857|B.1.5|Chile|2020-03-15	South America|hCoV-19/Peru/LIM-UPCH-0082/2020|EPI ISL 540960|B.1.1|Peru|2020-06-17	0.0003366246	South America
South America|hCoV-19/Chile/LI-ISPCH-2/2020|EPI ISL 445274|B|Chile|2020-03-15	South America|hCoV-19/Peru/LIM-UPCH-0082/2020|EPI ISL 540960|B.1.1|Peru|2020-06-17	0.0004713639	South America
South America|hCoV-19/Chile/LI-ISPCH-4/2020|EPI ISL 445276|B.1.1|Chile|2020-03-15	South America|hCoV-19/Peru/LIM-UPCH-0082/2020|EPI ISL 540960|B.1.1|Peru|2020-06-17	0.0002692829	South America
South America|hCoV-19/Chile/MA-ISPCH-2/2020|EPI ISL 445269|B.1.98|Chile|2020-03-15	South America|hCoV-19/Peru/LIM-UPCH-0082/2020|EPI ISL 540960|B.1.1|Peru|2020-06-17	0.0003366272	South America
South America|hCoV-19/Chile/VS-ISPCH-1/2020|EPI ISL 445272|B.1.5|Chile|2020-03-15	South America|hCoV-19/Peru/LIM-UPCH-0082/2020|EPI ISL 540960|B.1.1|Peru|2020-06-17	0.0003366272	South America
South America|hCoV-19/Colombia/SAN-INS-80123/2020|EPI ISL 456149|B.1.1|Colombia|2020-03-15	South America|hCoV-19/Peru/LIM-UPCH-0082/2020|EPI ISL 540960|B.1.1|Peru|2020-06-17	0.0002356953	South America
South America|hCoV-19/Brazil/RJ-MD63-1b/2020|EPI ISL 528638|B.1.1.33|Brazil|2020-03-16	South America|hCoV-19/Peru/LIM-UPCH-0082/2020|EPI ISL 540960|B.1.1|Peru|2020-06-17	0.0002692542	South America
South America|hCoV-19/Chile/LI-ISPCH-1/2020|EPI ISL 445273|B.1.5|Chile|2020-03-16	South America|hCoV-19/Peru/LIM-UPCH-0082/2020|EPI ISL 540960|B.1.1|Peru|2020-06-17	0.0004039863	South America
South America|hCoV-19/Chile/LI-ISPCH-5/2020|EPI ISL 445277|B.1.1|Chile|2020-03-16	South America|hCoV-19/Peru/LIM-UPCH-0082/2020|EPI ISL 540960|B.1.1|Peru|2020-06-17	0.0002692738	South America
South America|hCoV-19/Chile/RM-ISPCH-26/2020|EPI ISL 445305|B.1|Chile|2020-03-16	South America|hCoV-19/Peru/LIM-UPCH-0082/2020|EPI ISL 540960|B.1.1|Peru|2020-06-17	0.0004376616	South America
South America|hCoV-19/Chile/RM-ISPCH-28/2020|EPI ISL 445307|B.1|Chile|2020-03-16	South America|hCoV-19/Peru/LIM-UPCH-0082/2020|EPI ISL 540960|B.1.1|Peru|2020-06-17	0.0004039863	South America
South America|hCoV-19/Chile/LI-ISPCH-6/2020|EPI ISL 445278|B.1.5|Chile|2020-03-16	South America|hCoV-19/Peru/LIM-UPCH-0082/2020|EPI ISL 540960|B.1.1|Peru|2020-06-17	0.0003702953	South America
South America|hCoV-19/Brazil/RJ-MD63-1a/2020|EPI ISL 528637|B.1.1.33|Brazil|2020-03-16	South America|hCoV-19/Peru/LIM-UPCH-0082/2020|EPI ISL 540960|B.1.1|Peru|2020-06-17	0.0003366072	South America
South America|hCoV-19/Peru/LIM-INS-143/2020|EPI ISL 536538|B.1.1.1|Peru|2020-03-16	South America|hCoV-19/Peru/LIM-UPCH-0082/2020|EPI ISL 540960|B.1.1|Peru|2020-06-17	0.0004039466	South America
South America|hCoV-19/Brazil/MG-CV21/2020|EPI ISL 429681|B.1|Brazil|2020-03-16	South America|hCoV-19/Peru/LIM-UPCH-0082/2020|EPI ISL 540960|B.1.1|Peru|2020-06-17	0.0004039759	South America
South America|hCoV-19/Chile/RM-ISPCH-30/2020|EPI ISL 445309|B.1.5|Chile|2020-03-16	South America|hCoV-19/Peru/LIM-UPCH-0082/2020|EPI ISL 540960|B.1.1|Peru|2020-06-17	0.0003366246	South America
South America|hCoV-19/Brazil/AM-02/2020|EPI ISL 417034|A.2|Brazil|2020-03-16	South America|hCoV-19/Peru/LIM-UPCH-0082/2020|EPI ISL 540960|B.1.1|Peru|2020-06-17	0.0007408407	South America
South America|hCoV-19/Brazil/MG-CV16/2020|EPI ISL 429676|B.1.1|Brazil|2020-03-16	South America|hCoV-19/Peru/LIM-UPCH-0082/2020|EPI ISL 540960|B.1.1|Peru|2020-06-17	0.0003375344	South America
South America|hCoV-19/Peru/LAM-INS-071/2020|EPI ISL 523954|B.1.1.1|Peru|2020-03-16	South America|hCoV-19/Peru/LIM-UPCH-0082/2020|EPI ISL 540960|B.1.1|Peru|2020-06-17	0.0003385282	South America
South America|hCoV-19/Peru/ANC-INS-066/2020|EPI ISL 516987|B.1.1.1|Peru|2020-03-16	South America|hCoV-19/Peru/LIM-UPCH-0082/2020|EPI ISL 540960|B.1.1|Peru|2020-06-17	0.0003388608	South America
South America|hCoV-19/Chile/RM-ISPCH-29/2020|EPI ISL 445308|B.1.5|Chile|2020-03-16	South America|hCoV-19/Peru/LIM-UPCH-0082/2020|EPI ISL 540960|B.1.1|Peru|2020-06-17	0.0003366360	South America
South America|hCoV-19/Brazil/PR-5619/2020|EPI ISL 541342|B.1|Brazil|2020-03-16	South America|hCoV-19/Peru/LIM-UPCH-0082/2020|EPI ISL 540960|B.1.1|Peru|2020-06-17	0.0004040031	South America
South America|hCoV-19/Colombia/RIS-INS-80245/2020|EPI ISL 456155|B.1.5|Colombia|2020-03-16	South America|hCoV-19/Peru/LIM-UPCH-0082/2020|EPI ISL 540960|B.1.1|Peru|2020-06-17	0.0004040680	South America
South America|hCoV-19/Colombia/VAC-INS-79943/2020|EPI ISL 456138|B.1.5|Colombia|2020-03-16	South America|hCoV-19/Peru/LIM-UPCH-0082/2020|EPI ISL 540960|B.1.1|Peru|2020-06-17	0.0004059180	South America
South America|hCoV-19/Colombia/BOL-INS-80191/2020|EPI ISL 456122|B.1|Colombia|2020-03-16	South America|hCoV-19/Peru/LIM-UPCH-0082/2020|EPI ISL 540960|B.1.1|Peru|2020-06-17	0.0003792119	South America
South America|hCoV-19/Peru/LIM-INS-141/2020|EPI ISL 536536|B|Peru|2020-03-16	South America|hCoV-19/Peru/LIM-UPCH-0082/2020|EPI ISL 540960|B.1.1|Peru|2020-06-17	0.0005521145	South America
South America|hCoV-19/Brazil/RJ-L10-CD158/2020|EPI ISL 476180|B.1.1.33|Brazil|2020-03-16	South America|hCoV-19/Peru/LIM-UPCH-0082/2020|EPI ISL 540960|B.1.1|Peru|2020-06-17	0.0002806239	South America
South America|hCoV-19/Brazil/RJ-L10-CD154/2020|EPI ISL 476178|B.1.1.33|Brazil|2020-03-16	South America|hCoV-19/Peru/LIM-UPCH-0082/2020|EPI ISL 540960|B.1.1|Peru|2020-06-17	0.0003538281	South America
South America|hCoV-19/Brazil/RS-L11-CD180/2020|EPI ISL 476192|B.1.1.33|Brazil|2020-03-16	South America|hCoV-19/Peru/LIM-UPCH-0082/2020|EPI ISL 540960|B.1.1|Peru|2020-06-17	0.0002830354	South America
South America|hCoV-19/Brazil/MG-CV19/2020|EPI ISL 429679|B.1.1|Brazil|2020-03-16	South America|hCoV-19/Peru/LIM-UPCH-0082/2020|EPI ISL 540960|B.1.1|Peru|2020-06-17	0.0003567125	South America
South America|hCoV-19/Chile/MA-ISPCH-3/2020|EPI ISL 445280|B.1.98|Chile|2020-03-17	South America|hCoV-19/Peru/LIM-UPCH-0082/2020|EPI ISL 540960|B.1.1|Peru|2020-06-17	0.0003366156	South America
South America|hCoV-19/Brazil/MG-CV31/2020|EPI ISL 429687|B.1|Brazil|2020-03-17	South America|hCoV-19/Peru/LIM-UPCH-0082/2020|EPI ISL 540960|B.1.1|Peru|2020-06-17	0.0004377025	South America
