## Supplementary material for "Epidemiology and genetic diversity of SARS-CoV-2 lineages circulating in Africa": Pairwise distance: ContinentsPairwiseDistance.csv (part 998 of 1021)

Species 1	Species 2	Dist	Continent
South America|hCoV-19/Chile/RM-CMM-26639/2020|EPI ISL 459858|A.2|Chile|2020-03-17	South America|hCoV-19/Peru/LIM-UPCH-0082/2020|EPI ISL 540960|B.1.1|Peru|2020-06-17	0.0007408599	South America
South America|hCoV-19/Chile/RM-ISPCH-35/2020|EPI ISL 445314|B.1|Chile|2020-03-17	South America|hCoV-19/Peru/LIM-UPCH-0082/2020|EPI ISL 540960|B.1.1|Peru|2020-06-17	0.0003703126	South America
South America|hCoV-19/Peru/LIM-INS-138/2020|EPI ISL 536533|B.1.1|Peru|2020-03-17	South America|hCoV-19/Peru/LIM-UPCH-0082/2020|EPI ISL 540960|B.1.1|Peru|2020-06-17	0.0001682727	South America
South America|hCoV-19/Brazil/MG-CV32/2020|EPI ISL 429688|B.1.1|Brazil|2020-03-17	South America|hCoV-19/Peru/LIM-UPCH-0082/2020|EPI ISL 540960|B.1.1|Peru|2020-06-17	0.0003029460	South America
South America|hCoV-19/Peru/LIM-INS-139/2020|EPI ISL 536534|B.1.1|Peru|2020-03-17	South America|hCoV-19/Peru/LIM-UPCH-0082/2020|EPI ISL 540960|B.1.1|Peru|2020-06-17	0.0002355983	South America
South America|hCoV-19/Chile/RM-ISPCH-38/2020|EPI ISL 445317|B.1.1|Chile|2020-03-17	South America|hCoV-19/Peru/LIM-UPCH-0082/2020|EPI ISL 540960|B.1.1|Peru|2020-06-17	0.0002019317	South America
South America|hCoV-19/Brazil/AP-IEC-161167/2020|EPI ISL 450873|B.1.1.33|Brazil|2020-03-17	South America|hCoV-19/Peru/LIM-UPCH-0082/2020|EPI ISL 540960|B.1.1|Peru|2020-06-17	0.0002692542	South America
South America|hCoV-19/Chile/RM-ISPCH-41/2020|EPI ISL 445320|B.1.5|Chile|2020-03-17	South America|hCoV-19/Peru/LIM-UPCH-0082/2020|EPI ISL 540960|B.1.1|Peru|2020-06-17	0.0003366246	South America
South America|hCoV-19/Aruba/AW-RIVM-10113/2020|EPI ISL 547446|B.1|Aruba|2020-03-17	South America|hCoV-19/Peru/LIM-UPCH-0082/2020|EPI ISL 540960|B.1.1|Peru|2020-06-17	0.0004039759	South America
South America|hCoV-19/Brazil/PR-5618/2020|EPI ISL 541341|B.1|Brazil|2020-03-17	South America|hCoV-19/Peru/LIM-UPCH-0082/2020|EPI ISL 540960|B.1.1|Peru|2020-06-17	0.0004040084	South America
South America|hCoV-19/Brazil/PR-5617/2020|EPI ISL 541340|B.1|Brazil|2020-03-17	South America|hCoV-19/Peru/LIM-UPCH-0082/2020|EPI ISL 540960|B.1.1|Peru|2020-06-17	0.0004376877	South America
South America|hCoV-19/Peru/JUN-INS-074/2020|EPI ISL 524471|B.1.255|Peru|2020-03-17	South America|hCoV-19/Peru/LIM-UPCH-0082/2020|EPI ISL 540960|B.1.1|Peru|2020-06-17	0.0004067000	South America
South America|hCoV-19/Chile/RM-ISPCH-32/2020|EPI ISL 445311|B.1.5|Chile|2020-03-17	South America|hCoV-19/Peru/LIM-UPCH-0082/2020|EPI ISL 540960|B.1.1|Peru|2020-06-17	0.0003366272	South America
South America|hCoV-19/Chile/RM-CMM-25669/2020|EPI ISL 459862|B.1.5|Chile|2020-03-17	South America|hCoV-19/Peru/LIM-UPCH-0082/2020|EPI ISL 540960|B.1.1|Peru|2020-06-17	0.0003029578	South America
South America|hCoV-19/Chile/RM-ISPCH-42/2020|EPI ISL 445321|B.1.1|Chile|2020-03-17	South America|hCoV-19/Peru/LIM-UPCH-0082/2020|EPI ISL 540960|B.1.1|Peru|2020-06-17	0.0002019385	South America
South America|hCoV-19/Chile/RM-ISPCH-34/2020|EPI ISL 445313|B.1.5|Chile|2020-03-17	South America|hCoV-19/Peru/LIM-UPCH-0082/2020|EPI ISL 540960|B.1.1|Peru|2020-06-17	0.0003703078	South America
South America|hCoV-19/Chile/BI-ISPCH-1-2/2020|EPI ISL 445281|B.1.1|Chile|2020-03-17	South America|hCoV-19/Peru/LIM-UPCH-0082/2020|EPI ISL 540960|B.1.1|Peru|2020-06-17	0.0002356063	South America
South America|hCoV-19/Chile/RM-ISPCH-33/2020|EPI ISL 445312|B.1.5|Chile|2020-03-17	South America|hCoV-19/Peru/LIM-UPCH-0082/2020|EPI ISL 540960|B.1.1|Peru|2020-06-17	0.0003366359	South America
South America|hCoV-19/Peru/LIM-INS-148/2020|EPI ISL 536543|B.1.8|Peru|2020-03-17	South America|hCoV-19/Peru/LIM-UPCH-0082/2020|EPI ISL 540960|B.1.1|Peru|2020-06-17	0.0003369422	South America
South America|hCoV-19/Peru/LIM-INS-136/2020|EPI ISL 536531|B.1|Peru|2020-03-17	South America|hCoV-19/Peru/LIM-UPCH-0082/2020|EPI ISL 540960|B.1.1|Peru|2020-06-17	0.0004391546	South America
South America|hCoV-19/Uruguay/UY-NYUMC850/2020|EPI ISL 457946|A.2|Uruguay|2020-03-17	South America|hCoV-19/Peru/LIM-UPCH-0082/2020|EPI ISL 540960|B.1.1|Peru|2020-06-17	0.0007485154	South America
South America|hCoV-19/Peru/LIM-INS-149/2020|EPI ISL 536544|B.1.5|Peru|2020-03-17	South America|hCoV-19/Peru/LIM-UPCH-0082/2020|EPI ISL 540960|B.1.1|Peru|2020-06-17	0.0004065421	South America
South America|hCoV-19/Brazil/MG-CV26/2020|EPI ISL 429684|B.1.1|Brazil|2020-03-17	South America|hCoV-19/Peru/LIM-UPCH-0082/2020|EPI ISL 540960|B.1.1|Peru|2020-06-17	0.0003754570	South America
South America|hCoV-19/Colombia/VAC-INS-81251/2020|EPI ISL 456139|B.1.1|Colombia|2020-03-17	South America|hCoV-19/Peru/LIM-UPCH-0082/2020|EPI ISL 540960|B.1.1|Peru|2020-06-17	0.0001710936	South America
South America|hCoV-19/Colombia/ANT-INS-80370/2020|EPI ISL 456118|B.1.5|Colombia|2020-03-17	South America|hCoV-19/Peru/LIM-UPCH-0082/2020|EPI ISL 540960|B.1.1|Peru|2020-06-17	0.0003455443	South America
South America|hCoV-19/Brazil/MG-CV33/2020|EPI ISL 429689|B.1.1|Brazil|2020-03-17	South America|hCoV-19/Peru/LIM-UPCH-0082/2020|EPI ISL 540960|B.1.1|Peru|2020-06-17	0.0003136520	South America
South America|hCoV-19/Brazil/SP-L11-CD185-2/2020|EPI ISL 476196|B.1|Brazil|2020-03-17	South America|hCoV-19/Peru/LIM-UPCH-0082/2020|EPI ISL 540960|B.1.1|Peru|2020-06-17	0.0003922867	South America
South America|hCoV-19/Brazil/MG-0214/2020|EPI ISL 470580|B.1.1.33|Brazil|2020-03-17	South America|hCoV-19/Peru/LIM-UPCH-0082/2020|EPI ISL 540960|B.1.1|Peru|2020-06-17	0.0003515943	South America
South America|hCoV-19/Colombia/CAU-INS-80705/2020|EPI ISL 456124|B.1|Colombia|2020-03-17	South America|hCoV-19/Peru/LIM-UPCH-0082/2020|EPI ISL 540960|B.1.1|Peru|2020-06-17	0.0004242831	South America
South America|hCoV-19/Aruba/AW-RIVM-10114/2020|EPI ISL 547447|B.1|Aruba|2020-03-18	South America|hCoV-19/Peru/LIM-UPCH-0082/2020|EPI ISL 540960|B.1.1|Peru|2020-06-17	0.0003703030	South America
South America|hCoV-19/Chile/RM-ISPCH-65/2020|EPI ISL 445361|B.1.1|Chile|2020-03-18	South America|hCoV-19/Peru/LIM-UPCH-0082/2020|EPI ISL 540960|B.1.1|Peru|2020-06-17	0.0002355922	South America
South America|hCoV-19/Peru/LIM-INS-145/2020|EPI ISL 536540|A.2|Peru|2020-03-18	South America|hCoV-19/Peru/LIM-UPCH-0082/2020|EPI ISL 540960|B.1.1|Peru|2020-06-17	0.0007071504	South America
South America|hCoV-19/Peru/LIM-INS-130/2020|EPI ISL 536527|B.1.1.1|Peru|2020-03-18	South America|hCoV-19/Peru/LIM-UPCH-0082/2020|EPI ISL 540960|B.1.1|Peru|2020-06-17	0.0003365915	South America
South America|hCoV-19/Brazil/SP02cc/2020|EPI ISL 450506|B|Brazil|2020-03-18	South America|hCoV-19/Peru/LIM-UPCH-0082/2020|EPI ISL 540960|B.1.1|Peru|2020-06-17	0.0006398042	South America
South America|hCoV-19/Argentina/C1374/2020|EPI ISL 420599|B.1.255|Argentina|2020-03-18	South America|hCoV-19/Peru/LIM-UPCH-0082/2020|EPI ISL 540960|B.1.1|Peru|2020-06-17	0.0004376503	South America
South America|hCoV-19/Brazil/AC-IEC-162535/2020|EPI ISL 458139|B.1.1.33|Brazil|2020-03-18	South America|hCoV-19/Peru/LIM-UPCH-0082/2020|EPI ISL 540960|B.1.1|Peru|2020-06-17	0.0003365985	South America
South America|hCoV-19/Brazil/SP-624/2020|EPI ISL 515527|B.1.1.33|Brazil|2020-03-18	South America|hCoV-19/Peru/LIM-UPCH-0082/2020|EPI ISL 540960|B.1.1|Peru|2020-06-17	0.0002692542	South America
South America|hCoV-19/Peru/LIM-INS-161/2020|EPI ISL 536554|B.1.1|Peru|2020-03-18	South America|hCoV-19/Peru/LIM-UPCH-0082/2020|EPI ISL 540960|B.1.1|Peru|2020-06-17	0.0002692738	South America
South America|hCoV-19/Peru/ARE-INS-072/2020|EPI ISL 523979|B.1.1|Peru|2020-03-18	South America|hCoV-19/Peru/LIM-UPCH-0082/2020|EPI ISL 540960|B.1.1|Peru|2020-06-17	0.0002371867	South America
South America|hCoV-19/Peru/LIM-INS-158/2020|EPI ISL 536551|B.1.5|Peru|2020-03-18	South America|hCoV-19/Peru/LIM-UPCH-0082/2020|EPI ISL 540960|B.1.1|Peru|2020-06-17	0.0003703202	South America
South America|hCoV-19/Colombia/RIS-INS-81402/2020|EPI ISL 497736|B.1|Colombia|2020-03-18	South America|hCoV-19/Peru/LIM-UPCH-0082/2020|EPI ISL 540960|B.1.1|Peru|2020-06-17	0.0003703279	South America
South America|hCoV-19/Peru/LIM-INS-144/2020|EPI ISL 536539|A.2|Peru|2020-03-18	South America|hCoV-19/Peru/LIM-UPCH-0082/2020|EPI ISL 540960|B.1.1|Peru|2020-06-17	0.0007078178	South America
South America|hCoV-19/Colombia/NSA-INS-80656/2020|EPI ISL 456126|B.1.5|Colombia|2020-03-18	South America|hCoV-19/Peru/LIM-UPCH-0082/2020|EPI ISL 540960|B.1.1|Peru|2020-06-17	0.0003726028	South America
South America|hCoV-19/Peru/JUN-INS-153/2020|EPI ISL 536546|B.1.5|Peru|2020-03-18	South America|hCoV-19/Peru/LIM-UPCH-0082/2020|EPI ISL 540960|B.1.1|Peru|2020-06-17	0.0006861667	South America
South America|hCoV-19/Brazil/SC-0243/2020|EPI ISL 470652|B.1.1|Brazil|2020-03-18	South America|hCoV-19/Peru/LIM-UPCH-0082/2020|EPI ISL 540960|B.1.1|Peru|2020-06-17	0.0002419925	South America
South America|hCoV-19/Brazil/GO-0208/2020|EPI ISL 470575|B.1.22|Brazil|2020-03-18	South America|hCoV-19/Peru/LIM-UPCH-0082/2020|EPI ISL 540960|B.1.1|Peru|2020-06-17	0.0004189515	South America
South America|hCoV-19/Peru/LIM-INS-157/2020|EPI ISL 536550|B.1.1|Peru|2020-03-19	South America|hCoV-19/Peru/LIM-UPCH-0082/2020|EPI ISL 540960|B.1.1|Peru|2020-06-17	0.0002355983	South America
South America|hCoV-19/Chile/MA-ISPCH-5/2020|EPI ISL 445283|B.1|Chile|2020-03-19	South America|hCoV-19/Peru/LIM-UPCH-0082/2020|EPI ISL 540960|B.1.1|Peru|2020-06-17	0.0003703030	South America
South America|hCoV-19/Peru/LIM-INS-155/2020|EPI ISL 536548|B.1.255|Peru|2020-03-19	South America|hCoV-19/Peru/LIM-UPCH-0082/2020|EPI ISL 540960|B.1.1|Peru|2020-06-17	0.0003703030	South America
South America|hCoV-19/Chile/VS-ISPCH-3/2020|EPI ISL 445286|B.1|Chile|2020-03-19	South America|hCoV-19/Peru/LIM-UPCH-0082/2020|EPI ISL 540960|B.1.1|Peru|2020-06-17	0.0004039759	South America
South America|hCoV-19/Colombia/VAC-INS-82320/2020|EPI ISL 456151|B.1|Colombia|2020-03-19	South America|hCoV-19/Peru/LIM-UPCH-0082/2020|EPI ISL 540960|B.1.1|Peru|2020-06-17	0.0003703030	South America
South America|hCoV-19/Peru/JUN-UPCH-0118/2020|EPI ISL 568515|B.1.255|Peru|2020-03-19	South America|hCoV-19/Peru/LIM-UPCH-0082/2020|EPI ISL 540960|B.1.1|Peru|2020-06-17	0.0004039759	South America
South America|hCoV-19/Brazil/RJ-LVM161-2/2020|EPI ISL 528539|A.2|Brazil|2020-03-19	South America|hCoV-19/Peru/LIM-UPCH-0082/2020|EPI ISL 540960|B.1.1|Peru|2020-06-17	0.0007071687	South America
South America|hCoV-19/Chile/MA-ISPCH-4/2020|EPI ISL 445282|B.1.5|Chile|2020-03-19	South America|hCoV-19/Peru/LIM-UPCH-0082/2020|EPI ISL 540960|B.1.1|Peru|2020-06-17	0.0003366159	South America
South America|hCoV-19/Brazil/PB-IEC-161853/2020|EPI ISL 524801|B.1.5|Brazil|2020-03-19	South America|hCoV-19/Peru/LIM-UPCH-0082/2020|EPI ISL 540960|B.1.1|Peru|2020-06-17	0.0004039759	South America
South America|hCoV-19/Chile/RM-ISPCH-45/2020|EPI ISL 445324|B.1.5|Chile|2020-03-19	South America|hCoV-19/Peru/LIM-UPCH-0082/2020|EPI ISL 540960|B.1.1|Peru|2020-06-17	0.0003366246	South America
South America|hCoV-19/Brazil/SE-6536/2020|EPI ISL 541376|B.1.1.33|Brazil|2020-03-19	South America|hCoV-19/Peru/LIM-UPCH-0082/2020|EPI ISL 540960|B.1.1|Peru|2020-06-17	0.0003029177	South America
South America|hCoV-19/Brazil/SE-6533/2020|EPI ISL 541374|B.1.1|Brazil|2020-03-19	South America|hCoV-19/Peru/LIM-UPCH-0082/2020|EPI ISL 540960|B.1.1|Peru|2020-06-17	0.0002692612	South America
South America|hCoV-19/Chile/RM-ISPCH-36/2020|EPI ISL 445315|B.1.1|Chile|2020-03-19	South America|hCoV-19/Peru/LIM-UPCH-0082/2020|EPI ISL 540960|B.1.1|Peru|2020-06-17	0.0002356063	South America
South America|hCoV-19/Chile/RM-ISPCH-39/2020|EPI ISL 445318|B|Chile|2020-03-19	South America|hCoV-19/Peru/LIM-UPCH-0082/2020|EPI ISL 540960|B.1.1|Peru|2020-06-17	0.0005724235	South America
South America|hCoV-19/Peru/LIM-INS-162/2020|EPI ISL 536555|B.1.1|Peru|2020-03-19	South America|hCoV-19/Peru/LIM-UPCH-0082/2020|EPI ISL 540960|B.1.1|Peru|2020-06-17	0.0002707554	South America
South America|hCoV-19/Chile/VS-CMM-28875/2020|EPI ISL 459864|B.1.1|Chile|2020-03-19	South America|hCoV-19/Peru/LIM-UPCH-0082/2020|EPI ISL 540960|B.1.1|Peru|2020-06-17	0.0002038176	South America
South America|hCoV-19/Brazil/SP-L7-CD67/2020|EPI ISL 476435|B.1.1.33|Brazil|2020-03-19	South America|hCoV-19/Peru/LIM-UPCH-0082/2020|EPI ISL 540960|B.1.1|Peru|2020-06-17	0.0003059028	South America
South America|hCoV-19/Peru/JUN-INS-154/2020|EPI ISL 536547|B.1|Peru|2020-03-19	South America|hCoV-19/Peru/LIM-UPCH-0082/2020|EPI ISL 540960|B.1.1|Peru|2020-06-17	0.0003747839	South America
South America|hCoV-19/Brazil/MG-0215/2020|EPI ISL 470581|B.1|Brazil|2020-03-19	South America|hCoV-19/Peru/LIM-UPCH-0082/2020|EPI ISL 540960|B.1.1|Peru|2020-06-17	0.0004792918	South America
South America|hCoV-19/Brazil/MG-0216/2020|EPI ISL 470582|B.1.1.33|Brazil|2020-03-19	South America|hCoV-19/Peru/LIM-UPCH-0082/2020|EPI ISL 540960|B.1.1|Peru|2020-06-17	0.0003422845	South America
South America|hCoV-19/Brazil/SP-L7-CD76/2020|EPI ISL 476443|B.1|Brazil|2020-03-19	South America|hCoV-19/Peru/LIM-UPCH-0082/2020|EPI ISL 540960|B.1.1|Peru|2020-06-17	0.0004110513	South America
South America|hCoV-19/Uruguay/UY-10/2020|EPI ISL 429257|B.31|Uruguay|2020-03-19	South America|hCoV-19/Peru/LIM-UPCH-0082/2020|EPI ISL 540960|B.1.1|Peru|2020-06-17	0.0007954311	South America
South America|hCoV-19/Brazil/PI-0239/2020|EPI ISL 470613|B.1.1.33|Brazil|2020-03-19	South America|hCoV-19/Peru/LIM-UPCH-0082/2020|EPI ISL 540960|B.1.1|Peru|2020-06-17	0.0002765886	South America
South America|hCoV-19/Brazil/SP-L11-CD200/2020|EPI ISL 476201|B.1.1.33|Brazil|2020-03-19	South America|hCoV-19/Peru/LIM-UPCH-0082/2020|EPI ISL 540960|B.1.1|Peru|2020-06-17	0.0002806238	South America
South America|hCoV-19/Brazil/SP-L9-CD122/2020|EPI ISL 476472|B.1.255|Brazil|2020-03-19	South America|hCoV-19/Peru/LIM-UPCH-0082/2020|EPI ISL 540960|B.1.1|Peru|2020-06-17	0.0003871516	South America
South America|hCoV-19/Colombia/VAC-INS-82307/2020|EPI ISL 456143|B.1|Colombia|2020-03-19	South America|hCoV-19/Peru/LIM-UPCH-0082/2020|EPI ISL 540960|B.1.1|Peru|2020-06-17	0.0003861187	South America
South America|hCoV-19/Brazil/RS-L10-CD175/2020|EPI ISL 476188|B.1.1.33|Brazil|2020-03-19	South America|hCoV-19/Peru/LIM-UPCH-0082/2020|EPI ISL 540960|B.1.1|Peru|2020-06-17	0.0002852354	South America
South America|hCoV-19/Chile/VS-ISPCH-4/2020|EPI ISL 445287|B.1.5|Chile|2020-03-19	South America|hCoV-19/Peru/LIM-UPCH-0082/2020|EPI ISL 540960|B.1.1|Peru|2020-06-17	0.0003029571	South America
South America|hCoV-19/Aruba/AW-RIVM-10115/2020|EPI ISL 547448|B.1|Aruba|2020-03-20	South America|hCoV-19/Peru/LIM-UPCH-0082/2020|EPI ISL 540960|B.1.1|Peru|2020-06-17	0.0004039948	South America
South America|hCoV-19/Brazil/PA-IEC-161548/2020|EPI ISL 450874|B.1.1.33|Brazil|2020-03-20	South America|hCoV-19/Peru/LIM-UPCH-0082/2020|EPI ISL 540960|B.1.1|Peru|2020-06-17	0.0002692542	South America
South America|hCoV-19/Peru/ARE-INS-164/2020|EPI ISL 536557|B.1.5|Peru|2020-03-20	South America|hCoV-19/Peru/LIM-UPCH-0082/2020|EPI ISL 540960|B.1.1|Peru|2020-06-17	0.0003367266	South America
South America|hCoV-19/Peru/LIM-UPCH-0011/2020|EPI ISL 529068|B.1.1.1|Peru|2020-03-20	South America|hCoV-19/Peru/LIM-UPCH-0082/2020|EPI ISL 540960|B.1.1|Peru|2020-06-17	0.0004713482	South America
South America|hCoV-19/Colombia/ANT-INS-82457/2020|EPI ISL 456146|B.1.5|Colombia|2020-03-20	South America|hCoV-19/Peru/LIM-UPCH-0082/2020|EPI ISL 540960|B.1.1|Peru|2020-06-17	0.0003366246	South America
South America|hCoV-19/Peru/ARE-INS-165/2020|EPI ISL 536558|B.1|Peru|2020-03-20	South America|hCoV-19/Peru/LIM-UPCH-0082/2020|EPI ISL 540960|B.1.1|Peru|2020-06-17	0.0004039759	South America
South America|hCoV-19/Chile/RM-ISPCH-69/2020|EPI ISL 445365|B.1|Chile|2020-03-20	South America|hCoV-19/Peru/LIM-UPCH-0082/2020|EPI ISL 540960|B.1.1|Peru|2020-06-17	0.0003703030	South America
South America|hCoV-19/Chile/MA-ISPCH-7/2020|EPI ISL 445288|B.1|Chile|2020-03-20	South America|hCoV-19/Peru/LIM-UPCH-0082/2020|EPI ISL 540960|B.1.1|Peru|2020-06-17	0.0004039863	South America
South America|hCoV-19/Peru/LIM-INS-156/2020|EPI ISL 536549|B.1.5|Peru|2020-03-20	South America|hCoV-19/Peru/LIM-UPCH-0082/2020|EPI ISL 540960|B.1.1|Peru|2020-06-17	0.0003366246	South America
South America|hCoV-19/Peru/ICA-INS-166/2020|EPI ISL 536559|B.1.1|Peru|2020-03-20	South America|hCoV-19/Peru/LIM-UPCH-0082/2020|EPI ISL 540960|B.1.1|Peru|2020-06-17	0.0002692738	South America
South America|hCoV-19/Peru/ARE-UPCH-0111/2020|EPI ISL 540988|B.1|Peru|2020-03-20	South America|hCoV-19/Peru/LIM-UPCH-0082/2020|EPI ISL 540960|B.1.1|Peru|2020-06-17	0.0004039759	South America
South America|hCoV-19/Brazil/RJ-763/2020|EPI ISL 427302|B.1.1.33|Brazil|2020-03-20	South America|hCoV-19/Peru/LIM-UPCH-0082/2020|EPI ISL 540960|B.1.1|Peru|2020-06-17	0.0002692542	South America
South America|hCoV-19/Brazil/SE-6530/2020|EPI ISL 541373|B.1.1|Brazil|2020-03-20	South America|hCoV-19/Peru/LIM-UPCH-0082/2020|EPI ISL 540960|B.1.1|Peru|2020-06-17	0.0002692542	South America
South America|hCoV-19/Brazil/MG-CV42/2020|EPI ISL 429695|B.1|Brazil|2020-03-20	South America|hCoV-19/Peru/LIM-UPCH-0082/2020|EPI ISL 540960|B.1.1|Peru|2020-06-17	0.0003374039	South America
South America|hCoV-19/Peru/ARE-UPCH-0110/2020|EPI ISL 540987|B.1.5|Peru|2020-03-20	South America|hCoV-19/Peru/LIM-UPCH-0082/2020|EPI ISL 540960|B.1.1|Peru|2020-06-17	0.0003367266	South America
South America|hCoV-19/Colombia/MAG-INS-81035/2020|EPI ISL 456125|B.1.255|Colombia|2020-03-20	South America|hCoV-19/Peru/LIM-UPCH-0082/2020|EPI ISL 540960|B.1.1|Peru|2020-06-17	0.0004081243	South America
South America|hCoV-19/Brazil/MG-0217/2020|EPI ISL 470583|B.1.1.33|Brazil|2020-03-20	South America|hCoV-19/Peru/LIM-UPCH-0082/2020|EPI ISL 540960|B.1.1|Peru|2020-06-17	0.0002794964	South America
South America|hCoV-19/Chile/RM-ISPCH-47/2020|EPI ISL 445326|B.1.5|Chile|2020-03-21	South America|hCoV-19/Peru/LIM-UPCH-0082/2020|EPI ISL 540960|B.1.1|Peru|2020-06-17	0.0003702951	South America
South America|hCoV-19/Chile/MA-ISPCH-14/2020|EPI ISL 445295|B.1.98|Chile|2020-03-21	South America|hCoV-19/Peru/LIM-UPCH-0082/2020|EPI ISL 540960|B.1.1|Peru|2020-06-17	0.0003366159	South America
South America|hCoV-19/Chile/RM-ISPCH-71/2020|EPI ISL 445367|B.1.1.33|Chile|2020-03-21	South America|hCoV-19/Peru/LIM-UPCH-0082/2020|EPI ISL 540960|B.1.1|Peru|2020-06-17	0.0003029319	South America
South America|hCoV-19/Peru/LIM-UPCH-0119/2020|EPI ISL 568516|B.1.1|Peru|2020-03-21	South America|hCoV-19/Peru/LIM-UPCH-0082/2020|EPI ISL 540960|B.1.1|Peru|2020-06-17	0.0002355983	South America
South America|hCoV-19/Chile/RM-ISPCH-23/2020|EPI ISL 445302|B.1.1|Chile|2020-03-21	South America|hCoV-19/Peru/LIM-UPCH-0082/2020|EPI ISL 540960|B.1.1|Peru|2020-06-17	0.0002019317	South America
South America|hCoV-19/Chile/MA-ISPCH-9/2020|EPI ISL 445290|B.1|Chile|2020-03-21	South America|hCoV-19/Peru/LIM-UPCH-0082/2020|EPI ISL 540960|B.1.1|Peru|2020-06-17	0.0003703030	South America
South America|hCoV-19/Chile/RM-ISPCH-48/2020|EPI ISL 445327|B.1.5|Chile|2020-03-21	South America|hCoV-19/Peru/LIM-UPCH-0082/2020|EPI ISL 540960|B.1.1|Peru|2020-06-17	0.0004039570	South America
South America|hCoV-19/Chile/RM-ISPCH-70/2020|EPI ISL 445366|B.1.5|Chile|2020-03-21	South America|hCoV-19/Peru/LIM-UPCH-0082/2020|EPI ISL 540960|B.1.1|Peru|2020-06-17	0.0003366246	South America
South America|hCoV-19/Chile/MA-ISPCH-13/2020|EPI ISL 445294|B.1|Chile|2020-03-21	South America|hCoV-19/Peru/LIM-UPCH-0082/2020|EPI ISL 540960|B.1.1|Peru|2020-06-17	0.0003703155	South America
South America|hCoV-19/Chile/MA-ISPCH-10/2020|EPI ISL 445291|B.1|Chile|2020-03-21	South America|hCoV-19/Peru/LIM-UPCH-0082/2020|EPI ISL 540960|B.1.1|Peru|2020-06-17	0.0003703279	South America
South America|hCoV-19/Brazil/CE-L12-CD224/2020|EPI ISL 476218|B.1.5|Brazil|2020-03-21	South America|hCoV-19/Peru/LIM-UPCH-0082/2020|EPI ISL 540960|B.1.1|Peru|2020-06-17	0.0004628306	South America
South America|hCoV-19/Chile/RM-ISPCH-59/2020|EPI ISL 445355|B.1.5|Chile|2020-03-22	South America|hCoV-19/Peru/LIM-UPCH-0082/2020|EPI ISL 540960|B.1.1|Peru|2020-06-17	0.0003703121	South America
South America|hCoV-19/Chile/MA-ISPCH-11/2020|EPI ISL 445292|B.1|Chile|2020-03-22	South America|hCoV-19/Peru/LIM-UPCH-0082/2020|EPI ISL 540960|B.1.1|Peru|2020-06-17	0.0004039863	South America
South America|hCoV-19/Argentina/C3013/2020|EPI ISL 420598|B.1.220|Argentina|2020-03-22	South America|hCoV-19/Peru/LIM-UPCH-0082/2020|EPI ISL 540960|B.1.1|Peru|2020-06-17	0.0004039570	South America
South America|hCoV-19/Brazil/SP-144/2020|EPI ISL 468310|B.1.1.33|Brazil|2020-03-22	South America|hCoV-19/Peru/LIM-UPCH-0082/2020|EPI ISL 540960|B.1.1|Peru|2020-06-17	0.0003029256	South America
South America|hCoV-19/Peru/LIM-INS-168/2020|EPI ISL 536561|A.2|Peru|2020-03-22	South America|hCoV-19/Peru/LIM-UPCH-0082/2020|EPI ISL 540960|B.1.1|Peru|2020-06-17	0.0007071504	South America
South America|hCoV-19/Chile/MA-ISPCH-15/2020|EPI ISL 445299|B.1|Chile|2020-03-22	South America|hCoV-19/Peru/LIM-UPCH-0082/2020|EPI ISL 540960|B.1.1|Peru|2020-06-17	0.0004039759	South America
South America|hCoV-19/Aruba/AW-RIVM-10122/2020|EPI ISL 547449|B.40|Aruba|2020-03-22	South America|hCoV-19/Peru/LIM-UPCH-0082/2020|EPI ISL 540960|B.1.1|Peru|2020-06-17	0.0006397910	South America
South America|hCoV-19/Brazil/DF-891/2020|EPI ISL 427298|B.1.1.33|Brazil|2020-03-22	South America|hCoV-19/Peru/LIM-UPCH-0082/2020|EPI ISL 540960|B.1.1|Peru|2020-06-17	0.0002692542	South America
South America|hCoV-19/Colombia/BOL-INS-84730/2020|EPI ISL 497738|B.1|Colombia|2020-03-22	South America|hCoV-19/Peru/LIM-UPCH-0082/2020|EPI ISL 540960|B.1.1|Peru|2020-06-17	0.0003366726	South America
South America|hCoV-19/Colombia/DC-INS-84861/2020|EPI ISL 456116|B.1.5|Colombia|2020-03-22	South America|hCoV-19/Peru/LIM-UPCH-0082/2020|EPI ISL 540960|B.1.1|Peru|2020-06-17	0.0003456402	South America
South America|hCoV-19/Brazil/MG-CV49/2020|EPI ISL 429702|B.1.5|Brazil|2020-03-22	South America|hCoV-19/Peru/LIM-UPCH-0082/2020|EPI ISL 540960|B.1.1|Peru|2020-06-17	0.0003820642	South America
South America|hCoV-19/Brazil/SP-L7-CD63/2020|EPI ISL 476432|B.1.255|Brazil|2020-03-22	South America|hCoV-19/Peru/LIM-UPCH-0082/2020|EPI ISL 540960|B.1.1|Peru|2020-06-17	0.0004277454	South America
South America|hCoV-19/Brazil/SP-602/2020|EPI ISL 515526|B.1.1|Brazil|2020-03-23	South America|hCoV-19/Peru/LIM-UPCH-0082/2020|EPI ISL 540960|B.1.1|Peru|2020-06-17	0.0002692663	South America
South America|hCoV-19/Peru/LAL-UPCH-0109/2020|EPI ISL 540986|B.1.1|Peru|2020-03-23	South America|hCoV-19/Peru/LIM-UPCH-0082/2020|EPI ISL 540960|B.1.1|Peru|2020-06-17	0.0003029319	South America
South America|hCoV-19/Brazil/SP-279/2020|EPI ISL 527858|B.1.1.33|Brazil|2020-03-23	South America|hCoV-19/Peru/LIM-UPCH-0082/2020|EPI ISL 540960|B.1.1|Peru|2020-06-17	0.0003365985	South America
South America|hCoV-19/Brazil/RJ-DCVN01/2020|EPI ISL 483065|B.1.3|Brazil|2020-03-23	South America|hCoV-19/Peru/LIM-UPCH-0082/2020|EPI ISL 540960|B.1.1|Peru|2020-06-17	0.0005050402	South America
South America|hCoV-19/Brazil/DF-861/2020|EPI ISL 427296|B.1.1.33|Brazil|2020-03-23	South America|hCoV-19/Peru/LIM-UPCH-0082/2020|EPI ISL 540960|B.1.1|Peru|2020-06-17	0.0003029177	South America
South America|hCoV-19/Brazil/DF-862/2020|EPI ISL 427297|B.1.1.33|Brazil|2020-03-23	South America|hCoV-19/Peru/LIM-UPCH-0082/2020|EPI ISL 540960|B.1.1|Peru|2020-06-17	0.0002692542	South America
South America|hCoV-19/Chile/LI-ISPCH-9/2020|EPI ISL 445300|B.1.1|Chile|2020-03-23	South America|hCoV-19/Peru/LIM-UPCH-0082/2020|EPI ISL 540960|B.1.1|Peru|2020-06-17	0.0002356002	South America
South America|hCoV-19/Chile/RM-ISPCH-51/2020|EPI ISL 445330|B.1|Chile|2020-03-23	South America|hCoV-19/Peru/LIM-UPCH-0082/2020|EPI ISL 540960|B.1.1|Peru|2020-06-17	0.0003703155	South America
South America|hCoV-19/Chile/RM-ISPCH-50/2020|EPI ISL 445329|B|Chile|2020-03-23	South America|hCoV-19/Peru/LIM-UPCH-0082/2020|EPI ISL 540960|B.1.1|Peru|2020-06-17	0.0005050780	South America
South America|hCoV-19/Chile/LI-ISPCH-8/2020|EPI ISL 445298|B.1.1|Chile|2020-03-23	South America|hCoV-19/Peru/LIM-UPCH-0082/2020|EPI ISL 540960|B.1.1|Peru|2020-06-17	0.0002692919	South America
South America|hCoV-19/Colombia/CES-INS-87973/2020|EPI ISL 498153|B.1.255|Colombia|2020-03-23	South America|hCoV-19/Peru/LIM-UPCH-0082/2020|EPI ISL 540960|B.1.1|Peru|2020-06-17	0.0003703279	South America
South America|hCoV-19/Colombia/QUI-INS-85082/2020|EPI ISL 497744|B|Colombia|2020-03-23	South America|hCoV-19/Peru/LIM-UPCH-0082/2020|EPI ISL 540960|B.1.1|Peru|2020-06-17	0.0003029986	South America
South America|hCoV-19/Uruguay/UY-NYUMC857/2020|EPI ISL 457953|B.1.1.33|Uruguay|2020-03-23	South America|hCoV-19/Peru/LIM-UPCH-0082/2020|EPI ISL 540960|B.1.1|Peru|2020-06-17	0.0002727326	South America
South America|hCoV-19/Peru/CAL-INS-137/2020|EPI ISL 536532|B.1.1.1|Peru|2020-03-23	South America|hCoV-19/Peru/LIM-UPCH-0082/2020|EPI ISL 540960|B.1.1|Peru|2020-06-17	0.0003057944	South America
South America|hCoV-19/Brazil/MG-0218/2020|EPI ISL 470584|B.1.1.33|Brazil|2020-03-23	South America|hCoV-19/Peru/LIM-UPCH-0082/2020|EPI ISL 540960|B.1.1|Peru|2020-06-17	0.0002738151	South America
South America|hCoV-19/Brazil/RJ-0247/2020|EPI ISL 470615|B.1.1.33|Brazil|2020-03-23	South America|hCoV-19/Peru/LIM-UPCH-0082/2020|EPI ISL 540960|B.1.1|Peru|2020-06-17	0.0003431063	South America
South America|hCoV-19/Brazil/SP-L9-CD137/2020|EPI ISL 476484|B.1.1.33|Brazil|2020-03-23	South America|hCoV-19/Peru/LIM-UPCH-0082/2020|EPI ISL 540960|B.1.1|Peru|2020-06-17	0.0003489695	South America
South America|hCoV-19/Brazil/SP-L7-CD70/2020|EPI ISL 476437|B.1.255|Brazil|2020-03-23	South America|hCoV-19/Peru/LIM-UPCH-0082/2020|EPI ISL 540960|B.1.1|Peru|2020-06-17	0.0003842445	South America
South America|hCoV-19/Brazil/SP-L8-CD101/2020|EPI ISL 476450|B.1.1.33|Brazil|2020-03-23	South America|hCoV-19/Peru/LIM-UPCH-0082/2020|EPI ISL 540960|B.1.1|Peru|2020-06-17	0.0002817895	South America
South America|hCoV-19/Brazil/CE-L11-CD196/2020|EPI ISL 476200|B.1.212|Brazil|2020-03-23	South America|hCoV-19/Peru/LIM-UPCH-0082/2020|EPI ISL 540960|B.1.1|Peru|2020-06-17	0.0004270238	South America
South America|hCoV-19/Brazil/MA-IEC-162157/2020|EPI ISL 524797|B.1.1.33|Brazil|2020-03-24	South America|hCoV-19/Peru/LIM-UPCH-0082/2020|EPI ISL 540960|B.1.1|Peru|2020-06-17	0.0002692538	South America
South America|hCoV-19/Brazil/SP-165/2020|EPI ISL 523963|B.1|Brazil|2020-03-24	South America|hCoV-19/Peru/LIM-UPCH-0082/2020|EPI ISL 540960|B.1.1|Peru|2020-06-17	0.0003703030	South America
South America|hCoV-19/Peru/LIM-INS-019/2020|EPI ISL 491172|B.1.1.1|Peru|2020-03-24	South America|hCoV-19/Peru/LIM-UPCH-0082/2020|EPI ISL 540960|B.1.1|Peru|2020-06-17	0.0003727552	South America
South America|hCoV-19/Peru/LIM-INS-022/2020|EPI ISL 491428|B.1.1.1|Peru|2020-03-24	South America|hCoV-19/Peru/LIM-UPCH-0082/2020|EPI ISL 540960|B.1.1|Peru|2020-06-17	0.0003388608	South America
South America|hCoV-19/Brazil/SP-L7-CD72/2020|EPI ISL 476439|B.1.1.33|Brazil|2020-03-24	South America|hCoV-19/Peru/LIM-UPCH-0082/2020|EPI ISL 540960|B.1.1|Peru|2020-06-17	0.0003399089	South America
South America|hCoV-19/Brazil/SP-L9-CD91/2020|EPI ISL 476490|B.1.255|Brazil|2020-03-24	South America|hCoV-19/Peru/LIM-UPCH-0082/2020|EPI ISL 540960|B.1.1|Peru|2020-06-17	0.0004079581	South America
South America|hCoV-19/Brazil/SC-L16-CD314/2020|EPI ISL 476278|B.1.1.33|Brazil|2020-03-24	South America|hCoV-19/Peru/LIM-UPCH-0082/2020|EPI ISL 540960|B.1.1|Peru|2020-06-17	0.0003400058	South America
South America|hCoV-19/Brazil/RJ-0248/2020|EPI ISL 470616|B.1.5|Brazil|2020-03-24	South America|hCoV-19/Peru/LIM-UPCH-0082/2020|EPI ISL 540960|B.1.1|Peru|2020-06-17	0.0003766306	South America
South America|hCoV-19/Brazil/SP-L9-CD140/2020|EPI ISL 476487|B.1.1.33|Brazil|2020-03-24	South America|hCoV-19/Peru/LIM-UPCH-0082/2020|EPI ISL 540960|B.1.1|Peru|2020-06-17	0.0003081863	South America
South America|hCoV-19/Brazil/SP-L9-CD139/2020|EPI ISL 476486|B.1.1.33|Brazil|2020-03-24	South America|hCoV-19/Peru/LIM-UPCH-0082/2020|EPI ISL 540960|B.1.1|Peru|2020-06-17	0.0002815023	South America
South America|hCoV-19/Chile/MA-CMM-31600/2020|EPI ISL 459861|B.1|Chile|2020-03-25	South America|hCoV-19/Peru/LIM-UPCH-0082/2020|EPI ISL 540960|B.1.1|Peru|2020-06-17	0.0003703028	South America
South America|hCoV-19/Brazil/SP-625/2020|EPI ISL 515528|B.1.1.33|Brazil|2020-03-25	South America|hCoV-19/Peru/LIM-UPCH-0082/2020|EPI ISL 540960|B.1.1|Peru|2020-06-17	0.0002692542	South America
South America|hCoV-19/Brazil/RJ-818/2020|EPI ISL 427303|B.1.1.33|Brazil|2020-03-25	South America|hCoV-19/Peru/LIM-UPCH-0082/2020|EPI ISL 540960|B.1.1|Peru|2020-06-17	0.0003029177	South America
South America|hCoV-19/Brazil/RJ-1111/2020|EPI ISL 456076|B.1.1.33|Brazil|2020-03-25	South America|hCoV-19/Peru/LIM-UPCH-0082/2020|EPI ISL 540960|B.1.1|Peru|2020-06-17	0.0003029177	South America
South America|hCoV-19/Brazil/RJ-1119/2020|EPI ISL 456077|B.1.1.33|Brazil|2020-03-25	South America|hCoV-19/Peru/LIM-UPCH-0082/2020|EPI ISL 540960|B.1.1|Peru|2020-06-17	0.0002692633	South America
South America|hCoV-19/Peru/LIM-INS-017/2020|EPI ISL 490316|B.1.255|Peru|2020-03-25	South America|hCoV-19/Peru/LIM-UPCH-0082/2020|EPI ISL 540960|B.1.1|Peru|2020-06-17	0.0003728000	South America
South America|hCoV-19/Peru/LIM-INS-024/2020|EPI ISL 491429|A.2|Peru|2020-03-25	South America|hCoV-19/Peru/LIM-UPCH-0082/2020|EPI ISL 540960|B.1.1|Peru|2020-06-17	0.0006780219	South America
South America|hCoV-19/Peru/LIM-INS-018/2020|EPI ISL 490975|B.1|Peru|2020-03-25	South America|hCoV-19/Peru/LIM-UPCH-0082/2020|EPI ISL 540960|B.1.1|Peru|2020-06-17	0.0004406337	South America
South America|hCoV-19/Brazil/SP-636/2020|EPI ISL 515550|B.1.1.33|Brazil|2020-03-25	South America|hCoV-19/Peru/LIM-UPCH-0082/2020|EPI ISL 540960|B.1.1|Peru|2020-06-17	0.0002692633	South America
South America|hCoV-19/Colombia/ANT-UdeA-200325-01/2020|EPI ISL 536399|B.1.5|Colombia|2020-03-25	South America|hCoV-19/Peru/LIM-UPCH-0082/2020|EPI ISL 540960|B.1.1|Peru|2020-06-17	0.0003366473	South America
South America|hCoV-19/Colombia/MAG-INS-87968/2020|EPI ISL 498152|B.1|Colombia|2020-03-25	South America|hCoV-19/Peru/LIM-UPCH-0082/2020|EPI ISL 540960|B.1.1|Peru|2020-06-17	0.0004713957	South America
South America|hCoV-19/Chile/AR-ISPCH-14/2020|EPI ISL 445348|B.1.255|Chile|2020-03-25	South America|hCoV-19/Peru/LIM-UPCH-0082/2020|EPI ISL 540960|B.1.1|Peru|2020-06-17	0.0003703404	South America
South America|hCoV-19/Colombia/ATL-INS-88612/2020|EPI ISL 498155|B.1|Colombia|2020-03-25	South America|hCoV-19/Peru/LIM-UPCH-0082/2020|EPI ISL 540960|B.1.1|Peru|2020-06-17	0.0003366612	South America
South America|hCoV-19/Uruguay/UY-NYUMC861/2020|EPI ISL 457957|B.1.1.1|Uruguay|2020-03-25	South America|hCoV-19/Peru/LIM-UPCH-0082/2020|EPI ISL 540960|B.1.1|Peru|2020-06-17	0.0003741927	South America
South America|hCoV-19/Brazil/SP-L11-CD93/2020|EPI ISL 476204|B.1.1.33|Brazil|2020-03-25	South America|hCoV-19/Peru/LIM-UPCH-0082/2020|EPI ISL 540960|B.1.1|Peru|2020-06-17	0.0003804788	South America
South America|hCoV-19/Brazil/RJ-0249/2020|EPI ISL 470617|B.1.1.33|Brazil|2020-03-25	South America|hCoV-19/Peru/LIM-UPCH-0082/2020|EPI ISL 540960|B.1.1|Peru|2020-06-17	0.0002765694	South America
South America|hCoV-19/Brazil/RJ-872/2020|EPI ISL 427304|B.1.1.33|Brazil|2020-03-26	South America|hCoV-19/Peru/LIM-UPCH-0082/2020|EPI ISL 540960|B.1.1|Peru|2020-06-17	0.0003365984	South America
South America|hCoV-19/Brazil/PR-5623/2020|EPI ISL 541346|B.1.3|Brazil|2020-03-26	South America|hCoV-19/Peru/LIM-UPCH-0082/2020|EPI ISL 540960|B.1.1|Peru|2020-06-17	0.0005050336	South America
South America|hCoV-19/Colombia/CAL-GUR-0072/2020|EPI ISL 447734|A.2|Colombia|2020-03-26	South America|hCoV-19/Peru/LIM-UPCH-0082/2020|EPI ISL 540960|B.1.1|Peru|2020-06-17	0.0007408657	South America
South America|hCoV-19/Colombia/VAC-GUR-0084/2020|EPI ISL 447735|B.1|Colombia|2020-03-26	South America|hCoV-19/Peru/LIM-UPCH-0082/2020|EPI ISL 540960|B.1.1|Peru|2020-06-17	0.0003703653	South America
South America|hCoV-19/Colombia/VAC-GUR-0135/2020|EPI ISL 447737|B.1|Colombia|2020-03-26	South America|hCoV-19/Peru/LIM-UPCH-0082/2020|EPI ISL 540960|B.1.1|Peru|2020-06-17	0.0004042753	South America
South America|hCoV-19/Colombia/BOY-INS-88871/2020|EPI ISL 498158|B|Colombia|2020-03-26	South America|hCoV-19/Peru/LIM-UPCH-0082/2020|EPI ISL 540960|B.1.1|Peru|2020-06-17	0.0003029884	South America
South America|hCoV-19/Colombia/VAC-GUR-0094/2020|EPI ISL 447736|B.1|Colombia|2020-03-26	South America|hCoV-19/Peru/LIM-UPCH-0082/2020|EPI ISL 540960|B.1.1|Peru|2020-06-17	0.0004057840	South America
South America|hCoV-19/Uruguay/UY-NYUMC863/2020|EPI ISL 457959|B|Uruguay|2020-03-26	South America|hCoV-19/Peru/LIM-UPCH-0082/2020|EPI ISL 540960|B.1.1|Peru|2020-06-17	0.0006142779	South America
South America|hCoV-19/Brazil/SC-L17-CD322/2020|EPI ISL 476297|B.1.1.33|Brazil|2020-03-26	South America|hCoV-19/Peru/LIM-UPCH-0082/2020|EPI ISL 540960|B.1.1|Peru|2020-06-17	0.0002719077	South America
South America|hCoV-19/Brazil/RJ-0250/2020|EPI ISL 470618|B.1.1.33|Brazil|2020-03-26	South America|hCoV-19/Peru/LIM-UPCH-0082/2020|EPI ISL 540960|B.1.1|Peru|2020-06-17	0.0002721945	South America
South America|hCoV-19/Brazil/SP-L14-CD241/2020|EPI ISL 476245|B.1.1.33|Brazil|2020-03-26	South America|hCoV-19/Peru/LIM-UPCH-0082/2020|EPI ISL 540960|B.1.1|Peru|2020-06-17	0.0002796626	South America
South America|hCoV-19/Argentina/PAIS-A0003/2020|EPI ISL 430795|B.1|Argentina|2020-03-26	South America|hCoV-19/Peru/LIM-UPCH-0082/2020|EPI ISL 540960|B.1.1|Peru|2020-06-17	0.0004235747	South America
South America|hCoV-19/Argentina/PAIS-A0004/2020|EPI ISL 430796|B.1.5|Argentina|2020-03-27	South America|hCoV-19/Peru/LIM-UPCH-0082/2020|EPI ISL 540960|B.1.1|Peru|2020-06-17	0.0004376804	South America
South America|hCoV-19/Argentina/PAIS-A0005/2020|EPI ISL 430797|B.1.1|Argentina|2020-03-27	South America|hCoV-19/Peru/LIM-UPCH-0082/2020|EPI ISL 540960|B.1.1|Peru|2020-06-17	0.0002696605	South America
South America|hCoV-19/Chile/RM-CMM-32205/2020|EPI ISL 459859|B.1.5|Chile|2020-03-27	South America|hCoV-19/Peru/LIM-UPCH-0082/2020|EPI ISL 540960|B.1.1|Peru|2020-06-17	0.0003366246	South America
South America|hCoV-19/Peru/LIM-INS-020/2020|EPI ISL 490976|B.1.1.1|Peru|2020-03-27	South America|hCoV-19/Peru/LIM-UPCH-0082/2020|EPI ISL 540960|B.1.1|Peru|2020-06-17	0.0003390330	South America
South America|hCoV-19/Brazil/RJ-0251/2020|EPI ISL 470619|B.1|Brazil|2020-03-27	South America|hCoV-19/Peru/LIM-UPCH-0082/2020|EPI ISL 540960|B.1.1|Peru|2020-06-17	0.0003423746	South America
South America|hCoV-19/Brazil/SP-L14-CD260/2020|EPI ISL 476256|B.1|Brazil|2020-03-27	South America|hCoV-19/Peru/LIM-UPCH-0082/2020|EPI ISL 540960|B.1.1|Peru|2020-06-17	0.0003424802	South America
South America|hCoV-19/Brazil/SP-L14-CD242/2020|EPI ISL 476246|B.1.1.33|Brazil|2020-03-27	South America|hCoV-19/Peru/LIM-UPCH-0082/2020|EPI ISL 540960|B.1.1|Peru|2020-06-17	0.0002740591	South America
South America|hCoV-19/Brazil/SP-L17-CD324/2020|EPI ISL 476298|B.1.1|Brazil|2020-03-27	South America|hCoV-19/Peru/LIM-UPCH-0082/2020|EPI ISL 540960|B.1.1|Peru|2020-06-17	0.0003138043	South America
South America|hCoV-19/Brazil/SP-L17-CD327/2020|EPI ISL 476299|B.1.212|Brazil|2020-03-27	South America|hCoV-19/Peru/LIM-UPCH-0082/2020|EPI ISL 540960|B.1.1|Peru|2020-06-17	0.0004572324	South America
South America|hCoV-19/Chile/RM-ISPCH-75/2020|EPI ISL 445371|B.1.5|Chile|2020-03-28	South America|hCoV-19/Peru/LIM-UPCH-0082/2020|EPI ISL 540960|B.1.1|Peru|2020-06-17	0.0003703049	South America
South America|hCoV-19/Argentina/PAIS-A0006/2020|EPI ISL 430798|B.1.3|Argentina|2020-03-28	South America|hCoV-19/Peru/LIM-UPCH-0082/2020|EPI ISL 540960|B.1.1|Peru|2020-06-17	0.0004713383	South America
South America|hCoV-19/Colombia/CUN-GUR-0454/2020|EPI ISL 447744|B.1.255|Colombia|2020-03-28	South America|hCoV-19/Peru/LIM-UPCH-0082/2020|EPI ISL 540960|B.1.1|Peru|2020-06-17	0.0003703155	South America
South America|hCoV-19/Colombia/RIS-INS-87267/2020|EPI ISL 497745|B.1|Colombia|2020-03-28	South America|hCoV-19/Peru/LIM-UPCH-0082/2020|EPI ISL 540960|B.1.1|Peru|2020-06-17	0.0003703279	South America
South America|hCoV-19/Brazil/SP-120/2020|EPI ISL 515521|B.1.1.33|Brazil|2020-03-28	South America|hCoV-19/Peru/LIM-UPCH-0082/2020|EPI ISL 540960|B.1.1|Peru|2020-06-17	0.0002693449	South America
South America|hCoV-19/Brazil/PR-5622/2020|EPI ISL 541345|B.1|Brazil|2020-03-28	South America|hCoV-19/Peru/LIM-UPCH-0082/2020|EPI ISL 540960|B.1.1|Peru|2020-06-17	0.0004047115	South America
South America|hCoV-19/Uruguay/UY-NYUMC865/2020|EPI ISL 457961|B|Uruguay|2020-03-28	South America|hCoV-19/Peru/LIM-UPCH-0082/2020|EPI ISL 540960|B.1.1|Peru|2020-06-17	0.0006118769	South America
South America|hCoV-19/Uruguay/UY-NYUMC867/2020|EPI ISL 457963|B.1.1.1|Uruguay|2020-03-28	South America|hCoV-19/Peru/LIM-UPCH-0082/2020|EPI ISL 540960|B.1.1|Peru|2020-06-17	0.0003737732	South America
South America|hCoV-19/Brazil/CE-L16-CD332/2020|EPI ISL 476281|B.1.1.33|Brazil|2020-03-28	South America|hCoV-19/Peru/LIM-UPCH-0082/2020|EPI ISL 540960|B.1.1|Peru|2020-06-17	0.0002785623	South America
South America|hCoV-19/Brazil/SP-551/2020|EPI ISL 471554|B.1.1.33|Brazil|2020-03-29	South America|hCoV-19/Peru/LIM-UPCH-0082/2020|EPI ISL 540960|B.1.1|Peru|2020-06-17	0.0002692542	South America
South America|hCoV-19/Colombia/NAR-GUR-0627/2020|EPI ISL 447749|B.1.1|Colombia|2020-03-29	South America|hCoV-19/Peru/LIM-UPCH-0082/2020|EPI ISL 540960|B.1.1|Peru|2020-06-17	0.0002753416	South America
South America|hCoV-19/Argentina/PAIS-A0007/2020|EPI ISL 430799|B.1.5|Argentina|2020-03-30	South America|hCoV-19/Peru/LIM-UPCH-0082/2020|EPI ISL 540960|B.1.1|Peru|2020-06-17	0.0003366245	South America
South America|hCoV-19/Chile/MA-ISPCH-17/2020|EPI ISL 445372|B.1|Chile|2020-03-30	South America|hCoV-19/Peru/LIM-UPCH-0082/2020|EPI ISL 540960|B.1.1|Peru|2020-06-17	0.0003703030	South America
South America|hCoV-19/Colombia/HUI-GUR-0900/2020|EPI ISL 447752|B.1|Colombia|2020-03-30	South America|hCoV-19/Peru/LIM-UPCH-0082/2020|EPI ISL 540960|B.1.1|Peru|2020-06-17	0.0004717122	South America
South America|hCoV-19/Colombia/CHO-GUR-0787/2020|EPI ISL 447750|B.1|Colombia|2020-03-30	South America|hCoV-19/Peru/LIM-UPCH-0082/2020|EPI ISL 540960|B.1.1|Peru|2020-06-17	0.0004040084	South America
South America|hCoV-19/Brazil/RJ-899/2020|EPI ISL 456071|B.1.1.33|Brazil|2020-03-30	South America|hCoV-19/Peru/LIM-UPCH-0082/2020|EPI ISL 540960|B.1.1|Peru|2020-06-17	0.0003367432	South America
South America|hCoV-19/Colombia/NAR-INS-94679/2020|EPI ISL 498162|A.2|Colombia|2020-03-30	South America|hCoV-19/Peru/LIM-UPCH-0082/2020|EPI ISL 540960|B.1.1|Peru|2020-06-17	0.0007071981	South America
South America|hCoV-19/Colombia/ATL-INS-88712/2020|EPI ISL 498156|B.1.5|Colombia|2020-03-30	South America|hCoV-19/Peru/LIM-UPCH-0082/2020|EPI ISL 540960|B.1.1|Peru|2020-06-17	0.0003366473	South America
South America|hCoV-19/Chile/VS-ISPCH-5/2020|EPI ISL 445337|B.1|Chile|2020-03-30	South America|hCoV-19/Peru/LIM-UPCH-0082/2020|EPI ISL 540960|B.1.1|Peru|2020-06-17	0.0004040167	South America
South America|hCoV-19/Colombia/BOY-INS-88859/2020|EPI ISL 498157|B.1.255|Colombia|2020-03-30	South America|hCoV-19/Peru/LIM-UPCH-0082/2020|EPI ISL 540960|B.1.1|Peru|2020-06-17	0.0003703529	South America
South America|hCoV-19/Colombia/BOL-INS-94411/2020|EPI ISL 498161|B.1|Colombia|2020-03-30	South America|hCoV-19/Peru/LIM-UPCH-0082/2020|EPI ISL 540960|B.1.1|Peru|2020-06-17	0.0004040439	South America
South America|hCoV-19/Brazil/RJ-0252/2020|EPI ISL 470620|B.1.1.33|Brazil|2020-03-30	South America|hCoV-19/Peru/LIM-UPCH-0082/2020|EPI ISL 540960|B.1.1|Peru|2020-06-17	0.0003397427	South America
South America|hCoV-19/Brazil/CE-L16-CD344/2020|EPI ISL 476288|B.1.5|Brazil|2020-03-30	South America|hCoV-19/Peru/LIM-UPCH-0082/2020|EPI ISL 540960|B.1.1|Peru|2020-06-17	0.0003739737	South America
South America|hCoV-19/Brazil/CE-L16-CD346/2020|EPI ISL 476289|B.1.212|Brazil|2020-03-30	South America|hCoV-19/Peru/LIM-UPCH-0082/2020|EPI ISL 540960|B.1.1|Peru|2020-06-17	0.0004760595	South America
South America|hCoV-19/Ecuador/HGSQ-USFQ-018/2020|EPI ISL 422563|B.1.1|Ecuador|2020-03-30	South America|hCoV-19/Peru/LIM-UPCH-0082/2020|EPI ISL 540960|B.1.1|Peru|2020-06-17	0.0003106939	South America
South America|hCoV-19/Brazil/SP-L15-CD272/2020|EPI ISL 476265|B.1.255|Brazil|2020-03-30	South America|hCoV-19/Peru/LIM-UPCH-0082/2020|EPI ISL 540960|B.1.1|Peru|2020-06-17	0.0003767444	South America
South America|hCoV-19/Brazil/SC-L16-CD350/2020|EPI ISL 476292|B.1.1.33|Brazil|2020-03-30	South America|hCoV-19/Peru/LIM-UPCH-0082/2020|EPI ISL 540960|B.1.1|Peru|2020-06-17	0.0002739559	South America
South America|hCoV-19/Brazil/SP-L16-CD339/2020|EPI ISL 476286|B.1.1.33|Brazil|2020-03-30	South America|hCoV-19/Peru/LIM-UPCH-0082/2020|EPI ISL 540960|B.1.1|Peru|2020-06-17	0.0002739840	South America
South America|hCoV-19/Brazil/SP-L15-CD274/2020|EPI ISL 476267|B.1.1|Brazil|2020-03-30	South America|hCoV-19/Peru/LIM-UPCH-0082/2020|EPI ISL 540960|B.1.1|Peru|2020-06-17	0.0003113821	South America
South America|hCoV-19/Uruguay/UY-NYUMC866/2020|EPI ISL 457962|B.1.1.1|Uruguay|2020-03-30	South America|hCoV-19/Peru/LIM-UPCH-0082/2020|EPI ISL 540960|B.1.1|Peru|2020-06-17	0.0003835995	South America
South America|hCoV-19/Brazil/SP-L15-CD283/2020|EPI ISL 476274|B.1.1.33|Brazil|2020-03-30	South America|hCoV-19/Peru/LIM-UPCH-0082/2020|EPI ISL 540960|B.1.1|Peru|2020-06-17	0.0003138269	South America
South America|hCoV-19/Colombia/HUI-GUR-0920/2020|EPI ISL 447753|B.1.5|Colombia|2020-03-30	South America|hCoV-19/Peru/LIM-UPCH-0082/2020|EPI ISL 540960|B.1.1|Peru|2020-06-17	0.0003862191	South America
South America|hCoV-19/Peru/ANC-INS-132/2020|EPI ISL 536529|B.1.1.1|Peru|2020-03-31	South America|hCoV-19/Peru/LIM-UPCH-0082/2020|EPI ISL 540960|B.1.1|Peru|2020-06-17	0.0003702580	South America
South America|hCoV-19/Argentina/PAIS-A0009/2020|EPI ISL 430801|B.1.5|Argentina|2020-03-31	South America|hCoV-19/Peru/LIM-UPCH-0082/2020|EPI ISL 540960|B.1.1|Peru|2020-06-17	0.0003366246	South America
South America|hCoV-19/Brazil/SP-122/2020|EPI ISL 515522|B.1.1.33|Brazil|2020-03-31	South America|hCoV-19/Peru/LIM-UPCH-0082/2020|EPI ISL 540960|B.1.1|Peru|2020-06-17	0.0002692542	South America
South America|hCoV-19/Argentina/PAIS-A0011/2020|EPI ISL 430802|B.1.1|Argentina|2020-03-31	South America|hCoV-19/Peru/LIM-UPCH-0082/2020|EPI ISL 540960|B.1.1|Peru|2020-06-17	0.0002356032	South America
South America|hCoV-19/Colombia/RIS-GUV-92087/2020|EPI ISL 447760|B.1.8|Colombia|2020-03-31	South America|hCoV-19/Peru/LIM-UPCH-0082/2020|EPI ISL 540960|B.1.1|Peru|2020-06-17	0.0003366359	South America
South America|hCoV-19/Colombia/HUI-GUV-92061/2020|EPI ISL 447759|B.1.5|Colombia|2020-03-31	South America|hCoV-19/Peru/LIM-UPCH-0082/2020|EPI ISL 540960|B.1.1|Peru|2020-06-17	0.0003367379	South America
South America|hCoV-19/Colombia/VAC-GUV-92034/2020|EPI ISL 447755|B.1.5|Colombia|2020-03-31	South America|hCoV-19/Peru/LIM-UPCH-0082/2020|EPI ISL 540960|B.1.1|Peru|2020-06-17	0.0004379178	South America
South America|hCoV-19/Colombia/VAC-GUV-92042/2020|EPI ISL 447756|B.1.5|Colombia|2020-03-31	South America|hCoV-19/Peru/LIM-UPCH-0082/2020|EPI ISL 540960|B.1.1|Peru|2020-06-17	0.0003705496	South America
South America|hCoV-19/Peru/ICA-INS-040/2020|EPI ISL 491462|B.1.1.1|Peru|2020-03-31	South America|hCoV-19/Peru/LIM-UPCH-0082/2020|EPI ISL 540960|B.1.1|Peru|2020-06-17	0.0003727727	South America
South America|hCoV-19/Colombia/MAG-INS-95839/2020|EPI ISL 498166|B.1.255|Colombia|2020-03-31	South America|hCoV-19/Peru/LIM-UPCH-0082/2020|EPI ISL 540960|B.1.1|Peru|2020-06-17	0.0004040219	South America
South America|hCoV-19/Colombia/CAU-INS-89002/2020|EPI ISL 498159|B.1|Colombia|2020-03-31	South America|hCoV-19/Peru/LIM-UPCH-0082/2020|EPI ISL 540960|B.1.1|Peru|2020-06-17	0.0003029782	South America
South America|hCoV-19/Colombia/CES-INS-89781/2020|EPI ISL 498160|B.1.255|Colombia|2020-03-31	South America|hCoV-19/Peru/LIM-UPCH-0082/2020|EPI ISL 540960|B.1.1|Peru|2020-06-17	0.0003703404	South America
South America|hCoV-19/Colombia/ANT-GUV-92256/2020|EPI ISL 447768|B.1|Colombia|2020-03-31	South America|hCoV-19/Peru/LIM-UPCH-0082/2020|EPI ISL 540960|B.1.1|Peru|2020-06-17	0.0003706149	South America
South America|hCoV-19/Colombia/ANT-GUV-92146/2020|EPI ISL 447761|B|Colombia|2020-03-31	South America|hCoV-19/Peru/LIM-UPCH-0082/2020|EPI ISL 540960|B.1.1|Peru|2020-06-17	0.0004723461	South America
South America|hCoV-19/Brazil/MA-L17-CD363/2020|EPI ISL 476309|B.1.1.33|Brazil|2020-03-31	South America|hCoV-19/Peru/LIM-UPCH-0082/2020|EPI ISL 540960|B.1.1|Peru|2020-06-17	0.0003081863	South America
South America|hCoV-19/Brazil/BA-L17-CD359/2020|EPI ISL 476305|B.1.1.33|Brazil|2020-03-31	South America|hCoV-19/Peru/LIM-UPCH-0082/2020|EPI ISL 540960|B.1.1|Peru|2020-06-17	0.0003081863	South America
South America|hCoV-19/Brazil/PR-L17-CD365/2020|EPI ISL 476311|B.1.1|Brazil|2020-03-31	South America|hCoV-19/Peru/LIM-UPCH-0082/2020|EPI ISL 540960|B.1.1|Peru|2020-06-17	0.0002397092	South America
South America|hCoV-19/Brazil/SC-L17-CD372/2020|EPI ISL 476317|B.1.1.33|Brazil|2020-03-31	South America|hCoV-19/Peru/LIM-UPCH-0082/2020|EPI ISL 540960|B.1.1|Peru|2020-06-17	0.0002762065	South America
South America|hCoV-19/Brazil/CE-L17-CD361/2020|EPI ISL 476307|B.1.212|Brazil|2020-03-31	South America|hCoV-19/Peru/LIM-UPCH-0082/2020|EPI ISL 540960|B.1.1|Peru|2020-06-17	0.0004489321	South America
South America|hCoV-19/Brazil/SP-L17-CD357/2020|EPI ISL 476303|B.1.1.33|Brazil|2020-03-31	South America|hCoV-19/Peru/LIM-UPCH-0082/2020|EPI ISL 540960|B.1.1|Peru|2020-06-17	0.0003107394	South America
South America|hCoV-19/Colombia/HUI-GUV-92060/2020|EPI ISL 447758|B.1.5|Colombia|2020-03-31	South America|hCoV-19/Peru/LIM-UPCH-0082/2020|EPI ISL 540960|B.1.1|Peru|2020-06-17	0.0003508439	South America
South America|hCoV-19/Peru/CAL-INS-135/2020|EPI ISL 536530|B.1.1|Peru|2020-03-31	South America|hCoV-19/Peru/LIM-UPCH-0082/2020|EPI ISL 540960|B.1.1|Peru|2020-06-17	0.0004237308	South America
South America|hCoV-19/Argentina/PAIS-A0012/2020|EPI ISL 430803|B.1.5|Argentina|2020-04-01	South America|hCoV-19/Peru/LIM-UPCH-0082/2020|EPI ISL 540960|B.1.1|Peru|2020-06-17	0.0004039668	South America
South America|hCoV-19/Brazil/SP-137/2020|EPI ISL 515543|B.1.1.33|Brazil|2020-04-01	South America|hCoV-19/Peru/LIM-UPCH-0082/2020|EPI ISL 540960|B.1.1|Peru|2020-06-17	0.0003029319	South America
South America|hCoV-19/Peru/LAM-INS-126/2020|EPI ISL 536524|C.14|Peru|2020-04-01	South America|hCoV-19/Peru/LIM-UPCH-0082/2020|EPI ISL 540960|B.1.1|Peru|2020-06-17	0.0004039466	South America
South America|hCoV-19/Chile/RM-ISPCH-56/2020|EPI ISL 445352|B.1.1.33|Chile|2020-04-01	South America|hCoV-19/Peru/LIM-UPCH-0082/2020|EPI ISL 540960|B.1.1|Peru|2020-06-17	0.0002692542	South America
South America|hCoV-19/Peru/JUN-INS-131/2020|EPI ISL 536528|B.1|Peru|2020-04-01	South America|hCoV-19/Peru/LIM-UPCH-0082/2020|EPI ISL 540960|B.1.1|Peru|2020-06-17	0.0004039759	South America
South America|hCoV-19/Peru/LAM-INS-125/2020|EPI ISL 536523|C.14|Peru|2020-04-01	South America|hCoV-19/Peru/LIM-UPCH-0082/2020|EPI ISL 540960|B.1.1|Peru|2020-06-17	0.0004376389	South America
South America|hCoV-19/Argentina/PAIS-A0013/2020|EPI ISL 430804|B.1.5|Argentina|2020-04-01	South America|hCoV-19/Peru/LIM-UPCH-0082/2020|EPI ISL 540960|B.1.1|Peru|2020-06-17	0.0003366246	South America
South America|hCoV-19/Peru/LAM-INS-169/2020|EPI ISL 536562|B.1.1.1|Peru|2020-04-01	South America|hCoV-19/Peru/LIM-UPCH-0082/2020|EPI ISL 540960|B.1.1|Peru|2020-06-17	0.0004039466	South America
South America|hCoV-19/Argentina/PAIS-A0014/2020|EPI ISL 430805|B.1.1|Argentina|2020-04-01	South America|hCoV-19/Peru/LIM-UPCH-0082/2020|EPI ISL 540960|B.1.1|Peru|2020-06-17	0.0003033748	South America
South America|hCoV-19/Chile/RM-ISPCH-54/2020|EPI ISL 445350|B.1.1.1|Chile|2020-04-01	South America|hCoV-19/Peru/LIM-UPCH-0082/2020|EPI ISL 540960|B.1.1|Peru|2020-06-17	0.0003702588	South America
South America|hCoV-19/Brazil/RJ-1065/2020|EPI ISL 456074|B.1.1.33|Brazil|2020-04-01	South America|hCoV-19/Peru/LIM-UPCH-0082/2020|EPI ISL 540960|B.1.1|Peru|2020-06-17	0.0003029177	South America
South America|hCoV-19/Brazil/RJ-1056/2020|EPI ISL 456072|B.1.1.33|Brazil|2020-04-01	South America|hCoV-19/Peru/LIM-UPCH-0082/2020|EPI ISL 540960|B.1.1|Peru|2020-06-17	0.0002692542	South America
South America|hCoV-19/Colombia/MAG-GVI-93457/2020|EPI ISL 447778|B.1.255|Colombia|2020-04-01	South America|hCoV-19/Peru/LIM-UPCH-0082/2020|EPI ISL 540960|B.1.1|Peru|2020-06-17	0.0004040084	South America
South America|hCoV-19/Colombia/VAC-GVI-93366/2020|EPI ISL 447774|B.1|Colombia|2020-04-01	South America|hCoV-19/Peru/LIM-UPCH-0082/2020|EPI ISL 540960|B.1.1|Peru|2020-06-17	0.0003704277	South America
South America|hCoV-19/Colombia/ANT-GUV-92250/2020|EPI ISL 447766|B.1|Colombia|2020-04-01	South America|hCoV-19/Peru/LIM-UPCH-0082/2020|EPI ISL 540960|B.1.1|Peru|2020-06-17	0.0003704277	South America
South America|hCoV-19/Colombia/VAC-GVI-93467/2020|EPI ISL 447779|B.1.1|Colombia|2020-04-01	South America|hCoV-19/Peru/LIM-UPCH-0082/2020|EPI ISL 540960|B.1.1|Peru|2020-06-17	0.0002356715	South America
South America|hCoV-19/Colombia/MAG-GVI-93450/2020|EPI ISL 447777|B.1.255|Colombia|2020-04-01	South America|hCoV-19/Peru/LIM-UPCH-0082/2020|EPI ISL 540960|B.1.1|Peru|2020-06-17	0.0003705400	South America
South America|hCoV-19/Colombia/VAC-GVI-93470/2020|EPI ISL 447780|B.1|Colombia|2020-04-01	South America|hCoV-19/Peru/LIM-UPCH-0082/2020|EPI ISL 540960|B.1.1|Peru|2020-06-17	0.0004043811	South America
South America|hCoV-19/Colombia/VAC-GVI-93381/2020|EPI ISL 447775|B.1|Colombia|2020-04-01	South America|hCoV-19/Peru/LIM-UPCH-0082/2020|EPI ISL 540960|B.1.1|Peru|2020-06-17	0.0003706898	South America
South America|hCoV-19/Peru/LAM-INS-034/2020|EPI ISL 491459|C.14|Peru|2020-04-01	South America|hCoV-19/Peru/LIM-UPCH-0082/2020|EPI ISL 540960|B.1.1|Peru|2020-06-17	0.0004066702	South America
South America|hCoV-19/Peru/LIM-INS-060/2020|EPI ISL 524473|B.1.1|Peru|2020-04-01	South America|hCoV-19/Peru/LIM-UPCH-0082/2020|EPI ISL 540960|B.1.1|Peru|2020-06-17	0.0002033026	South America
South America|hCoV-19/Peru/LAM-INS-038/2020|EPI ISL 491461|C.14|Peru|2020-04-01	South America|hCoV-19/Peru/LIM-UPCH-0082/2020|EPI ISL 540960|B.1.1|Peru|2020-06-17	0.0004405899	South America
South America|hCoV-19/Peru/LAM-INS-035/2020|EPI ISL 491460|B.1.1.1|Peru|2020-04-01	South America|hCoV-19/Peru/LIM-UPCH-0082/2020|EPI ISL 540960|B.1.1|Peru|2020-06-17	0.0004066702	South America
South America|hCoV-19/Peru/CAJ-INS-057/2020|EPI ISL 517713|B.1.1.1|Peru|2020-04-01	South America|hCoV-19/Peru/LIM-UPCH-0082/2020|EPI ISL 540960|B.1.1|Peru|2020-06-17	0.0003727727	South America
South America|hCoV-19/Chile/RM-ISPCH-53/2020|EPI ISL 449800|B.1.5|Chile|2020-04-01	South America|hCoV-19/Peru/LIM-UPCH-0082/2020|EPI ISL 540960|B.1.1|Peru|2020-06-17	0.0007411118	South America
South America|hCoV-19/Brazil/RJ-1058/2020|EPI ISL 456073|B.1.1.33|Brazil|2020-04-01	South America|hCoV-19/Peru/LIM-UPCH-0082/2020|EPI ISL 540960|B.1.1|Peru|2020-06-17	0.0003030543	South America
South America|hCoV-19/Colombia/VAC-GVI-93352/2020|EPI ISL 447771|B.1|Colombia|2020-04-01	South America|hCoV-19/Peru/LIM-UPCH-0082/2020|EPI ISL 540960|B.1.1|Peru|2020-06-17	0.0003704776	South America
South America|hCoV-19/Colombia/COR-INS-95319/2020|EPI ISL 498163|B.1|Colombia|2020-04-01	South America|hCoV-19/Peru/LIM-UPCH-0082/2020|EPI ISL 540960|B.1.1|Peru|2020-06-17	0.0003029884	South America
South America|hCoV-19/Colombia/VAC-INS-96183/2020|EPI ISL 456147|B.1|Colombia|2020-04-01	South America|hCoV-19/Peru/LIM-UPCH-0082/2020|EPI ISL 540960|B.1.1|Peru|2020-06-17	0.0004042124	South America
South America|hCoV-19/Colombia/VAC-INS-96176/2020|EPI ISL 456152|B|Colombia|2020-04-01	South America|hCoV-19/Peru/LIM-UPCH-0082/2020|EPI ISL 540960|B.1.1|Peru|2020-06-17	0.0006069090	South America
South America|hCoV-19/Peru/JUN-INS-127/2020|EPI ISL 536525|B.1|Peru|2020-04-01	South America|hCoV-19/Peru/LIM-UPCH-0082/2020|EPI ISL 540960|B.1.1|Peru|2020-06-17	0.0003378965	South America
South America|hCoV-19/Colombia/ANT-GUV-92252/2020|EPI ISL 447767|B|Colombia|2020-04-01	South America|hCoV-19/Peru/LIM-UPCH-0082/2020|EPI ISL 540960|B.1.1|Peru|2020-06-17	0.0005757962	South America
South America|hCoV-19/Colombia/CUN-GVI-93301/2020|EPI ISL 447769|B.1.255|Colombia|2020-04-01	South America|hCoV-19/Peru/LIM-UPCH-0082/2020|EPI ISL 540960|B.1.1|Peru|2020-06-17	0.0004405119	South America
South America|hCoV-19/Peru/LAM-INS-170/2020|EPI ISL 536563|B.1.1.1|Peru|2020-04-01	South America|hCoV-19/Peru/LIM-UPCH-0082/2020|EPI ISL 540960|B.1.1|Peru|2020-06-17	0.0004398711	South America
South America|hCoV-19/Peru/LAM-INS-171/2020|EPI ISL 536564|B.1.5|Peru|2020-04-01	South America|hCoV-19/Peru/LIM-UPCH-0082/2020|EPI ISL 540960|B.1.1|Peru|2020-06-17	0.0005089210	South America
South America|hCoV-19/Brazil/PA-0227/2020|EPI ISL 470601|B.1.1.33|Brazil|2020-04-01	South America|hCoV-19/Peru/LIM-UPCH-0082/2020|EPI ISL 540960|B.1.1|Peru|2020-06-17	0.0003422628	South America
South America|hCoV-19/Brazil/SC-L19-CD399/2020|EPI ISL 476324|B.1.1.33|Brazil|2020-04-01	South America|hCoV-19/Peru/LIM-UPCH-0082/2020|EPI ISL 540960|B.1.1|Peru|2020-06-17	0.0002737871	South America
South America|hCoV-19/Brazil/SP-L19-CD391/2020|EPI ISL 476320|B.1.212|Brazil|2020-04-01	South America|hCoV-19/Peru/LIM-UPCH-0082/2020|EPI ISL 540960|B.1.1|Peru|2020-06-17	0.0004107588	South America
South America|hCoV-19/Brazil/RS-L19-CD390/2020|EPI ISL 476319|B.1.1.33|Brazil|2020-04-01	South America|hCoV-19/Peru/LIM-UPCH-0082/2020|EPI ISL 540960|B.1.1|Peru|2020-06-17	0.0003422610	South America
South America|hCoV-19/Brazil/PA-0229/2020|EPI ISL 470603|B.1.1.1|Brazil|2020-04-01	South America|hCoV-19/Peru/LIM-UPCH-0082/2020|EPI ISL 540960|B.1.1|Peru|2020-06-17	0.0003765235	South America
South America|hCoV-19/Brazil/RJ-0254/2020|EPI ISL 470622|B.39|Brazil|2020-04-01	South America|hCoV-19/Peru/LIM-UPCH-0082/2020|EPI ISL 540960|B.1.1|Peru|2020-06-17	0.0006506116	South America
South America|hCoV-19/Brazil/AM-0201/2020|EPI ISL 470568|B.1|Brazil|2020-04-01	South America|hCoV-19/Peru/LIM-UPCH-0082/2020|EPI ISL 540960|B.1.1|Peru|2020-06-17	0.0004109384	South America
South America|hCoV-19/Peru/JUN-INS-128/2020|EPI ISL 536526|B.1.5|Peru|2020-04-01	South America|hCoV-19/Peru/LIM-UPCH-0082/2020|EPI ISL 540960|B.1.1|Peru|2020-06-17	0.0004794582	South America
South America|hCoV-19/Colombia/un-CIAT-01/2020|EPI ISL 445085|B.1|Colombia|2020-04-02	South America|hCoV-19/Peru/LIM-UPCH-0082/2020|EPI ISL 540960|B.1.1|Peru|2020-06-17	0.0004039944	South America
South America|hCoV-19/Argentina/PAIS-A0016/2020|EPI ISL 430807|B.1.1|Argentina|2020-04-02	South America|hCoV-19/Peru/LIM-UPCH-0082/2020|EPI ISL 540960|B.1.1|Peru|2020-06-17	0.0002692612	South America
South America|hCoV-19/Brazil/SP-124/2020|EPI ISL 515523|B.1.1.33|Brazil|2020-04-02	South America|hCoV-19/Peru/LIM-UPCH-0082/2020|EPI ISL 540960|B.1.1|Peru|2020-06-17	0.0002692542	South America
South America|hCoV-19/Brazil/RJ-1595/2020|EPI ISL 467346|B.39|Brazil|2020-04-02	South America|hCoV-19/Peru/LIM-UPCH-0082/2020|EPI ISL 540960|B.1.1|Peru|2020-06-17	0.0008419817	South America
South America|hCoV-19/Brazil/RJ-1100/2020|EPI ISL 456075|B.1.1.33|Brazil|2020-04-02	South America|hCoV-19/Peru/LIM-UPCH-0082/2020|EPI ISL 540960|B.1.1|Peru|2020-06-17	0.0003029177	South America
South America|hCoV-19/Brazil/RJ-1574/2020|EPI ISL 467345|B.1.1.33|Brazil|2020-04-02	South America|hCoV-19/Peru/LIM-UPCH-0082/2020|EPI ISL 540960|B.1.1|Peru|2020-06-17	0.0003029177	South America
South America|hCoV-19/Brazil/RJ-1555/2020|EPI ISL 467344|B.39|Brazil|2020-04-02	South America|hCoV-19/Peru/LIM-UPCH-0082/2020|EPI ISL 540960|B.1.1|Peru|2020-06-17	0.0007072257	South America
South America|hCoV-19/Colombia/VAC-GVI-93511/2020|EPI ISL 447785|B.1|Colombia|2020-04-02	South America|hCoV-19/Peru/LIM-UPCH-0082/2020|EPI ISL 540960|B.1.1|Peru|2020-06-17	0.0003704277	South America
South America|hCoV-19/Brazil/RJ-1600/2020|EPI ISL 456082|B.1.1.33|Brazil|2020-04-02	South America|hCoV-19/Peru/LIM-UPCH-0082/2020|EPI ISL 540960|B.1.1|Peru|2020-06-17	0.0003030441	South America
South America|hCoV-19/Peru/LOR-INS-058/2020|EPI ISL 514317|B.1.1|Peru|2020-04-02	South America|hCoV-19/Peru/LIM-UPCH-0082/2020|EPI ISL 540960|B.1.1|Peru|2020-06-17	0.0001694071	South America
South America|hCoV-19/Chile/RM-ISPCH-57/2020|EPI ISL 445353|B.1.1|Chile|2020-04-02	South America|hCoV-19/Peru/LIM-UPCH-0082/2020|EPI ISL 540960|B.1.1|Peru|2020-06-17	0.0002356112	South America
South America|hCoV-19/Chile/RM-ISPCH-55/2020|EPI ISL 445351|B.40|Chile|2020-04-02	South America|hCoV-19/Peru/LIM-UPCH-0082/2020|EPI ISL 540960|B.1.1|Peru|2020-06-17	0.0006735245	South America
South America|hCoV-19/Venezuela/VEN-89312/2020|EPI ISL 476702|B.1.1|Venezuela|2020-04-02	South America|hCoV-19/Peru/LIM-UPCH-0082/2020|EPI ISL 540960|B.1.1|Peru|2020-06-17	0.0002366175	South America
South America|hCoV-19/Brazil/RJ-0255/2020|EPI ISL 470623|B.1.1.33|Brazil|2020-04-02	South America|hCoV-19/Peru/LIM-UPCH-0082/2020|EPI ISL 540960|B.1.1|Peru|2020-06-17	0.0003057679	South America
South America|hCoV-19/Brazil/AM-0203/2020|EPI ISL 470570|B.1.1.33|Brazil|2020-04-02	South America|hCoV-19/Peru/LIM-UPCH-0082/2020|EPI ISL 540960|B.1.1|Peru|2020-06-17	0.0003422539	South America
South America|hCoV-19/Brazil/GO-L19-CD413/2020|EPI ISL 476336|B.1.5|Brazil|2020-04-02	South America|hCoV-19/Peru/LIM-UPCH-0082/2020|EPI ISL 540960|B.1.1|Peru|2020-06-17	0.0003765403	South America
South America|hCoV-19/Brazil/MA-L19-CD403/2020|EPI ISL 476327|B.1.1.33|Brazil|2020-04-02	South America|hCoV-19/Peru/LIM-UPCH-0082/2020|EPI ISL 540960|B.1.1|Peru|2020-06-17	0.0003080321	South America
South America|hCoV-19/Brazil/CE-L19-CD408/2020|EPI ISL 476331|B.1.212|Brazil|2020-04-02	South America|hCoV-19/Peru/LIM-UPCH-0082/2020|EPI ISL 540960|B.1.1|Peru|2020-06-17	0.0004107729	South America
South America|hCoV-19/Brazil/CE-0206/2020|EPI ISL 470573|B.1.212|Brazil|2020-04-02	South America|hCoV-19/Peru/LIM-UPCH-0082/2020|EPI ISL 540960|B.1.1|Peru|2020-06-17	0.0004460487	South America
South America|hCoV-19/Brazil/RS-L19-CD412/2020|EPI ISL 476335|B.1.1.33|Brazil|2020-04-02	South America|hCoV-19/Peru/LIM-UPCH-0082/2020|EPI ISL 540960|B.1.1|Peru|2020-06-17	0.0002760634	South America
South America|hCoV-19/Brazil/MA-L19-CD407/2020|EPI ISL 476330|B.1.1.33|Brazil|2020-04-02	South America|hCoV-19/Peru/LIM-UPCH-0082/2020|EPI ISL 540960|B.1.1|Peru|2020-06-17	0.0003111621	South America
South America|hCoV-19/Brazil/PA-0232/2020|EPI ISL 470606|B.1.1.33|Brazil|2020-04-02	South America|hCoV-19/Peru/LIM-UPCH-0082/2020|EPI ISL 540960|B.1.1|Peru|2020-06-17	0.0003111799	South America
South America|hCoV-19/Brazil/AM-0204/2020|EPI ISL 470571|B.1|Brazil|2020-04-02	South America|hCoV-19/Peru/LIM-UPCH-0082/2020|EPI ISL 540960|B.1.1|Peru|2020-06-17	0.0003836699	South America
South America|hCoV-19/Brazil/SP-L20-CD416/2020|EPI ISL 476351|B.1.1.33|Brazil|2020-04-02	South America|hCoV-19/Peru/LIM-UPCH-0082/2020|EPI ISL 540960|B.1.1|Peru|2020-06-17	0.0003137937	South America
South America|hCoV-19/Brazil/GO-L19-CD410/2020|EPI ISL 476333|B.1.5|Brazil|2020-04-02	South America|hCoV-19/Peru/LIM-UPCH-0082/2020|EPI ISL 540960|B.1.1|Peru|2020-06-17	0.0003488704	South America
South America|hCoV-19/Brazil/SP-L22-CD475/2020|EPI ISL 476374|B.1.1.33|Brazil|2020-04-02	South America|hCoV-19/Peru/LIM-UPCH-0082/2020|EPI ISL 540960|B.1.1|Peru|2020-06-17	0.0003139906	South America
South America|hCoV-19/Colombia/VAC-GVI-93476/2020|EPI ISL 447782|B.1|Colombia|2020-04-02	South America|hCoV-19/Peru/LIM-UPCH-0082/2020|EPI ISL 540960|B.1.1|Peru|2020-06-17	0.0003857260	South America
South America|hCoV-19/Colombia/VAC-GVI-93496/2020|EPI ISL 447784|B.1|Colombia|2020-04-02	South America|hCoV-19/Peru/LIM-UPCH-0082/2020|EPI ISL 540960|B.1.1|Peru|2020-06-17	0.0003869332	South America
South America|hCoV-19/Brazil/AP-IEC-162620/2020|EPI ISL 524792|B.1.1.33|Brazil|2020-04-03	South America|hCoV-19/Peru/LIM-UPCH-0082/2020|EPI ISL 540960|B.1.1|Peru|2020-06-17	0.0003029177	South America
South America|hCoV-19/Brazil/SP-177/2020|EPI ISL 523973|B.1.1.33|Brazil|2020-04-03	South America|hCoV-19/Peru/LIM-UPCH-0082/2020|EPI ISL 540960|B.1.1|Peru|2020-06-17	0.0003365828	South America
South America|hCoV-19/Argentina/PAIS-A0017/2020|EPI ISL 430808|B.1.1.1|Argentina|2020-04-03	South America|hCoV-19/Peru/LIM-UPCH-0082/2020|EPI ISL 540960|B.1.1|Peru|2020-06-17	0.0004039654	South America
South America|hCoV-19/Brazil/AP-IEC-162741/2020|EPI ISL 458138|B.1.1.33|Brazil|2020-04-03	South America|hCoV-19/Peru/LIM-UPCH-0082/2020|EPI ISL 540960|B.1.1|Peru|2020-06-17	0.0003365828	South America
South America|hCoV-19/Colombia/VAC-GVI-93534/2020|EPI ISL 447786|B.1|Colombia|2020-04-03	South America|hCoV-19/Peru/LIM-UPCH-0082/2020|EPI ISL 540960|B.1.1|Peru|2020-06-17	0.0003703155	South America
South America|hCoV-19/Colombia/VAC-GVI-93538/2020|EPI ISL 447790|B.1|Colombia|2020-04-03	South America|hCoV-19/Peru/LIM-UPCH-0082/2020|EPI ISL 540960|B.1.1|Peru|2020-06-17	0.0004378385	South America
South America|hCoV-19/Colombia/VAC-GVI-93537/2020|EPI ISL 447789|B.1.1|Colombia|2020-04-03	South America|hCoV-19/Peru/LIM-UPCH-0082/2020|EPI ISL 540960|B.1.1|Peru|2020-06-17	0.0002693449	South America
South America|hCoV-19/Brazil/RJ-1402/2020|EPI ISL 456079|B.1.1.33|Brazil|2020-04-03	South America|hCoV-19/Peru/LIM-UPCH-0082/2020|EPI ISL 540960|B.1.1|Peru|2020-06-17	0.0003030299	South America
South America|hCoV-19/Colombia/VAC-GVI-97210/2020|EPI ISL 447794|B.1.1|Colombia|2020-04-03	South America|hCoV-19/Peru/LIM-UPCH-0082/2020|EPI ISL 540960|B.1.1|Peru|2020-06-17	0.0002693951	South America
South America|hCoV-19/Colombia/VAC-GVI-97203/2020|EPI ISL 447793|B.1|Colombia|2020-04-03	South America|hCoV-19/Peru/LIM-UPCH-0082/2020|EPI ISL 540960|B.1.1|Peru|2020-06-17	0.0003705275	South America
South America|hCoV-19/Colombia/VAC-GVI-97161/2020|EPI ISL 447791|B.1|Colombia|2020-04-03	South America|hCoV-19/Peru/LIM-UPCH-0082/2020|EPI ISL 540960|B.1.1|Peru|2020-06-17	0.0003706898	South America
South America|hCoV-19/Chile/RM-ISPCH-76/2020|EPI ISL 445373|B.1.1.33|Chile|2020-04-03	South America|hCoV-19/Peru/LIM-UPCH-0082/2020|EPI ISL 540960|B.1.1|Peru|2020-06-17	0.0003029382	South America
South America|hCoV-19/Colombia/CUN-INS-96791/2020|EPI ISL 498167|B.1|Colombia|2020-04-03	South America|hCoV-19/Peru/LIM-UPCH-0082/2020|EPI ISL 540960|B.1.1|Peru|2020-06-17	0.0003029884	South America
South America|hCoV-19/Colombia/VAC-GVI-97181/2020|EPI ISL 447792|B.1.255|Colombia|2020-04-03	South America|hCoV-19/Peru/LIM-UPCH-0082/2020|EPI ISL 540960|B.1.1|Peru|2020-06-17	0.0005052377	South America
South America|hCoV-19/Brazil/RJ-0256/2020|EPI ISL 470624|B.1.1.33|Brazil|2020-04-03	South America|hCoV-19/Peru/LIM-UPCH-0082/2020|EPI ISL 540960|B.1.1|Peru|2020-06-17	0.0003737430	South America
South America|hCoV-19/Brazil/MG-0219/2020|EPI ISL 470585|B.1.1.33|Brazil|2020-04-03	South America|hCoV-19/Peru/LIM-UPCH-0082/2020|EPI ISL 540960|B.1.1|Peru|2020-06-17	0.0002737777	South America
South America|hCoV-19/Brazil/SP-L19-CD409/2020|EPI ISL 476332|B.1.1.33|Brazil|2020-04-03	South America|hCoV-19/Peru/LIM-UPCH-0082/2020|EPI ISL 540960|B.1.1|Peru|2020-06-17	0.0003080174	South America
South America|hCoV-19/Brazil/SP-L20-CD415/2020|EPI ISL 476350|B.1.1.33|Brazil|2020-04-03	South America|hCoV-19/Peru/LIM-UPCH-0082/2020|EPI ISL 540960|B.1.1|Peru|2020-06-17	0.0003080280	South America
South America|hCoV-19/Brazil/GO-0209/2020|EPI ISL 470576|B.1.5|Brazil|2020-04-03	South America|hCoV-19/Peru/LIM-UPCH-0082/2020|EPI ISL 540960|B.1.1|Peru|2020-06-17	0.0003423277	South America
South America|hCoV-19/Brazil/PE-L20-CD432/2020|EPI ISL 476359|B.1.1|Brazil|2020-04-03	South America|hCoV-19/Peru/LIM-UPCH-0082/2020|EPI ISL 540960|B.1.1|Peru|2020-06-17	0.0002053662	South America
South America|hCoV-19/Brazil/PA-0237/2020|EPI ISL 470611|B.1.1.33|Brazil|2020-04-03	South America|hCoV-19/Peru/LIM-UPCH-0082/2020|EPI ISL 540960|B.1.1|Peru|2020-06-17	0.0003457394	South America
South America|hCoV-19/Brazil/PA-0235/2020|EPI ISL 470609|B.1.1.33|Brazil|2020-04-03	South America|hCoV-19/Peru/LIM-UPCH-0082/2020|EPI ISL 540960|B.1.1|Peru|2020-06-17	0.0003111799	South America
South America|hCoV-19/Brazil/SP-L1-CAMPI8/2020|EPI ISL 476170|B.1.1.33|Brazil|2020-04-03	South America|hCoV-19/Peru/LIM-UPCH-0082/2020|EPI ISL 540960|B.1.1|Peru|2020-06-17	0.0002788634	South America
South America|hCoV-19/Brazil/SP-L20-CD418/2020|EPI ISL 476352|B.1.1.33|Brazil|2020-04-03	South America|hCoV-19/Peru/LIM-UPCH-0082/2020|EPI ISL 540960|B.1.1|Peru|2020-06-17	0.0003501818	South America
South America|hCoV-19/Brazil/SP-131/2020|EPI ISL 471543|B.1.5|Brazil|2020-04-04	South America|hCoV-19/Peru/LIM-UPCH-0082/2020|EPI ISL 540960|B.1.1|Peru|2020-06-17	0.0003703124	South America
South America|hCoV-19/Chile/RM-ISPCH-79/2020|EPI ISL 445376|B.1|Chile|2020-04-04	South America|hCoV-19/Peru/LIM-UPCH-0082/2020|EPI ISL 540960|B.1.1|Peru|2020-06-17	0.0005050191	South America
South America|hCoV-19/Chile/RM-ISPCH-78/2020|EPI ISL 445375|B.1.1.1|Chile|2020-04-04	South America|hCoV-19/Peru/LIM-UPCH-0082/2020|EPI ISL 540960|B.1.1|Peru|2020-06-17	0.0003702588	South America
South America|hCoV-19/Colombia/CUN-GVI-97718/2020|EPI ISL 447800|B.1.255|Colombia|2020-04-04	South America|hCoV-19/Peru/LIM-UPCH-0082/2020|EPI ISL 540960|B.1.1|Peru|2020-06-17	0.0003703155	South America
South America|hCoV-19/Colombia/NAR-GVI-97417/2020|EPI ISL 447798|B.1.1|Colombia|2020-04-04	South America|hCoV-19/Peru/LIM-UPCH-0082/2020|EPI ISL 540960|B.1.1|Peru|2020-06-17	0.0002356002	South America
South America|hCoV-19/Brazil/RJ-1830/2020|EPI ISL 541349|B.1.1.33|Brazil|2020-04-04	South America|hCoV-19/Peru/LIM-UPCH-0082/2020|EPI ISL 540960|B.1.1|Peru|2020-06-17	0.0003366098	South America
South America|hCoV-19/Colombia/VAC-GVI-97321/2020|EPI ISL 447796|B.1.1|Colombia|2020-04-04	South America|hCoV-19/Peru/LIM-UPCH-0082/2020|EPI ISL 540960|B.1.1|Peru|2020-06-17	0.0002356618	South America
South America|hCoV-19/Colombia/VAC-GVI-97212/2020|EPI ISL 447795|B.1|Colombia|2020-04-04	South America|hCoV-19/Peru/LIM-UPCH-0082/2020|EPI ISL 540960|B.1.1|Peru|2020-06-17	0.0004377500	South America
South America|hCoV-19/Colombia/MET-GVI-97782/2020|EPI ISL 447803|B.1.1|Colombia|2020-04-04	South America|hCoV-19/Peru/LIM-UPCH-0082/2020|EPI ISL 540960|B.1.1|Peru|2020-06-17	0.0002693247	South America
South America|hCoV-19/Colombia/MET-GVI-97769/2020|EPI ISL 447802|B.1.1|Colombia|2020-04-04	South America|hCoV-19/Peru/LIM-UPCH-0082/2020|EPI ISL 540960|B.1.1|Peru|2020-06-17	0.0002019861	South America
South America|hCoV-19/Colombia/RIS-GVI-98006/2020|EPI ISL 447809|B.1.3|Colombia|2020-04-04	South America|hCoV-19/Peru/LIM-UPCH-0082/2020|EPI ISL 540960|B.1.1|Peru|2020-06-17	0.0005051971	South America
South America|hCoV-19/Colombia/BOY-GVI-97349/2020|EPI ISL 447797|B.1.255|Colombia|2020-04-04	South America|hCoV-19/Peru/LIM-UPCH-0082/2020|EPI ISL 540960|B.1.1|Peru|2020-06-17	0.0004377829	South America
South America|hCoV-19/Colombia/MET-GVI-97783/2020|EPI ISL 447804|B.1.1|Colombia|2020-04-04	South America|hCoV-19/Peru/LIM-UPCH-0082/2020|EPI ISL 540960|B.1.1|Peru|2020-06-17	0.0002693519	South America
South America|hCoV-19/Chile/RM-ISPCH-77/2020|EPI ISL 445374|B.1.1.1|Chile|2020-04-04	South America|hCoV-19/Peru/LIM-UPCH-0082/2020|EPI ISL 540960|B.1.1|Peru|2020-06-17	0.0003702713	South America
South America|hCoV-19/Chile/BI-ISPCH-4/2020|EPI ISL 445378|B.1.1|Chile|2020-04-04	South America|hCoV-19/Peru/LIM-UPCH-0082/2020|EPI ISL 540960|B.1.1|Peru|2020-06-17	0.0002356063	South America
South America|hCoV-19/Brazil/RJ-1862/2020|EPI ISL 541350|B.1.1.33|Brazil|2020-04-04	South America|hCoV-19/Peru/LIM-UPCH-0082/2020|EPI ISL 540960|B.1.1|Peru|2020-06-17	0.0003029625	South America
South America|hCoV-19/Brazil/RJ-1783/2020|EPI ISL 541347|B.1.1.33|Brazil|2020-04-04	South America|hCoV-19/Peru/LIM-UPCH-0082/2020|EPI ISL 540960|B.1.1|Peru|2020-06-17	0.0003033260	South America
South America|hCoV-19/Argentina/PAIS-A0018/2020|EPI ISL 430809|B.1.1.1|Argentina|2020-04-04	South America|hCoV-19/Peru/LIM-UPCH-0082/2020|EPI ISL 540960|B.1.1|Peru|2020-06-17	0.0004046684	South America
South America|hCoV-19/Brazil/MG-0220/2020|EPI ISL 470586|B.1.1.33|Brazil|2020-04-04	South America|hCoV-19/Peru/LIM-UPCH-0082/2020|EPI ISL 540960|B.1.1|Peru|2020-06-17	0.0003764798	South America
South America|hCoV-19/Brazil/GO-0210/2020|EPI ISL 470577|B.1.1.33|Brazil|2020-04-04	South America|hCoV-19/Peru/LIM-UPCH-0082/2020|EPI ISL 540960|B.1.1|Peru|2020-06-17	0.0002737965	South America
South America|hCoV-19/Chile/RM-ISPCH-74/2020|EPI ISL 445370|B.1.1.33|Chile|2020-04-05	South America|hCoV-19/Peru/LIM-UPCH-0082/2020|EPI ISL 540960|B.1.1|Peru|2020-06-17	0.0002692542	South America
South America|hCoV-19/Chile/RM-ISPCH-80/2020|EPI ISL 445377|B.1.1|Chile|2020-04-05	South America|hCoV-19/Peru/LIM-UPCH-0082/2020|EPI ISL 540960|B.1.1|Peru|2020-06-17	0.0002355922	South America
South America|hCoV-19/Brazil/RJ-1870/2020|EPI ISL 541351|B.1|Brazil|2020-04-05	South America|hCoV-19/Peru/LIM-UPCH-0082/2020|EPI ISL 540960|B.1.1|Peru|2020-06-17	0.0003367039	South America
South America|hCoV-19/Colombia/RIS-GVI-98011/2020|EPI ISL 447810|B.1.3|Colombia|2020-04-05	South America|hCoV-19/Peru/LIM-UPCH-0082/2020|EPI ISL 540960|B.1.1|Peru|2020-06-17	0.0005388303	South America
South America|hCoV-19/Colombia/CUN-GVI-98087/2020|EPI ISL 447812|B.1.255|Colombia|2020-04-05	South America|hCoV-19/Peru/LIM-UPCH-0082/2020|EPI ISL 540960|B.1.1|Peru|2020-06-17	0.0003703778	South America
South America|hCoV-19/Colombia/CUN-GVI-98290/2020|EPI ISL 447813|B.1.255|Colombia|2020-04-05	South America|hCoV-19/Peru/LIM-UPCH-0082/2020|EPI ISL 540960|B.1.1|Peru|2020-06-17	0.0004715154	South America
South America|hCoV-19/Brazil/SP-L22-CD487/2020|EPI ISL 476383|B.1.1.33|Brazil|2020-04-05	South America|hCoV-19/Peru/LIM-UPCH-0082/2020|EPI ISL 540960|B.1.1|Peru|2020-06-17	0.0002737777	South America
South America|hCoV-19/Colombia/HUI-GVI-98032/2020|EPI ISL 447811|B.1.5|Colombia|2020-04-05	South America|hCoV-19/Peru/LIM-UPCH-0082/2020|EPI ISL 540960|B.1.1|Peru|2020-06-17	0.0003135854	South America
South America|hCoV-19/Brazil/MG-0221/2020|EPI ISL 470587|B.1.1.33|Brazil|2020-04-05	South America|hCoV-19/Peru/LIM-UPCH-0082/2020|EPI ISL 540960|B.1.1|Peru|2020-06-17	0.0003486382	South America
South America|hCoV-19/Brazil/MA-IEC-163069/2020|EPI ISL 458149|B.1.1.33|Brazil|2020-04-06	South America|hCoV-19/Peru/LIM-UPCH-0082/2020|EPI ISL 540960|B.1.1|Peru|2020-06-17	0.0004039272	South America
South America|hCoV-19/Brazil/RJ-1466/2020|EPI ISL 456081|B.1.1.33|Brazil|2020-04-06	South America|hCoV-19/Peru/LIM-UPCH-0082/2020|EPI ISL 540960|B.1.1|Peru|2020-06-17	0.0002693539	South America
South America|hCoV-19/Brazil/RJ-1464/2020|EPI ISL 456080|B.1.1.33|Brazil|2020-04-06	South America|hCoV-19/Peru/LIM-UPCH-0082/2020|EPI ISL 540960|B.1.1|Peru|2020-06-17	0.0003030378	South America
South America|hCoV-19/Chile/RM-ISPCH-73/2020|EPI ISL 445369|B.1.1.33|Chile|2020-04-06	South America|hCoV-19/Peru/LIM-UPCH-0082/2020|EPI ISL 540960|B.1.1|Peru|2020-06-17	0.0003029279	South America
South America|hCoV-19/Brazil/RJ-1798/2020|EPI ISL 541348|B.1.1.33|Brazil|2020-04-06	South America|hCoV-19/Peru/LIM-UPCH-0082/2020|EPI ISL 540960|B.1.1|Peru|2020-06-17	0.0003029381	South America
South America|hCoV-19/Brazil/PE-IAM215/2020|EPI ISL 500471|B.1.1|Brazil|2020-04-06	South America|hCoV-19/Peru/LIM-UPCH-0082/2020|EPI ISL 540960|B.1.1|Peru|2020-06-17	0.0002717669	South America
South America|hCoV-19/Brazil/RJ-0257/2020|EPI ISL 470625|B.1.1.33|Brazil|2020-04-06	South America|hCoV-19/Peru/LIM-UPCH-0082/2020|EPI ISL 540960|B.1.1|Peru|2020-06-17	0.0002717689	South America
South America|hCoV-19/Colombia/SAN-INS-94514/2020|EPI ISL 456156|B.1.1|Colombia|2020-04-06	South America|hCoV-19/Peru/LIM-UPCH-0082/2020|EPI ISL 540960|B.1.1|Peru|2020-06-17	0.0002046866	South America
South America|hCoV-19/Colombia/VAC-GVI-97223/2020|EPI ISL 447814|B.1.5|Colombia|2020-04-06	South America|hCoV-19/Peru/LIM-UPCH-0082/2020|EPI ISL 540960|B.1.1|Peru|2020-06-17	0.0003760066	South America
South America|hCoV-19/Brazil/MG-0222/2020|EPI ISL 470588|B.1.1.33|Brazil|2020-04-06	South America|hCoV-19/Peru/LIM-UPCH-0082/2020|EPI ISL 540960|B.1.1|Peru|2020-06-17	0.0004449993	South America
South America|hCoV-19/Brazil/SP-L20-CD436/2020|EPI ISL 476362|B.1.1.33|Brazil|2020-04-06	South America|hCoV-19/Peru/LIM-UPCH-0082/2020|EPI ISL 540960|B.1.1|Peru|2020-06-17	0.0002811995	South America
South America|hCoV-19/Ecuador/USFQ-128/2020|EPI ISL 491933|B.1.5|Ecuador|2020-04-07	South America|hCoV-19/Peru/LIM-UPCH-0082/2020|EPI ISL 540960|B.1.1|Peru|2020-06-17	0.0004039673	South America
South America|hCoV-19/Ecuador/USFQ-129/2020|EPI ISL 491934|B.1.1.10|Ecuador|2020-04-07	South America|hCoV-19/Peru/LIM-UPCH-0082/2020|EPI ISL 540960|B.1.1|Peru|2020-06-17	0.0002692612	South America
South America|hCoV-19/Argentina/PAIS-A0019/2020|EPI ISL 430810|B.1.3|Argentina|2020-04-07	South America|hCoV-19/Peru/LIM-UPCH-0082/2020|EPI ISL 540960|B.1.1|Peru|2020-06-17	0.0005387215	South America
South America|hCoV-19/Colombia/COR-GVI-97517/2020|EPI ISL 447816|B.1|Colombia|2020-04-07	South America|hCoV-19/Peru/LIM-UPCH-0082/2020|EPI ISL 540960|B.1.1|Peru|2020-06-17	0.0004042396	South America
South America|hCoV-19/Brazil/PE-IAM89/2020|EPI ISL 500486|B.1.1|Brazil|2020-04-07	South America|hCoV-19/Peru/LIM-UPCH-0082/2020|EPI ISL 540960|B.1.1|Peru|2020-06-17	0.0002019657	South America
South America|hCoV-19/Brazil/PE-IAM10/2020|EPI ISL 500461|B.1.1|Brazil|2020-04-07	South America|hCoV-19/Peru/LIM-UPCH-0082/2020|EPI ISL 540960|B.1.1|Peru|2020-06-17	0.0002695061	South America
South America|hCoV-19/Brazil/PE-IAM08/2020|EPI ISL 500460|B.1.1|Brazil|2020-04-07	South America|hCoV-19/Peru/LIM-UPCH-0082/2020|EPI ISL 540960|B.1.1|Peru|2020-06-17	0.0002359575	South America
South America|hCoV-19/Ecuador/USFQ-207/2020|EPI ISL 527819|B.1.1|Ecuador|2020-04-07	South America|hCoV-19/Peru/LIM-UPCH-0082/2020|EPI ISL 540960|B.1.1|Peru|2020-06-17	0.0002708950	South America
South America|hCoV-19/Brazil/RJ-0259/2020|EPI ISL 470626|B.1.1.33|Brazil|2020-04-07	South America|hCoV-19/Peru/LIM-UPCH-0082/2020|EPI ISL 540960|B.1.1|Peru|2020-06-17	0.0003736823	South America
South America|hCoV-19/Brazil/RJ-0260/2020|EPI ISL 470627|B.1.1.33|Brazil|2020-04-07	South America|hCoV-19/Peru/LIM-UPCH-0082/2020|EPI ISL 540960|B.1.1|Peru|2020-06-17	0.0004076626	South America
South America|hCoV-19/Brazil/PE-IAM226/2020|EPI ISL 500474|B.1.1|Brazil|2020-04-07	South America|hCoV-19/Peru/LIM-UPCH-0082/2020|EPI ISL 540960|B.1.1|Peru|2020-06-17	0.0003061670	South America
South America|hCoV-19/Brazil/SP-L1-CAMPI13/2020|EPI ISL 476155|B.1.1.33|Brazil|2020-04-07	South America|hCoV-19/Peru/LIM-UPCH-0082/2020|EPI ISL 540960|B.1.1|Peru|2020-06-17	0.0002737869	South America
South America|hCoV-19/Brazil/PE-IAM18/2020|EPI ISL 500868|B.1.1|Brazil|2020-04-07	South America|hCoV-19/Peru/LIM-UPCH-0082/2020|EPI ISL 540960|B.1.1|Peru|2020-06-17	0.0002745949	South America
South America|hCoV-19/Brazil/PE-IAM17/2020|EPI ISL 500866|B.1.1|Brazil|2020-04-07	South America|hCoV-19/Peru/LIM-UPCH-0082/2020|EPI ISL 540960|B.1.1|Peru|2020-06-17	0.0002764294	South America
South America|hCoV-19/Brazil/PE-IAM16/2020|EPI ISL 500865|B.1.1|Brazil|2020-04-07	South America|hCoV-19/Peru/LIM-UPCH-0082/2020|EPI ISL 540960|B.1.1|Peru|2020-06-17	0.0002779429	South America
South America|hCoV-19/Brazil/PE-IAM19/2020|EPI ISL 500467|B.1|Brazil|2020-04-07	South America|hCoV-19/Peru/LIM-UPCH-0082/2020|EPI ISL 540960|B.1.1|Peru|2020-06-17	0.0005576004	South America
South America|hCoV-19/Brazil/SP-138/2020|EPI ISL 468305|B.1.1|Brazil|2020-04-08	South America|hCoV-19/Peru/LIM-UPCH-0082/2020|EPI ISL 540960|B.1.1|Peru|2020-06-17	0.0003366297	South America
South America|hCoV-19/Brazil/RJ-INCA-C06/2020|EPI ISL 513513|B.1.1.33|Brazil|2020-04-08	South America|hCoV-19/Peru/LIM-UPCH-0082/2020|EPI ISL 540960|B.1.1|Peru|2020-06-17	0.0003365828	South America
South America|hCoV-19/Brazil/PE-IAM84/2020|EPI ISL 500484|B.1.1|Brazil|2020-04-08	South America|hCoV-19/Peru/LIM-UPCH-0082/2020|EPI ISL 540960|B.1.1|Peru|2020-06-17	0.0002355922	South America
South America|hCoV-19/Brazil/RJ-1702/2020|EPI ISL 456087|B.1.1.33|Brazil|2020-04-08	South America|hCoV-19/Peru/LIM-UPCH-0082/2020|EPI ISL 540960|B.1.1|Peru|2020-06-17	0.0003030299	South America
South America|hCoV-19/Brazil/RJ-1690/2020|EPI ISL 456084|B.1.1.33|Brazil|2020-04-08	South America|hCoV-19/Peru/LIM-UPCH-0082/2020|EPI ISL 540960|B.1.1|Peru|2020-06-17	0.0003703960	South America
South America|hCoV-19/Brazil/RJ-1701/2020|EPI ISL 456086|B.1.1.33|Brazil|2020-04-08	South America|hCoV-19/Peru/LIM-UPCH-0082/2020|EPI ISL 540960|B.1.1|Peru|2020-06-17	0.0003367074	South America
South America|hCoV-19/Brazil/RJ-1691/2020|EPI ISL 456085|B.1.1.33|Brazil|2020-04-08	South America|hCoV-19/Peru/LIM-UPCH-0082/2020|EPI ISL 540960|B.1.1|Peru|2020-06-17	0.0002693539	South America
South America|hCoV-19/Peru/LAM-INS-044/2020|EPI ISL 514265|B.1.1.1|Peru|2020-04-08	South America|hCoV-19/Peru/LIM-UPCH-0082/2020|EPI ISL 540960|B.1.1|Peru|2020-06-17	0.0003727727	South America
South America|hCoV-19/Brazil/PE-IAM30/2020|EPI ISL 500477|B.1.1|Brazil|2020-04-08	South America|hCoV-19/Peru/LIM-UPCH-0082/2020|EPI ISL 540960|B.1.1|Peru|2020-06-17	0.0002357271	South America
South America|hCoV-19/Brazil/PE-IAM29/2020|EPI ISL 500872|B.1.1|Brazil|2020-04-08	South America|hCoV-19/Peru/LIM-UPCH-0082/2020|EPI ISL 540960|B.1.1|Peru|2020-06-17	0.0002697388	South America
South America|hCoV-19/Brazil/PE-IAM221/2020|EPI ISL 500473|B.1.1|Brazil|2020-04-08	South America|hCoV-19/Peru/LIM-UPCH-0082/2020|EPI ISL 540960|B.1.1|Peru|2020-06-17	0.0002027640	South America
South America|hCoV-19/Brazil/PE-IAM48/2020|EPI ISL 500482|B.1.1|Brazil|2020-04-08	South America|hCoV-19/Peru/LIM-UPCH-0082/2020|EPI ISL 540960|B.1.1|Peru|2020-06-17	0.0002367294	South America
South America|hCoV-19/Brazil/PE-IAM87/2020|EPI ISL 500485|B.1.1|Brazil|2020-04-08	South America|hCoV-19/Peru/LIM-UPCH-0082/2020|EPI ISL 540960|B.1.1|Peru|2020-06-17	0.0002369315	South America
South America|hCoV-19/Brazil/PE-IAM39/2020|EPI ISL 500481|B.1.1|Brazil|2020-04-08	South America|hCoV-19/Peru/LIM-UPCH-0082/2020|EPI ISL 540960|B.1.1|Peru|2020-06-17	0.0004069650	South America
South America|hCoV-19/Brazil/PE-IAM273/2020|EPI ISL 500476|B.1.1|Brazil|2020-04-08	South America|hCoV-19/Peru/LIM-UPCH-0082/2020|EPI ISL 540960|B.1.1|Peru|2020-06-17	0.0002737215	South America
South America|hCoV-19/Brazil/SP-L1-CAMPI16/2020|EPI ISL 476158|B.1.1.33|Brazil|2020-04-08	South America|hCoV-19/Peru/LIM-UPCH-0082/2020|EPI ISL 540960|B.1.1|Peru|2020-06-17	0.0003080148	South America
South America|hCoV-19/Brazil/MG-0289/2020|EPI ISL 470594|B.1.1.33|Brazil|2020-04-08	South America|hCoV-19/Peru/LIM-UPCH-0082/2020|EPI ISL 540960|B.1.1|Peru|2020-06-17	0.0004449390	South America
South America|hCoV-19/Brazil/RJ-0261/2020|EPI ISL 470628|B.1.1.33|Brazil|2020-04-08	South America|hCoV-19/Peru/LIM-UPCH-0082/2020|EPI ISL 540960|B.1.1|Peru|2020-06-17	0.0002740309	South America
South America|hCoV-19/Brazil/AP-IEC-163359/2020|EPI ISL 524795|B.1.1.33|Brazil|2020-04-09	South America|hCoV-19/Peru/LIM-UPCH-0082/2020|EPI ISL 540960|B.1.1|Peru|2020-06-17	0.0002692542	South America
South America|hCoV-19/Brazil/RJ-1901/2020|EPI ISL 456089|B.1.1.33|Brazil|2020-04-09	South America|hCoV-19/Peru/LIM-UPCH-0082/2020|EPI ISL 540960|B.1.1|Peru|2020-06-17	0.0003704133	South America
South America|hCoV-19/Brazil/RJ-1902/2020|EPI ISL 456090|B.1.1.33|Brazil|2020-04-09	South America|hCoV-19/Peru/LIM-UPCH-0082/2020|EPI ISL 540960|B.1.1|Peru|2020-06-17	0.0003704037	South America
South America|hCoV-19/Brazil/RJ-1921/2020|EPI ISL 456091|B.1.1.33|Brazil|2020-04-09	South America|hCoV-19/Peru/LIM-UPCH-0082/2020|EPI ISL 540960|B.1.1|Peru|2020-06-17	0.0003367318	South America
South America|hCoV-19/Colombia/MET-INS-95637/2020|EPI ISL 498164|B.1.1|Colombia|2020-04-09	South America|hCoV-19/Peru/LIM-UPCH-0082/2020|EPI ISL 540960|B.1.1|Peru|2020-06-17	0.0002019589	South America
South America|hCoV-19/Colombia/RIS-INS-95663/2020|EPI ISL 498165|B.1.5|Colombia|2020-04-09	South America|hCoV-19/Peru/LIM-UPCH-0082/2020|EPI ISL 540960|B.1.1|Peru|2020-06-17	0.0003703451	South America
South America|hCoV-19/Brazil/PE-IAM138/2020|EPI ISL 500463|B|Brazil|2020-04-09	South America|hCoV-19/Peru/LIM-UPCH-0082/2020|EPI ISL 540960|B.1.1|Peru|2020-06-17	0.0004717609	South America
South America|hCoV-19/Colombia/COR-GVI-97527/2020|EPI ISL 447817|B.1.255|Colombia|2020-04-09	South America|hCoV-19/Peru/LIM-UPCH-0082/2020|EPI ISL 540960|B.1.1|Peru|2020-06-17	0.0004041444	South America
South America|hCoV-19/Brazil/PE-IAM103/2020|EPI ISL 500462|B.1.1|Brazil|2020-04-09	South America|hCoV-19/Peru/LIM-UPCH-0082/2020|EPI ISL 540960|B.1.1|Peru|2020-06-17	0.0002366574	South America
South America|hCoV-19/Brazil/RJ-0262/2020|EPI ISL 470629|B.1.1.33|Brazil|2020-04-09	South America|hCoV-19/Peru/LIM-UPCH-0082/2020|EPI ISL 540960|B.1.1|Peru|2020-06-17	0.0002717506	South America
South America|hCoV-19/Brazil/PE-IAM238/2020|EPI ISL 500475|B.1.1|Brazil|2020-04-09	South America|hCoV-19/Peru/LIM-UPCH-0082/2020|EPI ISL 540960|B.1.1|Peru|2020-06-17	0.0002379380	South America
South America|hCoV-19/Brazil/PE-IAM212/2020|EPI ISL 500470|B.1.1|Brazil|2020-04-09	South America|hCoV-19/Peru/LIM-UPCH-0082/2020|EPI ISL 540960|B.1.1|Peru|2020-06-17	0.0003404248	South America
South America|hCoV-19/Brazil/PE-IAM220/2020|EPI ISL 500472|B.1.1|Brazil|2020-04-09	South America|hCoV-19/Peru/LIM-UPCH-0082/2020|EPI ISL 540960|B.1.1|Peru|2020-06-17	0.0002389268	South America
South America|hCoV-19/Brazil/SP-L1-CAMPI19/2020|EPI ISL 476160|B.1.1.33|Brazil|2020-04-09	South America|hCoV-19/Peru/LIM-UPCH-0082/2020|EPI ISL 540960|B.1.1|Peru|2020-06-17	0.0002737869	South America
South America|hCoV-19/Brazil/MG-0288/2020|EPI ISL 470593|B.1|Brazil|2020-04-09	South America|hCoV-19/Peru/LIM-UPCH-0082/2020|EPI ISL 540960|B.1.1|Peru|2020-06-17	0.0003766334	South America
South America|hCoV-19/Brazil/PE-IAM167/2020|EPI ISL 500466|B.1.1|Brazil|2020-04-09	South America|hCoV-19/Peru/LIM-UPCH-0082/2020|EPI ISL 540960|B.1.1|Peru|2020-06-17	0.0002747248	South America
South America|hCoV-19/Brazil/PE-IAM209/2020|EPI ISL 500468|B.1.1|Brazil|2020-04-09	South America|hCoV-19/Peru/LIM-UPCH-0082/2020|EPI ISL 540960|B.1.1|Peru|2020-06-17	0.0002415666	South America
South America|hCoV-19/Brazil/PE-IAM230/2020|EPI ISL 500869|B.1.1|Brazil|2020-04-09	South America|hCoV-19/Peru/LIM-UPCH-0082/2020|EPI ISL 540960|B.1.1|Peru|2020-06-17	0.0002764544	South America
South America|hCoV-19/Brazil/PE-IAM235/2020|EPI ISL 500870|B.1.1|Brazil|2020-04-09	South America|hCoV-19/Peru/LIM-UPCH-0082/2020|EPI ISL 540960|B.1.1|Peru|2020-06-17	0.0002422302	South America
South America|hCoV-19/Brazil/PE-IAM171/2020|EPI ISL 500867|B.1.1|Brazil|2020-04-09	South America|hCoV-19/Peru/LIM-UPCH-0082/2020|EPI ISL 540960|B.1.1|Peru|2020-06-17	0.0004162985	South America
South America|hCoV-19/Brazil/PE-IAM158/2020|EPI ISL 500465|B.1.1|Brazil|2020-04-09	South America|hCoV-19/Peru/LIM-UPCH-0082/2020|EPI ISL 540960|B.1.1|Peru|2020-06-17	0.0003477440	South America
South America|hCoV-19/Brazil/PE-IAM211/2020|EPI ISL 500469|B.1.1|Brazil|2020-04-09	South America|hCoV-19/Peru/LIM-UPCH-0082/2020|EPI ISL 540960|B.1.1|Peru|2020-06-17	0.0002784609	South America
South America|hCoV-19/Brazil/PE-IAM139/2020|EPI ISL 500464|B.1.1|Brazil|2020-04-09	South America|hCoV-19/Peru/LIM-UPCH-0082/2020|EPI ISL 540960|B.1.1|Peru|2020-06-17	0.0002446767	South America
South America|hCoV-19/Brazil/PE-IAM248/2020|EPI ISL 500871|B.1.1|Brazil|2020-04-09	South America|hCoV-19/Peru/LIM-UPCH-0082/2020|EPI ISL 540960|B.1.1|Peru|2020-06-17	0.0002475191	South America
South America|hCoV-19/Brazil/SP-181/2020|EPI ISL 523976|B.1.1.33|Brazil|2020-04-10	South America|hCoV-19/Peru/LIM-UPCH-0082/2020|EPI ISL 540960|B.1.1|Peru|2020-06-17	0.0003702487	South America
South America|hCoV-19/Brazil/RJ-1923/2020|EPI ISL 456092|B.1.1.33|Brazil|2020-04-10	South America|hCoV-19/Peru/LIM-UPCH-0082/2020|EPI ISL 540960|B.1.1|Peru|2020-06-17	0.0003030441	South America
South America|hCoV-19/Peru/ANC-INS-049/2020|EPI ISL 516653|C.14|Peru|2020-04-10	South America|hCoV-19/Peru/LIM-UPCH-0082/2020|EPI ISL 540960|B.1.1|Peru|2020-06-17	0.0004406107	South America
South America|hCoV-19/Brazil/SP-545/2020|EPI ISL 471551|B.1.1.33|Brazil|2020-04-10	South America|hCoV-19/Peru/LIM-UPCH-0082/2020|EPI ISL 540960|B.1.1|Peru|2020-06-17	0.0003029523	South America
South America|hCoV-19/Brazil/SP-176/2020|EPI ISL 523972|B.1|Brazil|2020-04-11	South America|hCoV-19/Peru/LIM-UPCH-0082/2020|EPI ISL 540960|B.1.1|Peru|2020-06-17	0.0004039759	South America
South America|hCoV-19/Argentina/PAIS-A0020/2020|EPI ISL 430811|B.1.1.1|Argentina|2020-04-11	South America|hCoV-19/Peru/LIM-UPCH-0082/2020|EPI ISL 540960|B.1.1|Peru|2020-06-17	0.0003702761	South America
South America|hCoV-19/Peru/ANC-INS-050/2020|EPI ISL 516654|B.1.255|Peru|2020-04-11	South America|hCoV-19/Peru/LIM-UPCH-0082/2020|EPI ISL 540960|B.1.1|Peru|2020-06-17	0.0004065898	South America
South America|hCoV-19/Peru/ANC-INS-045/2020|EPI ISL 516628|B.1.255|Peru|2020-04-11	South America|hCoV-19/Peru/LIM-UPCH-0082/2020|EPI ISL 540960|B.1.1|Peru|2020-06-17	0.0004067000	South America
South America|hCoV-19/Peru/LIM-INS-041/2020|EPI ISL 514226|B.1.1|Peru|2020-04-11	South America|hCoV-19/Peru/LIM-UPCH-0082/2020|EPI ISL 540960|B.1.1|Peru|2020-06-17	0.0002032930	South America
South America|hCoV-19/Peru/ANC-INS-052/2020|EPI ISL 516686|B.1.1.1|Peru|2020-04-11	South America|hCoV-19/Peru/LIM-UPCH-0082/2020|EPI ISL 540960|B.1.1|Peru|2020-06-17	0.0004066809	South America
South America|hCoV-19/Peru/LIM-INS-053/2020|EPI ISL 516721|B.1.1.1|Peru|2020-04-11	South America|hCoV-19/Peru/LIM-UPCH-0082/2020|EPI ISL 540960|B.1.1|Peru|2020-06-17	0.0004066809	South America
South America|hCoV-19/Argentina/PAIS-A0021/2020|EPI ISL 430812|B.1.1.1|Argentina|2020-04-11	South America|hCoV-19/Peru/LIM-UPCH-0082/2020|EPI ISL 540960|B.1.1|Peru|2020-06-17	0.0004377126	South America
South America|hCoV-19/Argentina/PAIS-A0022/2020|EPI ISL 430813|B.1.1.1|Argentina|2020-04-11	South America|hCoV-19/Peru/LIM-UPCH-0082/2020|EPI ISL 540960|B.1.1|Peru|2020-06-17	0.0003390561	South America
South America|hCoV-19/Brazil/RJ-1927/2020|EPI ISL 456093|B.1.1.33|Brazil|2020-04-12	South America|hCoV-19/Peru/LIM-UPCH-0082/2020|EPI ISL 540960|B.1.1|Peru|2020-06-17	0.0003367231	South America
South America|hCoV-19/Peru/ANC-INS-051/2020|EPI ISL 516685|B.1.1.1|Peru|2020-04-12	South America|hCoV-19/Peru/LIM-UPCH-0082/2020|EPI ISL 540960|B.1.1|Peru|2020-06-17	0.0004066809	South America
South America|hCoV-19/Peru/LAL-INS-056/2020|EPI ISL 517686|C.14|Peru|2020-04-12	South America|hCoV-19/Peru/LIM-UPCH-0082/2020|EPI ISL 540960|B.1.1|Peru|2020-06-17	0.0004405900	South America
South America|hCoV-19/Peru/LIM-INS-042/2020|EPI ISL 514227|B.1|Peru|2020-04-12	South America|hCoV-19/Peru/LIM-UPCH-0082/2020|EPI ISL 540960|B.1.1|Peru|2020-06-17	0.0003727922	South America
South America|hCoV-19/Colombia/I30/2020|EPI ISL 526959|B.1|Colombia|2020-04-12	South America|hCoV-19/Peru/LIM-UPCH-0082/2020|EPI ISL 540960|B.1.1|Peru|2020-06-17	0.0005090221	South America
South America|hCoV-19/Brazil/RJ-1953/2020|EPI ISL 541352|B.1.1.33|Brazil|2020-04-13	South America|hCoV-19/Peru/LIM-UPCH-0082/2020|EPI ISL 540960|B.1.1|Peru|2020-06-17	0.0002692542	South America
South America|hCoV-19/Brazil/RJ-1948/2020|EPI ISL 456095|B.1.1.33|Brazil|2020-04-13	South America|hCoV-19/Peru/LIM-UPCH-0082/2020|EPI ISL 540960|B.1.1|Peru|2020-06-17	0.0002693539	South America
South America|hCoV-19/Brazil/RJ-1952/2020|EPI ISL 456096|B.1.1.33|Brazil|2020-04-13	South America|hCoV-19/Peru/LIM-UPCH-0082/2020|EPI ISL 540960|B.1.1|Peru|2020-06-17	0.0003030378	South America
South America|hCoV-19/Brazil/RJ-1943/2020|EPI ISL 456094|B.1.1.33|Brazil|2020-04-13	South America|hCoV-19/Peru/LIM-UPCH-0082/2020|EPI ISL 540960|B.1.1|Peru|2020-06-17	0.0003030299	South America
South America|hCoV-19/Brazil/RJ-2000/2020|EPI ISL 456098|B.1.1.33|Brazil|2020-04-13	South America|hCoV-19/Peru/LIM-UPCH-0082/2020|EPI ISL 540960|B.1.1|Peru|2020-06-17	0.0003704133	South America
South America|hCoV-19/Ecuador/USFQ-131/2020|EPI ISL 491935|B.1.1.1|Ecuador|2020-04-13	South America|hCoV-19/Peru/LIM-UPCH-0082/2020|EPI ISL 540960|B.1.1|Peru|2020-06-17	0.0003369317	South America
South America|hCoV-19/Peru/ARE-INS-076/2020|EPI ISL 527789|B.1.1|Peru|2020-04-13	South America|hCoV-19/Peru/LIM-UPCH-0082/2020|EPI ISL 540960|B.1.1|Peru|2020-06-17	0.0002371867	South America
South America|hCoV-19/Peru/LIM-INS-033/2020|EPI ISL 491458|B.1.1.1|Peru|2020-04-13	South America|hCoV-19/Peru/LIM-UPCH-0082/2020|EPI ISL 540960|B.1.1|Peru|2020-06-17	0.0003727552	South America
South America|hCoV-19/Brazil/RJ-1966/2020|EPI ISL 456097|B.1.1.33|Brazil|2020-04-13	South America|hCoV-19/Peru/LIM-UPCH-0082/2020|EPI ISL 540960|B.1.1|Peru|2020-06-17	0.0003030401	South America
South America|hCoV-19/Brazil/PE-IAM311/2020|EPI ISL 500480|B.1.1|Brazil|2020-04-13	South America|hCoV-19/Peru/LIM-UPCH-0082/2020|EPI ISL 540960|B.1.1|Peru|2020-06-17	0.0002713359	South America
South America|hCoV-19/Brazil/PE-IAM355/2020|EPI ISL 500874|B.1.1|Brazil|2020-04-13	South America|hCoV-19/Peru/LIM-UPCH-0082/2020|EPI ISL 540960|B.1.1|Peru|2020-06-17	0.0002041991	South America
South America|hCoV-19/Brazil/RJ-0263/2020|EPI ISL 470630|B.1.1.33|Brazil|2020-04-13	South America|hCoV-19/Peru/LIM-UPCH-0082/2020|EPI ISL 540960|B.1.1|Peru|2020-06-17	0.0003422978	South America
South America|hCoV-19/Brazil/PE-IAM305/2020|EPI ISL 500478|B.1.1|Brazil|2020-04-13	South America|hCoV-19/Peru/LIM-UPCH-0082/2020|EPI ISL 540960|B.1.1|Peru|2020-06-17	0.0003110399	South America
South America|hCoV-19/Brazil/MG-0258/2020|EPI ISL 470589|B.1.1.33|Brazil|2020-04-13	South America|hCoV-19/Peru/LIM-UPCH-0082/2020|EPI ISL 540960|B.1.1|Peru|2020-06-17	0.0003111469	South America
South America|hCoV-19/Brazil/RJ-INCA-C15/2020|EPI ISL 513518|B.1.1.33|Brazil|2020-04-14	South America|hCoV-19/Peru/LIM-UPCH-0082/2020|EPI ISL 540960|B.1.1|Peru|2020-06-17	0.0003366141	South America
South America|hCoV-19/Brazil/RJ-INCA-C13/2020|EPI ISL 513516|B.1.1.33|Brazil|2020-04-14	South America|hCoV-19/Peru/LIM-UPCH-0082/2020|EPI ISL 540960|B.1.1|Peru|2020-06-17	0.0003367344	South America
South America|hCoV-19/Brazil/RJ-INCA-C12/2020|EPI ISL 513515|B.1.1.33|Brazil|2020-04-14	South America|hCoV-19/Peru/LIM-UPCH-0082/2020|EPI ISL 540960|B.1.1|Peru|2020-06-17	0.0003702665	South America
South America|hCoV-19/Colombia/TOL-INS-0341-T15/2020|EPI ISL 526964|B.1|Colombia|2020-04-14	South America|hCoV-19/Peru/LIM-UPCH-0082/2020|EPI ISL 540960|B.1.1|Peru|2020-06-17	0.0004720633	South America
South America|hCoV-19/Colombia/TOL-INS-0345-T20/2020|EPI ISL 526963|B.1|Colombia|2020-04-14	South America|hCoV-19/Peru/LIM-UPCH-0082/2020|EPI ISL 540960|B.1.1|Peru|2020-06-17	0.0004720755	South America
South America|hCoV-19/Colombia/TOL-INS-0330-T5/2020|EPI ISL 526965|B.1|Colombia|2020-04-14	South America|hCoV-19/Peru/LIM-UPCH-0082/2020|EPI ISL 540960|B.1.1|Peru|2020-06-17	0.0004051403	South America
South America|hCoV-19/Brazil/RJ-0266/2020|EPI ISL 470632|B.1.1.33|Brazil|2020-04-14	South America|hCoV-19/Peru/LIM-UPCH-0082/2020|EPI ISL 540960|B.1.1|Peru|2020-06-17	0.0003057265	South America
South America|hCoV-19/Brazil/RJ-0265/2020|EPI ISL 470631|B.1.1.33|Brazil|2020-04-14	South America|hCoV-19/Peru/LIM-UPCH-0082/2020|EPI ISL 540960|B.1.1|Peru|2020-06-17	0.0003397356	South America
South America|hCoV-19/Uruguay/UY-NYUMC873/2020|EPI ISL 457969|B.1.1|Uruguay|2020-04-14	South America|hCoV-19/Peru/LIM-UPCH-0082/2020|EPI ISL 540960|B.1.1|Peru|2020-06-17	0.0002395173	South America
South America|hCoV-19/Brazil/RJ-INCA-C14/2020|EPI ISL 513517|B.1.1.33|Brazil|2020-04-14	South America|hCoV-19/Peru/LIM-UPCH-0082/2020|EPI ISL 540960|B.1.1|Peru|2020-06-17	0.0003478092	South America
South America|hCoV-19/Brazil/RJ-UFRJ-1019/2020|EPI ISL 492032|B.1.1.33|Brazil|2020-04-15	South America|hCoV-19/Peru/LIM-UPCH-0082/2020|EPI ISL 540960|B.1.1|Peru|2020-06-17	0.0003365826	South America
South America|hCoV-19/Brazil/AP-IEC-164082/2020|EPI ISL 458143|B.1.1.33|Brazil|2020-04-15	South America|hCoV-19/Peru/LIM-UPCH-0082/2020|EPI ISL 540960|B.1.1|Peru|2020-06-17	0.0002692542	South America
South America|hCoV-19/Argentina/PAIS-G0001/2020|EPI ISL 499083|B.1.5|Argentina|2020-04-15	South America|hCoV-19/Peru/LIM-UPCH-0082/2020|EPI ISL 540960|B.1.1|Peru|2020-06-17	0.0006061326	South America
South America|hCoV-19/Brazil/RJ-2044/2020|EPI ISL 456101|B.1.1.33|Brazil|2020-04-15	South America|hCoV-19/Peru/LIM-UPCH-0082/2020|EPI ISL 540960|B.1.1|Peru|2020-06-17	0.0003030299	South America
South America|hCoV-19/Brazil/RJ-2033/2020|EPI ISL 456100|B.1.1.33|Brazil|2020-04-15	South America|hCoV-19/Peru/LIM-UPCH-0082/2020|EPI ISL 540960|B.1.1|Peru|2020-06-17	0.0002693630	South America
South America|hCoV-19/Brazil/RJ-0267/2020|EPI ISL 470633|B.1.1.33|Brazil|2020-04-15	South America|hCoV-19/Peru/LIM-UPCH-0082/2020|EPI ISL 540960|B.1.1|Peru|2020-06-17	0.0003057408	South America
South America|hCoV-19/Brazil/RJ-0268/2020|EPI ISL 470634|B.1.1.33|Brazil|2020-04-15	South America|hCoV-19/Peru/LIM-UPCH-0082/2020|EPI ISL 540960|B.1.1|Peru|2020-06-17	0.0002717876	South America
South America|hCoV-19/Brazil/RJ-INCA-C34/2020|EPI ISL 513542|B.1.1.33|Brazil|2020-04-16	South America|hCoV-19/Peru/LIM-UPCH-0082/2020|EPI ISL 540960|B.1.1|Peru|2020-06-17	0.0003029177	South America
South America|hCoV-19/Brazil/RJ-INCA-C28/2020|EPI ISL 513536|B.1.1.33|Brazil|2020-04-16	South America|hCoV-19/Peru/LIM-UPCH-0082/2020|EPI ISL 540960|B.1.1|Peru|2020-06-17	0.0003365915	South America
South America|hCoV-19/Brazil/RJ-INCA-C23/2020|EPI ISL 513531|B.1.1.33|Brazil|2020-04-16	South America|hCoV-19/Peru/LIM-UPCH-0082/2020|EPI ISL 540960|B.1.1|Peru|2020-06-17	0.0003029319	South America
South America|hCoV-19/Brazil/RJ-INCA-C26/2020|EPI ISL 513534|B.1.1.33|Brazil|2020-04-16	South America|hCoV-19/Peru/LIM-UPCH-0082/2020|EPI ISL 540960|B.1.1|Peru|2020-06-17	0.0003702665	South America
South America|hCoV-19/Brazil/RJ-INCA-C25/2020|EPI ISL 513533|B.1.1.33|Brazil|2020-04-16	South America|hCoV-19/Peru/LIM-UPCH-0082/2020|EPI ISL 540960|B.1.1|Peru|2020-06-17	0.0003029177	South America
South America|hCoV-19/Brazil/RJ-INCA-C22/2020|EPI ISL 513530|B.1.1.33|Brazil|2020-04-16	South America|hCoV-19/Peru/LIM-UPCH-0082/2020|EPI ISL 540960|B.1.1|Peru|2020-06-17	0.0002692542	South America
South America|hCoV-19/Brazil/RJ-INCA-C32/2020|EPI ISL 513540|B.1.1.33|Brazil|2020-04-16	South America|hCoV-19/Peru/LIM-UPCH-0082/2020|EPI ISL 540960|B.1.1|Peru|2020-06-17	0.0003365828	South America
South America|hCoV-19/Brazil/RJ-INCA-C35/2020|EPI ISL 513543|B.1.1.33|Brazil|2020-04-16	South America|hCoV-19/Peru/LIM-UPCH-0082/2020|EPI ISL 540960|B.1.1|Peru|2020-06-17	0.0003029319	South America
South America|hCoV-19/Brazil/RJ-2091/2020|EPI ISL 467347|B.1.1.33|Brazil|2020-04-16	South America|hCoV-19/Peru/LIM-UPCH-0082/2020|EPI ISL 540960|B.1.1|Peru|2020-06-17	0.0003702761	South America
South America|hCoV-19/Brazil/RJ-2100/2020|EPI ISL 541353|B.1.1.33|Brazil|2020-04-16	South America|hCoV-19/Peru/LIM-UPCH-0082/2020|EPI ISL 540960|B.1.1|Peru|2020-06-17	0.0003029358	South America
South America|hCoV-19/Brazil/RJ-2078/2020|EPI ISL 456106|B.1.1.33|Brazil|2020-04-16	South America|hCoV-19/Peru/LIM-UPCH-0082/2020|EPI ISL 540960|B.1.1|Peru|2020-06-17	0.0003030441	South America
South America|hCoV-19/Brazil/RJ-2057/2020|EPI ISL 456102|B.1.1.33|Brazil|2020-04-16	South America|hCoV-19/Peru/LIM-UPCH-0082/2020|EPI ISL 540960|B.1.1|Peru|2020-06-17	0.0003030378	South America
South America|hCoV-19/Brazil/RJ-2062/2020|EPI ISL 456103|B.1.1.33|Brazil|2020-04-16	South America|hCoV-19/Peru/LIM-UPCH-0082/2020|EPI ISL 540960|B.1.1|Peru|2020-06-17	0.0003704037	South America
South America|hCoV-19/Brazil/RJ-2072/2020|EPI ISL 456104|B.1.1.33|Brazil|2020-04-16	South America|hCoV-19/Peru/LIM-UPCH-0082/2020|EPI ISL 540960|B.1.1|Peru|2020-06-17	0.0002693539	South America
South America|hCoV-19/Brazil/RJ-2077/2020|EPI ISL 456105|B.1.1.33|Brazil|2020-04-16	South America|hCoV-19/Peru/LIM-UPCH-0082/2020|EPI ISL 540960|B.1.1|Peru|2020-06-17	0.0003367389	South America
South America|hCoV-19/Peru/ARE-INS-075/2020|EPI ISL 527787|B.1.1|Peru|2020-04-16	South America|hCoV-19/Peru/LIM-UPCH-0082/2020|EPI ISL 540960|B.1.1|Peru|2020-06-17	0.0002032930	South America
South America|hCoV-19/Brazil/RJ-INCA-C30/2020|EPI ISL 513538|B.1.1.33|Brazil|2020-04-16	South America|hCoV-19/Peru/LIM-UPCH-0082/2020|EPI ISL 540960|B.1.1|Peru|2020-06-17	0.0003029421	South America
South America|hCoV-19/Brazil/RJ-0269/2020|EPI ISL 470635|B.1.1.33|Brazil|2020-04-16	South America|hCoV-19/Peru/LIM-UPCH-0082/2020|EPI ISL 540960|B.1.1|Peru|2020-06-17	0.0003057057	South America
South America|hCoV-19/Brazil/RJ-0270/2020|EPI ISL 470636|B.1.1.33|Brazil|2020-04-16	South America|hCoV-19/Peru/LIM-UPCH-0082/2020|EPI ISL 540960|B.1.1|Peru|2020-06-17	0.0003080280	South America
South America|hCoV-19/Brazil/MG-0291/2020|EPI ISL 470596|B.1.1.33|Brazil|2020-04-16	South America|hCoV-19/Peru/LIM-UPCH-0082/2020|EPI ISL 540960|B.1.1|Peru|2020-06-17	0.0003111691	South America
South America|hCoV-19/Brazil/RJ-UFRJ-54093/2020|EPI ISL 492042|B.1.1.33|Brazil|2020-04-16	South America|hCoV-19/Peru/LIM-UPCH-0082/2020|EPI ISL 540960|B.1.1|Peru|2020-06-17	0.0004039548	South America
South America|hCoV-19/Brazil/RJ-UFRJ-2215/2020|EPI ISL 492034|B.1.1.33|Brazil|2020-04-17	South America|hCoV-19/Peru/LIM-UPCH-0082/2020|EPI ISL 540960|B.1.1|Peru|2020-06-17	0.0002692542	South America
South America|hCoV-19/Brazil/RJ-2231/2020|EPI ISL 541356|B.1.1.33|Brazil|2020-04-17	South America|hCoV-19/Peru/LIM-UPCH-0082/2020|EPI ISL 540960|B.1.1|Peru|2020-06-17	0.0003702838	South America
South America|hCoV-19/Brazil/RJ-INCA-C39/2020|EPI ISL 513547|B.1.1.33|Brazil|2020-04-17	South America|hCoV-19/Peru/LIM-UPCH-0082/2020|EPI ISL 540960|B.1.1|Peru|2020-06-17	0.0003029177	South America
South America|hCoV-19/Brazil/RJ-INCA-C40/2020|EPI ISL 513548|B.1.1.33|Brazil|2020-04-17	South America|hCoV-19/Peru/LIM-UPCH-0082/2020|EPI ISL 540960|B.1.1|Peru|2020-06-17	0.0003029177	South America
South America|hCoV-19/Ecuador/USFQ-065/2020|EPI ISL 481247|B.1.1|Ecuador|2020-04-17	South America|hCoV-19/Peru/LIM-UPCH-0082/2020|EPI ISL 540960|B.1.1|Peru|2020-06-17	0.0002019317	South America
South America|hCoV-19/Ecuador/USFQ-026/2020|EPI ISL 481244|B.1|Ecuador|2020-04-17	South America|hCoV-19/Peru/LIM-UPCH-0082/2020|EPI ISL 540960|B.1.1|Peru|2020-06-17	0.0004039675	South America
South America|hCoV-19/Brazil/SP-164/2020|EPI ISL 523961|B.1.1.33|Brazil|2020-04-17	South America|hCoV-19/Peru/LIM-UPCH-0082/2020|EPI ISL 540960|B.1.1|Peru|2020-06-17	0.0003365915	South America
South America|hCoV-19/Brazil/RJ-2208/2020|EPI ISL 467350|B.1.1.33|Brazil|2020-04-17	South America|hCoV-19/Peru/LIM-UPCH-0082/2020|EPI ISL 540960|B.1.1|Peru|2020-06-17	0.0003029177	South America
South America|hCoV-19/Brazil/RJ-2197/2020|EPI ISL 467349|B.1.1.33|Brazil|2020-04-17	South America|hCoV-19/Peru/LIM-UPCH-0082/2020|EPI ISL 540960|B.1.1|Peru|2020-06-17	0.0005049302	South America
South America|hCoV-19/Brazil/RJ-2233/2020|EPI ISL 467351|B.1.1.33|Brazil|2020-04-17	South America|hCoV-19/Peru/LIM-UPCH-0082/2020|EPI ISL 540960|B.1.1|Peru|2020-06-17	0.0002692542	South America
South America|hCoV-19/Brazil/RJ-2195/2020|EPI ISL 467348|B.1.1.33|Brazil|2020-04-17	South America|hCoV-19/Peru/LIM-UPCH-0082/2020|EPI ISL 540960|B.1.1|Peru|2020-06-17	0.0002692633	South America
South America|hCoV-19/Brazil/RJ-INCA-C41/2020|EPI ISL 513549|B.1.1.33|Brazil|2020-04-17	South America|hCoV-19/Peru/LIM-UPCH-0082/2020|EPI ISL 540960|B.1.1|Peru|2020-06-17	0.0002692633	South America
South America|hCoV-19/Ecuador/USFQ-054/2020|EPI ISL 481246|B.1.1|Ecuador|2020-04-17	South America|hCoV-19/Peru/LIM-UPCH-0082/2020|EPI ISL 540960|B.1.1|Peru|2020-06-17	0.0002692703	South America
South America|hCoV-19/Brazil/RJ-INCA-C42/2020|EPI ISL 513550|B.1.1.33|Brazil|2020-04-17	South America|hCoV-19/Peru/LIM-UPCH-0082/2020|EPI ISL 540960|B.1.1|Peru|2020-06-17	0.0003365941	South America
South America|hCoV-19/Ecuador/USFQ-045/2020|EPI ISL 471268|B.1.1|Ecuador|2020-04-17	South America|hCoV-19/Peru/LIM-UPCH-0082/2020|EPI ISL 540960|B.1.1|Peru|2020-06-17	0.0003030111	South America
South America|hCoV-19/Brazil/RJ-INCA-C44/2020|EPI ISL 513551|B.1.1.33|Brazil|2020-04-17	South America|hCoV-19/Peru/LIM-UPCH-0082/2020|EPI ISL 540960|B.1.1|Peru|2020-06-17	0.0003041357	South America
South America|hCoV-19/Brazil/MG-0286/2020|EPI ISL 470591|B.1.1.33|Brazil|2020-04-17	South America|hCoV-19/Peru/LIM-UPCH-0082/2020|EPI ISL 540960|B.1.1|Peru|2020-06-17	0.0003765342	South America
South America|hCoV-19/Brazil/RJ-0271/2020|EPI ISL 470637|B.1.1.33|Brazil|2020-04-17	South America|hCoV-19/Peru/LIM-UPCH-0082/2020|EPI ISL 540960|B.1.1|Peru|2020-06-17	0.0003080280	South America
South America|hCoV-19/Brazil/SP-512/2020|EPI ISL 471556|B.1.1|Brazil|2020-04-18	South America|hCoV-19/Peru/LIM-UPCH-0082/2020|EPI ISL 540960|B.1.1|Peru|2020-06-17	0.0003366299	South America
South America|hCoV-19/Argentina/PAIS-A0025/2020|EPI ISL 430816|B.1.1|Argentina|2020-04-18	South America|hCoV-19/Peru/LIM-UPCH-0082/2020|EPI ISL 540960|B.1.1|Peru|2020-06-17	0.0004071967	South America
South America|hCoV-19/Argentina/PAIS-A0027/2020|EPI ISL 430818|B.1.1|Argentina|2020-04-19	South America|hCoV-19/Peru/LIM-UPCH-0082/2020|EPI ISL 540960|B.1.1|Peru|2020-06-17	0.0004071829	South America
South America|hCoV-19/Brazil/RJ-INCA-C47/2020|EPI ISL 513553|B.1.1.33|Brazil|2020-04-20	South America|hCoV-19/Peru/LIM-UPCH-0082/2020|EPI ISL 540960|B.1.1|Peru|2020-06-17	0.0003029319	South America
South America|hCoV-19/Brazil/AP-IEC-164346/2020|EPI ISL 458145|B.1.1.33|Brazil|2020-04-20	South America|hCoV-19/Peru/LIM-UPCH-0082/2020|EPI ISL 540960|B.1.1|Peru|2020-06-17	0.0003365985	South America
South America|hCoV-19/Brazil/RJ-2376/2020|EPI ISL 541360|B.1.1.33|Brazil|2020-04-20	South America|hCoV-19/Peru/LIM-UPCH-0082/2020|EPI ISL 540960|B.1.1|Peru|2020-06-17	0.0003029256	South America
South America|hCoV-19/Brazil/RJ-2377/2020|EPI ISL 541361|B.1.1.33|Brazil|2020-04-20	South America|hCoV-19/Peru/LIM-UPCH-0082/2020|EPI ISL 540960|B.1.1|Peru|2020-06-17	0.0003702665	South America
South America|hCoV-19/Brazil/SE-6579/2020|EPI ISL 541388|B.1.1.33|Brazil|2020-04-20	South America|hCoV-19/Peru/LIM-UPCH-0082/2020|EPI ISL 540960|B.1.1|Peru|2020-06-17	0.0004039413	South America
South America|hCoV-19/Brazil/SE-6583/2020|EPI ISL 541389|B.1|Brazil|2020-04-20	South America|hCoV-19/Peru/LIM-UPCH-0082/2020|EPI ISL 540960|B.1.1|Peru|2020-06-17	0.0004376650	South America
South America|hCoV-19/Brazil/RJ-2422/2020|EPI ISL 467352|B.1.1.33|Brazil|2020-04-20	South America|hCoV-19/Peru/LIM-UPCH-0082/2020|EPI ISL 540960|B.1.1|Peru|2020-06-17	0.0003029279	South America
South America|hCoV-19/Brazil/RJ-2343/2020|EPI ISL 541358|B.1.1.33|Brazil|2020-04-20	South America|hCoV-19/Peru/LIM-UPCH-0082/2020|EPI ISL 540960|B.1.1|Peru|2020-06-17	0.0002692633	South America
South America|hCoV-19/Brazil/SE-6607/2020|EPI ISL 541395|B.1.5|Brazil|2020-04-20	South America|hCoV-19/Peru/LIM-UPCH-0082/2020|EPI ISL 540960|B.1.1|Peru|2020-06-17	0.0004040386	South America
South America|hCoV-19/Brazil/SE-6608/2020|EPI ISL 541396|B.1.5|Brazil|2020-04-20	South America|hCoV-19/Peru/LIM-UPCH-0082/2020|EPI ISL 540960|B.1.1|Peru|2020-06-17	0.0004042019	South America
South America|hCoV-19/Brazil/RJ-INCA-C48/2020|EPI ISL 513554|B.1.1.33|Brazil|2020-04-20	South America|hCoV-19/Peru/LIM-UPCH-0082/2020|EPI ISL 540960|B.1.1|Peru|2020-06-17	0.0002729744	South America
South America|hCoV-19/Brazil/RJ-INCA-C49/2020|EPI ISL 513555|B.1.1.33|Brazil|2020-04-20	South America|hCoV-19/Peru/LIM-UPCH-0082/2020|EPI ISL 540960|B.1.1|Peru|2020-06-17	0.0003412889	South America
South America|hCoV-19/Brazil/RJ-INCA-C46/2020|EPI ISL 513552|B.1.1.33|Brazil|2020-04-20	South America|hCoV-19/Peru/LIM-UPCH-0082/2020|EPI ISL 540960|B.1.1|Peru|2020-06-17	0.0003412728	South America
South America|hCoV-19/Brazil/RJ-2342/2020|EPI ISL 541357|B.1.1.33|Brazil|2020-04-20	South America|hCoV-19/Peru/LIM-UPCH-0082/2020|EPI ISL 540960|B.1.1|Peru|2020-06-17	0.0004376590	South America
South America|hCoV-19/Brazil/SE-6606/2020|EPI ISL 541394|B.1.212|Brazil|2020-04-20	South America|hCoV-19/Peru/LIM-UPCH-0082/2020|EPI ISL 540960|B.1.1|Peru|2020-06-17	0.0004387135	South America
South America|hCoV-19/Brazil/RJ-0273/2020|EPI ISL 470639|B.1.1.33|Brazil|2020-04-20	South America|hCoV-19/Peru/LIM-UPCH-0082/2020|EPI ISL 540960|B.1.1|Peru|2020-06-17	0.0004077011	South America
South America|hCoV-19/Brazil/RJ-0275/2020|EPI ISL 470641|B.1.1.33|Brazil|2020-04-20	South America|hCoV-19/Peru/LIM-UPCH-0082/2020|EPI ISL 540960|B.1.1|Peru|2020-06-17	0.0002717692	South America
South America|hCoV-19/Brazil/SE-6601/2020|EPI ISL 541392|B.1.1.33|Brazil|2020-04-20	South America|hCoV-19/Peru/LIM-UPCH-0082/2020|EPI ISL 540960|B.1.1|Peru|2020-06-17	0.0003742925	South America
South America|hCoV-19/Brazil/RJ-0274/2020|EPI ISL 470640|B.1.1.33|Brazil|2020-04-20	South America|hCoV-19/Peru/LIM-UPCH-0082/2020|EPI ISL 540960|B.1.1|Peru|2020-06-17	0.0003080531	South America
South America|hCoV-19/Brazil/SE-6603/2020|EPI ISL 541393|B.1.1|Brazil|2020-04-21	South America|hCoV-19/Peru/LIM-UPCH-0082/2020|EPI ISL 540960|B.1.1|Peru|2020-06-17	0.0002692633	South America
South America|hCoV-19/Colombia/MAG-INS-101935/2020|EPI ISL 456153|B.1.255|Colombia|2020-04-22	South America|hCoV-19/Peru/LIM-UPCH-0082/2020|EPI ISL 540960|B.1.1|Peru|2020-06-17	0.0004039948	South America
South America|hCoV-19/Brazil/RJ-INCA-C67/2020|EPI ISL 513559|B.1.1.33|Brazil|2020-04-22	South America|hCoV-19/Peru/LIM-UPCH-0082/2020|EPI ISL 540960|B.1.1|Peru|2020-06-17	0.0003702588	South America
South America|hCoV-19/Brazil/RJ-INCA-C63/2020|EPI ISL 513556|B.1.1.33|Brazil|2020-04-22	South America|hCoV-19/Peru/LIM-UPCH-0082/2020|EPI ISL 540960|B.1.1|Peru|2020-06-17	0.0002692542	South America
South America|hCoV-19/Brazil/SP-211/2020|EPI ISL 523991|B.1.1.33|Brazil|2020-04-22	South America|hCoV-19/Peru/LIM-UPCH-0082/2020|EPI ISL 540960|B.1.1|Peru|2020-06-17	0.0003365985	South America
South America|hCoV-19/Brazil/RJ-INCA-C65/2020|EPI ISL 513558|B.1.1.33|Brazil|2020-04-22	South America|hCoV-19/Peru/LIM-UPCH-0082/2020|EPI ISL 540960|B.1.1|Peru|2020-06-17	0.0003029319	South America
South America|hCoV-19/Peru/LOR-INS-082/2020|EPI ISL 514342|B.1.1|Peru|2020-04-22	South America|hCoV-19/Peru/LIM-UPCH-0082/2020|EPI ISL 540960|B.1.1|Peru|2020-06-17	0.0004063145	South America
South America|hCoV-19/Peru/LOR-INS-080/2020|EPI ISL 514340|B.1.1|Peru|2020-04-22	South America|hCoV-19/Peru/LIM-UPCH-0082/2020|EPI ISL 540960|B.1.1|Peru|2020-06-17	0.0003048376	South America
South America|hCoV-19/Peru/LOR-INS-079/2020|EPI ISL 514339|B.1.1|Peru|2020-04-22	South America|hCoV-19/Peru/LIM-UPCH-0082/2020|EPI ISL 540960|B.1.1|Peru|2020-06-17	0.0002710893	South America
South America|hCoV-19/Ecuador/23055/2020|EPI ISL 491945|B.1.1|Ecuador|2020-04-22	South America|hCoV-19/Peru/LIM-UPCH-0082/2020|EPI ISL 540960|B.1.1|Peru|2020-06-17	0.0002041019	South America
South America|hCoV-19/Peru/LOR-INS-081/2020|EPI ISL 514341|B.1.1|Peru|2020-04-22	South America|hCoV-19/Peru/LIM-UPCH-0082/2020|EPI ISL 540960|B.1.1|Peru|2020-06-17	0.0003388721	South America
South America|hCoV-19/Brazil/SP-263/2020|EPI ISL 524467|B.1.1.33|Brazil|2020-04-22	South America|hCoV-19/Peru/LIM-UPCH-0082/2020|EPI ISL 540960|B.1.1|Peru|2020-06-17	0.0004040690	South America
South America|hCoV-19/Uruguay/UY-NYUMC877/2020|EPI ISL 457973|B.1.1|Uruguay|2020-04-22	South America|hCoV-19/Peru/LIM-UPCH-0082/2020|EPI ISL 540960|B.1.1|Peru|2020-06-17	0.0003771351	South America
South America|hCoV-19/Brazil/RJ-0276/2020|EPI ISL 470642|B.1.1.33|Brazil|2020-04-22	South America|hCoV-19/Peru/LIM-UPCH-0082/2020|EPI ISL 540960|B.1.1|Peru|2020-06-17	0.0003080150	South America
South America|hCoV-19/Brazil/RJ-0277/2020|EPI ISL 470643|B.1.1.33|Brazil|2020-04-22	South America|hCoV-19/Peru/LIM-UPCH-0082/2020|EPI ISL 540960|B.1.1|Peru|2020-06-17	0.0003765056	South America
South America|hCoV-19/Brazil/RJ-0278/2020|EPI ISL 470644|B.1.1.33|Brazil|2020-04-22	South America|hCoV-19/Peru/LIM-UPCH-0082/2020|EPI ISL 540960|B.1.1|Peru|2020-06-17	0.0004449906	South America
South America|hCoV-19/Brazil/RJ-0279/2020|EPI ISL 470645|B.1.1.33|Brazil|2020-04-22	South America|hCoV-19/Peru/LIM-UPCH-0082/2020|EPI ISL 540960|B.1.1|Peru|2020-06-17	0.0003082389	South America
South America|hCoV-19/Brazil/AP-IEC-164920/2020|EPI ISL 524796|B.1.1.33|Brazil|2020-04-23	South America|hCoV-19/Peru/LIM-UPCH-0082/2020|EPI ISL 540960|B.1.1|Peru|2020-06-17	0.0002692542	South America
South America|hCoV-19/Brazil/SP-213/2020|EPI ISL 523992|B.1.1.33|Brazil|2020-04-23	South America|hCoV-19/Peru/LIM-UPCH-0082/2020|EPI ISL 540960|B.1.1|Peru|2020-06-17	0.0003365828	South America
South America|hCoV-19/Peru/LIM-INS-029/2020|EPI ISL 491433|C.14|Peru|2020-04-23	South America|hCoV-19/Peru/LIM-UPCH-0082/2020|EPI ISL 540960|B.1.1|Peru|2020-06-17	0.0004066204	South America
South America|hCoV-19/Peru/LIM-INS-031/2020|EPI ISL 491435|B.1|Peru|2020-04-23	South America|hCoV-19/Peru/LIM-UPCH-0082/2020|EPI ISL 540960|B.1.1|Peru|2020-06-17	0.0003727290	South America
South America|hCoV-19/Peru/LIM-INS-030/2020|EPI ISL 491434|B.1.255|Peru|2020-04-23	South America|hCoV-19/Peru/LIM-UPCH-0082/2020|EPI ISL 540960|B.1.1|Peru|2020-06-17	0.0003728000	South America
South America|hCoV-19/Brazil/RJ-0280/2020|EPI ISL 470646|B.1.1.33|Brazil|2020-04-23	South America|hCoV-19/Peru/LIM-UPCH-0082/2020|EPI ISL 540960|B.1.1|Peru|2020-06-17	0.0003422701	South America
South America|hCoV-19/Brazil/RJ-INCA-C72/2020|EPI ISL 513563|B.1.1.33|Brazil|2020-04-24	South America|hCoV-19/Peru/LIM-UPCH-0082/2020|EPI ISL 540960|B.1.1|Peru|2020-06-17	0.0003365984	South America
South America|hCoV-19/Brazil/RJ-INCA-C78/2020|EPI ISL 513568|B.1.1.33|Brazil|2020-04-24	South America|hCoV-19/Peru/LIM-UPCH-0082/2020|EPI ISL 540960|B.1.1|Peru|2020-06-17	0.0003702665	South America
South America|hCoV-19/Brazil/RJ-INCA-C95/2020|EPI ISL 513572|B.1.1.33|Brazil|2020-04-24	South America|hCoV-19/Peru/LIM-UPCH-0082/2020|EPI ISL 540960|B.1.1|Peru|2020-06-17	0.0003029319	South America
South America|hCoV-19/Brazil/RJ-INCA-C77/2020|EPI ISL 513567|B.1.1.33|Brazil|2020-04-24	South America|hCoV-19/Peru/LIM-UPCH-0082/2020|EPI ISL 540960|B.1.1|Peru|2020-06-17	0.0002692542	South America
South America|hCoV-19/Brazil/RJ-INCA-C75/2020|EPI ISL 513565|B.1.1.33|Brazil|2020-04-24	South America|hCoV-19/Peru/LIM-UPCH-0082/2020|EPI ISL 540960|B.1.1|Peru|2020-06-17	0.0003054400	South America
South America|hCoV-19/Brazil/MA-IEC-164827/2020|EPI ISL 524788|B.1.1.33|Brazil|2020-04-24	South America|hCoV-19/Peru/LIM-UPCH-0082/2020|EPI ISL 540960|B.1.1|Peru|2020-06-17	0.0003366142	South America
South America|hCoV-19/Brazil/RJ-2676/2020|EPI ISL 467354|B.1.5|Brazil|2020-04-24	South America|hCoV-19/Peru/LIM-UPCH-0082/2020|EPI ISL 540960|B.1.1|Peru|2020-06-17	0.0004376729	South America
South America|hCoV-19/Brazil/RJ-2696/2020|EPI ISL 467358|B.1.1.33|Brazil|2020-04-24	South America|hCoV-19/Peru/LIM-UPCH-0082/2020|EPI ISL 540960|B.1.1|Peru|2020-06-17	0.0002692542	South America
South America|hCoV-19/Brazil/RJ-2669/2020|EPI ISL 467353|B.1.1.33|Brazil|2020-04-24	South America|hCoV-19/Peru/LIM-UPCH-0082/2020|EPI ISL 540960|B.1.1|Peru|2020-06-17	0.0003029177	South America
South America|hCoV-19/Brazil/RJ-2683/2020|EPI ISL 467357|B.1.1.33|Brazil|2020-04-24	South America|hCoV-19/Peru/LIM-UPCH-0082/2020|EPI ISL 540960|B.1.1|Peru|2020-06-17	0.0003365915	South America
South America|hCoV-19/Brazil/SE-6568/2020|EPI ISL 541387|B.1|Brazil|2020-04-24	South America|hCoV-19/Peru/LIM-UPCH-0082/2020|EPI ISL 540960|B.1.1|Peru|2020-06-17	0.0004376503	South America
South America|hCoV-19/Brazil/RJ-2678/2020|EPI ISL 467355|B.1.1.33|Brazil|2020-04-24	South America|hCoV-19/Peru/LIM-UPCH-0082/2020|EPI ISL 540960|B.1.1|Peru|2020-06-17	0.0004376537	South America
South America|hCoV-19/Brazil/RJ-INCA-C76/2020|EPI ISL 513566|B.1.1.33|Brazil|2020-04-24	South America|hCoV-19/Peru/LIM-UPCH-0082/2020|EPI ISL 540960|B.1.1|Peru|2020-06-17	0.0003071321	South America
South America|hCoV-19/Brazil/RJ-INCA-C82/2020|EPI ISL 513570|B.1.1.33|Brazil|2020-04-24	South America|hCoV-19/Peru/LIM-UPCH-0082/2020|EPI ISL 540960|B.1.1|Peru|2020-06-17	0.0002730116	South America
South America|hCoV-19/Brazil/SP-299/2020|EPI ISL 527864|B.1.1.33|Brazil|2020-04-24	South America|hCoV-19/Peru/LIM-UPCH-0082/2020|EPI ISL 540960|B.1.1|Peru|2020-06-17	0.0003702788	South America
South America|hCoV-19/Brazil/RJ-INCA-C73/2020|EPI ISL 513564|B.1.1.33|Brazil|2020-04-24	South America|hCoV-19/Peru/LIM-UPCH-0082/2020|EPI ISL 540960|B.1.1|Peru|2020-06-17	0.0003029421	South America
South America|hCoV-19/Brazil/RJ-INCA-C94/2020|EPI ISL 513571|B.1.1.33|Brazil|2020-04-24	South America|hCoV-19/Peru/LIM-UPCH-0082/2020|EPI ISL 540960|B.1.1|Peru|2020-06-17	0.0003371063	South America
South America|hCoV-19/Brazil/RJ-INCA-C79/2020|EPI ISL 513569|B.1.1.33|Brazil|2020-04-24	South America|hCoV-19/Peru/LIM-UPCH-0082/2020|EPI ISL 540960|B.1.1|Peru|2020-06-17	0.0003761016	South America
South America|hCoV-19/Brazil/RJ-0281/2020|EPI ISL 470647|B.1.1.33|Brazil|2020-04-24	South America|hCoV-19/Peru/LIM-UPCH-0082/2020|EPI ISL 540960|B.1.1|Peru|2020-06-17	0.0003736998	South America
South America|hCoV-19/Brazil/RJ-0283/2020|EPI ISL 470649|B.1.1.33|Brazil|2020-04-24	South America|hCoV-19/Peru/LIM-UPCH-0082/2020|EPI ISL 540960|B.1.1|Peru|2020-06-17	0.0003764956	South America
South America|hCoV-19/Brazil/RJ-0284/2020|EPI ISL 470650|B.1.1.33|Brazil|2020-04-24	South America|hCoV-19/Peru/LIM-UPCH-0082/2020|EPI ISL 540960|B.1.1|Peru|2020-06-17	0.0002742281	South America
South America|hCoV-19/Brazil/RJ-0282/2020|EPI ISL 470648|B.1.1.33|Brazil|2020-04-24	South America|hCoV-19/Peru/LIM-UPCH-0082/2020|EPI ISL 540960|B.1.1|Peru|2020-06-17	0.0003428241	South America
South America|hCoV-19/Brazil/MA-IEC-165425/2020|EPI ISL 524794|B.1.1.33|Brazil|2020-04-25	South America|hCoV-19/Peru/LIM-UPCH-0082/2020|EPI ISL 540960|B.1.1|Peru|2020-06-17	0.0003029256	South America
South America|hCoV-19/Brazil/RJ-2733/2020|EPI ISL 467360|B.1.1.33|Brazil|2020-04-25	South America|hCoV-19/Peru/LIM-UPCH-0082/2020|EPI ISL 540960|B.1.1|Peru|2020-06-17	0.0004377273	South America
South America|hCoV-19/Brazil/RJ-2777/2020|EPI ISL 467364|B.1.1.33|Brazil|2020-04-25	South America|hCoV-19/Peru/LIM-UPCH-0082/2020|EPI ISL 540960|B.1.1|Peru|2020-06-17	0.0003365827	South America
South America|hCoV-19/Ecuador/23890/2020|EPI ISL 491944|B.1.1|Ecuador|2020-04-25	South America|hCoV-19/Peru/LIM-UPCH-0082/2020|EPI ISL 540960|B.1.1|Peru|2020-06-17	0.0002041019	South America
South America|hCoV-19/Brazil/SP-306/2020|EPI ISL 534325|B.1.1.33|Brazil|2020-04-25	South America|hCoV-19/Peru/LIM-UPCH-0082/2020|EPI ISL 540960|B.1.1|Peru|2020-06-17	0.0003703460	South America
South America|hCoV-19/Brazil/SP-304/2020|EPI ISL 534323|B.1.1.33|Brazil|2020-04-25	South America|hCoV-19/Peru/LIM-UPCH-0082/2020|EPI ISL 540960|B.1.1|Peru|2020-06-17	0.0003366821	South America
South America|hCoV-19/Brazil/SP-L5-CAMPI95/2020|EPI ISL 476422|B.1.1.33|Brazil|2020-04-25	South America|hCoV-19/Peru/LIM-UPCH-0082/2020|EPI ISL 540960|B.1.1|Peru|2020-06-17	0.0003136082	South America
South America|hCoV-19/Colombia/NAR-INS-103303/2020|EPI ISL 456154|B.1.1|Colombia|2020-04-26	South America|hCoV-19/Peru/LIM-UPCH-0082/2020|EPI ISL 540960|B.1.1|Peru|2020-06-17	0.0003029317	South America
South America|hCoV-19/Brazil/SE-6544/2020|EPI ISL 541378|B.1.1|Brazil|2020-04-26	South America|hCoV-19/Peru/LIM-UPCH-0082/2020|EPI ISL 540960|B.1.1|Peru|2020-06-17	0.0002692738	South America
South America|hCoV-19/Brazil/SE-6563/2020|EPI ISL 541385|B.1.1.33|Brazil|2020-04-26	South America|hCoV-19/Peru/LIM-UPCH-0082/2020|EPI ISL 540960|B.1.1|Peru|2020-06-17	0.0003702492	South America
South America|hCoV-19/Brazil/SE-6549/2020|EPI ISL 541379|B.1|Brazil|2020-04-26	South America|hCoV-19/Peru/LIM-UPCH-0082/2020|EPI ISL 540960|B.1.1|Peru|2020-06-17	0.0004039675	South America
South America|hCoV-19/Brazil/SE-6539/2020|EPI ISL 541377|B.1.5|Brazil|2020-04-26	South America|hCoV-19/Peru/LIM-UPCH-0082/2020|EPI ISL 540960|B.1.1|Peru|2020-06-17	0.0003702953	South America
South America|hCoV-19/Brazil/PA-IEC-164684/2020|EPI ISL 458148|B.1.1.33|Brazil|2020-04-27	South America|hCoV-19/Peru/LIM-UPCH-0082/2020|EPI ISL 540960|B.1.1|Peru|2020-06-17	0.0004039361	South America
South America|hCoV-19/Brazil/SE-6557/2020|EPI ISL 541383|B.1|Brazil|2020-04-27	South America|hCoV-19/Peru/LIM-UPCH-0082/2020|EPI ISL 540960|B.1.1|Peru|2020-06-17	0.0004039675	South America
South America|hCoV-19/Brazil/SE-6550/2020|EPI ISL 541380|B.1.5|Brazil|2020-04-27	South America|hCoV-19/Peru/LIM-UPCH-0082/2020|EPI ISL 540960|B.1.1|Peru|2020-06-17	0.0003702953	South America
South America|hCoV-19/Brazil/SE-6561/2020|EPI ISL 541384|B.1.1|Brazil|2020-04-27	South America|hCoV-19/Peru/LIM-UPCH-0082/2020|EPI ISL 540960|B.1.1|Peru|2020-06-17	0.0002692612	South America
South America|hCoV-19/Brazil/RJ-2822/2020|EPI ISL 467367|B.1.1.33|Brazil|2020-04-27	South America|hCoV-19/Peru/LIM-UPCH-0082/2020|EPI ISL 540960|B.1.1|Peru|2020-06-17	0.0003029177	South America
South America|hCoV-19/Brazil/RJ-2776/2020|EPI ISL 467363|B.1.1.33|Brazil|2020-04-27	South America|hCoV-19/Peru/LIM-UPCH-0082/2020|EPI ISL 540960|B.1.1|Peru|2020-06-17	0.0004039550	South America
South America|hCoV-19/Brazil/RJ-2811/2020|EPI ISL 467365|B.1.1.33|Brazil|2020-04-27	South America|hCoV-19/Peru/LIM-UPCH-0082/2020|EPI ISL 540960|B.1.1|Peru|2020-06-17	0.0003702838	South America
South America|hCoV-19/Brazil/RJ-2770/2020|EPI ISL 467362|B.1.1.33|Brazil|2020-04-27	South America|hCoV-19/Peru/LIM-UPCH-0082/2020|EPI ISL 540960|B.1.1|Peru|2020-06-17	0.0004039550	South America
South America|hCoV-19/Brazil/RJ-2769/2020|EPI ISL 467361|B.1.1.33|Brazil|2020-04-27	South America|hCoV-19/Peru/LIM-UPCH-0082/2020|EPI ISL 540960|B.1.1|Peru|2020-06-17	0.0004713616	South America
South America|hCoV-19/Brazil/SE-6556/2020|EPI ISL 541382|B.1.1.33|Brazil|2020-04-27	South America|hCoV-19/Peru/LIM-UPCH-0082/2020|EPI ISL 540960|B.1.1|Peru|2020-06-17	0.0004039308	South America
South America|hCoV-19/Brazil/SE-6555/2020|EPI ISL 541381|B.1|Brazil|2020-04-27	South America|hCoV-19/Peru/LIM-UPCH-0082/2020|EPI ISL 540960|B.1.1|Peru|2020-06-17	0.0004713420	South America
South America|hCoV-19/Brazil/MA-IEC-165398/2020|EPI ISL 524790|B.1.1.33|Brazil|2020-04-28	South America|hCoV-19/Peru/LIM-UPCH-0082/2020|EPI ISL 540960|B.1.1|Peru|2020-06-17	0.0003365985	South America
South America|hCoV-19/Brazil/RJ-2844/2020|EPI ISL 467369|B.1.1.33|Brazil|2020-04-28	South America|hCoV-19/Peru/LIM-UPCH-0082/2020|EPI ISL 540960|B.1.1|Peru|2020-06-17	0.0003365915	South America
South America|hCoV-19/Brazil/RJ-2840/2020|EPI ISL 467368|B.1.1.33|Brazil|2020-04-28	South America|hCoV-19/Peru/LIM-UPCH-0082/2020|EPI ISL 540960|B.1.1|Peru|2020-06-17	0.0002692542	South America
South America|hCoV-19/Brazil/RJ-2868/2020|EPI ISL 467371|B.1.1.33|Brazil|2020-04-28	South America|hCoV-19/Peru/LIM-UPCH-0082/2020|EPI ISL 540960|B.1.1|Peru|2020-06-17	0.0003366142	South America
South America|hCoV-19/Brazil/RJ-2903/2020|EPI ISL 541362|B.1.1.33|Brazil|2020-04-28	South America|hCoV-19/Peru/LIM-UPCH-0082/2020|EPI ISL 540960|B.1.1|Peru|2020-06-17	0.0003029279	South America
South America|hCoV-19/Brazil/RJ-2904/2020|EPI ISL 541363|B.1.1.33|Brazil|2020-04-28	South America|hCoV-19/Peru/LIM-UPCH-0082/2020|EPI ISL 540960|B.1.1|Peru|2020-06-17	0.0003366185	South America
South America|hCoV-19/Colombia/NAR-INS-103303-2/2020|EPI ISL 526955|B.1.1|Colombia|2020-04-28	South America|hCoV-19/Peru/LIM-UPCH-0082/2020|EPI ISL 540960|B.1.1|Peru|2020-06-17	0.0003029421	South America
South America|hCoV-19/Colombia/NAR-INS-103313/2020|EPI ISL 526956|B.1.1|Colombia|2020-04-28	South America|hCoV-19/Peru/LIM-UPCH-0082/2020|EPI ISL 540960|B.1.1|Peru|2020-06-17	0.0002034515	South America
South America|hCoV-19/Colombia/MET-INS-103258/2020|EPI ISL 526953|B.1.255|Colombia|2020-04-28	South America|hCoV-19/Peru/LIM-UPCH-0082/2020|EPI ISL 540960|B.1.1|Peru|2020-06-17	0.0004532412	South America
South America|hCoV-19/Brazil/AP-IEC-165669/2020|EPI ISL 524793|B.1.1.33|Brazil|2020-04-29	South America|hCoV-19/Peru/LIM-UPCH-0082/2020|EPI ISL 540960|B.1.1|Peru|2020-06-17	0.0003365825	South America
South America|hCoV-19/Brazil/MA-IEC-162466/2020|EPI ISL 524791|B.1.1.33|Brazil|2020-04-29	South America|hCoV-19/Peru/LIM-UPCH-0082/2020|EPI ISL 540960|B.1.1|Peru|2020-06-17	0.0003365985	South America
South America|hCoV-19/Brazil/RJ-UFRJ-11785/2020|EPI ISL 492038|B.1.1.33|Brazil|2020-04-29	South America|hCoV-19/Peru/LIM-UPCH-0082/2020|EPI ISL 540960|B.1.1|Peru|2020-06-17	0.0003029177	South America
South America|hCoV-19/Brazil/RJ-2938/2020|EPI ISL 541364|B.1.1.33|Brazil|2020-04-29	South America|hCoV-19/Peru/LIM-UPCH-0082/2020|EPI ISL 540960|B.1.1|Peru|2020-06-17	0.0003365915	South America
South America|hCoV-19/Brazil/RJ-UFRJ-1784/2020|EPI ISL 492037|B.1.1.33|Brazil|2020-04-29	South America|hCoV-19/Peru/LIM-UPCH-0082/2020|EPI ISL 540960|B.1.1|Peru|2020-06-17	0.0003365828	South America
South America|hCoV-19/Brazil/AP-IEC-165513/2020|EPI ISL 524784|B.1.1.33|Brazil|2020-04-29	South America|hCoV-19/Peru/LIM-UPCH-0082/2020|EPI ISL 540960|B.1.1|Peru|2020-06-17	0.0004039361	South America
South America|hCoV-19/Brazil/RJ-UFRJ-11786/2020|EPI ISL 492039|B.1.1.33|Brazil|2020-04-29	South America|hCoV-19/Peru/LIM-UPCH-0082/2020|EPI ISL 540960|B.1.1|Peru|2020-06-17	0.0003702588	South America
South America|hCoV-19/Brazil/RJ-UFRJ-1640/2020|EPI ISL 492033|B.1.1.33|Brazil|2020-04-29	South America|hCoV-19/Peru/LIM-UPCH-0082/2020|EPI ISL 540960|B.1.1|Peru|2020-06-17	0.0003029319	South America
South America|hCoV-19/Chile/RM-CMM-04917/2020|EPI ISL 468749|B.1.5|Chile|2020-04-29	South America|hCoV-19/Peru/LIM-UPCH-0082/2020|EPI ISL 540960|B.1.1|Peru|2020-06-17	0.0003703155	South America
South America|hCoV-19/Brazil/RJ-2966/2020|EPI ISL 541367|B.1.1.33|Brazil|2020-04-29	South America|hCoV-19/Peru/LIM-UPCH-0082/2020|EPI ISL 540960|B.1.1|Peru|2020-06-17	0.0003366211	South America
South America|hCoV-19/Chile/RM-CMM-05015/2020|EPI ISL 468751|B.1|Chile|2020-04-29	South America|hCoV-19/Peru/LIM-UPCH-0082/2020|EPI ISL 540960|B.1.1|Peru|2020-06-17	0.0003366656	South America
South America|hCoV-19/Brazil/RJ-2950/2020|EPI ISL 541365|B.1.1.33|Brazil|2020-04-29	South America|hCoV-19/Peru/LIM-UPCH-0082/2020|EPI ISL 540960|B.1.1|Peru|2020-06-17	0.0003366438	South America
South America|hCoV-19/Brazil/SE-6591/2020|EPI ISL 541390|B.1|Brazil|2020-04-29	South America|hCoV-19/Peru/LIM-UPCH-0082/2020|EPI ISL 540960|B.1.1|Peru|2020-06-17	0.0004730041	South America
South America|hCoV-19/Brazil/SE-6594/2020|EPI ISL 541391|B.1.5|Brazil|2020-04-29	South America|hCoV-19/Peru/LIM-UPCH-0082/2020|EPI ISL 540960|B.1.1|Peru|2020-06-17	0.0003720612	South America
South America|hCoV-19/Ecuador/30755/2020|EPI ISL 491948|B.1.5|Ecuador|2020-04-29	South America|hCoV-19/Peru/LIM-UPCH-0082/2020|EPI ISL 540960|B.1.1|Peru|2020-06-17	0.0002410091	South America
South America|hCoV-19/Chile/AT-CMM-00007/2020|EPI ISL 468755|B.1.1|Chile|2020-04-29	South America|hCoV-19/Peru/LIM-UPCH-0082/2020|EPI ISL 540960|B.1.1|Peru|2020-06-17	0.0002058791	South America
South America|hCoV-19/Chile/AT-CMM-00013/2020|EPI ISL 468753|B.1.5|Chile|2020-04-29	South America|hCoV-19/Peru/LIM-UPCH-0082/2020|EPI ISL 540960|B.1.1|Peru|2020-06-17	0.0005148840	South America
South America|hCoV-19/Chile/AT-CMM-00006/2020|EPI ISL 468754|B.1.1|Chile|2020-04-29	South America|hCoV-19/Peru/LIM-UPCH-0082/2020|EPI ISL 540960|B.1.1|Peru|2020-06-17	0.0002769039	South America
South America|hCoV-19/Brazil/RJ-UFRJ-32321/2020|EPI ISL 492041|B.1.1.33|Brazil|2020-04-30	South America|hCoV-19/Peru/LIM-UPCH-0082/2020|EPI ISL 540960|B.1.1|Peru|2020-06-17	0.0003365980	South America
South America|hCoV-19/Chile/RM-CMM-05230/2020|EPI ISL 468747|B.1.5|Chile|2020-04-30	South America|hCoV-19/Peru/LIM-UPCH-0082/2020|EPI ISL 540960|B.1.1|Peru|2020-06-17	0.0003366246	South America
South America|hCoV-19/Brazil/RJ-INCA-C197/2020|EPI ISL 513526|B.1.1.33|Brazil|2020-04-30	South America|hCoV-19/Peru/LIM-UPCH-0082/2020|EPI ISL 540960|B.1.1|Peru|2020-06-17	0.0003029177	South America
South America|hCoV-19/Brazil/RJ-INCA-C183/2020|EPI ISL 513521|B.1.1.33|Brazil|2020-04-30	South America|hCoV-19/Peru/LIM-UPCH-0082/2020|EPI ISL 540960|B.1.1|Peru|2020-06-17	0.0003702838	South America
South America|hCoV-19/Chile/AT-CMM-00015/2020|EPI ISL 468757|B.1.1|Chile|2020-04-30	South America|hCoV-19/Peru/LIM-UPCH-0082/2020|EPI ISL 540960|B.1.1|Peru|2020-06-17	0.0002356032	South America
South America|hCoV-19/Brazil/RJ-3021/2020|EPI ISL 541369|B.1.1.33|Brazil|2020-04-30	South America|hCoV-19/Peru/LIM-UPCH-0082/2020|EPI ISL 540960|B.1.1|Peru|2020-06-17	0.0003029177	South America
South America|hCoV-19/Chile/RM-CMM-05207/2020|EPI ISL 468748|B.1.1|Chile|2020-04-30	South America|hCoV-19/Peru/LIM-UPCH-0082/2020|EPI ISL 540960|B.1.1|Peru|2020-06-17	0.0003702838	South America
South America|hCoV-19/Brazil/RJ-UFRJ-32317/2020|EPI ISL 492040|B.1.1.33|Brazil|2020-04-30	South America|hCoV-19/Peru/LIM-UPCH-0082/2020|EPI ISL 540960|B.1.1|Peru|2020-06-17	0.0002692542	South America
South America|hCoV-19/Brazil/RJ-INCA-C202/2020|EPI ISL 513529|B.1|Brazil|2020-04-30	South America|hCoV-19/Peru/LIM-UPCH-0082/2020|EPI ISL 540960|B.1.1|Peru|2020-06-17	0.0004377613	South America
South America|hCoV-19/Brazil/RJ-INCA-C182/2020|EPI ISL 513520|B.1.1.33|Brazil|2020-04-30	South America|hCoV-19/Peru/LIM-UPCH-0082/2020|EPI ISL 540960|B.1.1|Peru|2020-06-17	0.0003365984	South America
South America|hCoV-19/Brazil/RJ-INCA-C189/2020|EPI ISL 513523|B.1.1.33|Brazil|2020-04-30	South America|hCoV-19/Peru/LIM-UPCH-0082/2020|EPI ISL 540960|B.1.1|Peru|2020-06-17	0.0002729930	South America
South America|hCoV-19/Brazil/SP-314/2020|EPI ISL 547570|B.1.1.33|Brazil|2020-04-30	South America|hCoV-19/Peru/LIM-UPCH-0082/2020|EPI ISL 540960|B.1.1|Peru|2020-06-17	0.0003029278	South America
South America|hCoV-19/Brazil/RJ-INCA-C194/2020|EPI ISL 513525|B.1.1.33|Brazil|2020-04-30	South America|hCoV-19/Peru/LIM-UPCH-0082/2020|EPI ISL 540960|B.1.1|Peru|2020-06-17	0.0003029358	South America
South America|hCoV-19/Brazil/RJ-INCA-C181/2020|EPI ISL 513519|B.1.1.33|Brazil|2020-04-30	South America|hCoV-19/Peru/LIM-UPCH-0082/2020|EPI ISL 540960|B.1.1|Peru|2020-06-17	0.0003366098	South America
South America|hCoV-19/Chile/RM-CMM-05426/2020|EPI ISL 468750|B.1.1|Chile|2020-04-30	South America|hCoV-19/Peru/LIM-UPCH-0082/2020|EPI ISL 540960|B.1.1|Peru|2020-06-17	0.0002356112	South America
South America|hCoV-19/Brazil/RJ-INCA-C187/2020|EPI ISL 513522|B.1.1.33|Brazil|2020-04-30	South America|hCoV-19/Peru/LIM-UPCH-0082/2020|EPI ISL 540960|B.1.1|Peru|2020-06-17	0.0003373591	South America
South America|hCoV-19/Brazil/RJ-INCA-C201/2020|EPI ISL 513528|B.1.1.33|Brazil|2020-04-30	South America|hCoV-19/Peru/LIM-UPCH-0082/2020|EPI ISL 540960|B.1.1|Peru|2020-06-17	0.0003729398	South America
South America|hCoV-19/Chile/AT-CMM-00063/2020|EPI ISL 468758|B.1.1|Chile|2020-05-01	South America|hCoV-19/Peru/LIM-UPCH-0082/2020|EPI ISL 540960|B.1.1|Peru|2020-06-17	0.0002355921	South America
South America|hCoV-19/Brazil/SP-315/2020|EPI ISL 534312|B.1.1.33|Brazil|2020-05-01	South America|hCoV-19/Peru/LIM-UPCH-0082/2020|EPI ISL 540960|B.1.1|Peru|2020-06-17	0.0005050100	South America
South America|hCoV-19/Peru/CAL-INS-103/2020|EPI ISL 536502|B.1.5|Peru|2020-05-02	South America|hCoV-19/Peru/LIM-UPCH-0082/2020|EPI ISL 540960|B.1.1|Peru|2020-06-17	0.0003366246	South America
South America|hCoV-19/Brazil/SP-318/2020|EPI ISL 534315|B.1.1.33|Brazil|2020-05-02	South America|hCoV-19/Peru/LIM-UPCH-0082/2020|EPI ISL 540960|B.1.1|Peru|2020-06-17	0.0004039570	South America
South America|hCoV-19/Peru/CAL-INS-105/2020|EPI ISL 536504|C.14|Peru|2020-05-02	South America|hCoV-19/Peru/LIM-UPCH-0082/2020|EPI ISL 540960|B.1.1|Peru|2020-06-17	0.0004376503	South America
South America|hCoV-19/Peru/LIM-INS-102/2020|EPI ISL 536501|C.14|Peru|2020-05-02	South America|hCoV-19/Peru/LIM-UPCH-0082/2020|EPI ISL 540960|B.1.1|Peru|2020-06-17	0.0004376389	South America
South America|hCoV-19/Peru/CAL-INS-104/2020|EPI ISL 536503|C.14|Peru|2020-05-02	South America|hCoV-19/Peru/LIM-UPCH-0082/2020|EPI ISL 540960|B.1.1|Peru|2020-06-17	0.0005387691	South America
South America|hCoV-19/Ecuador/USFQ-133/2020|EPI ISL 491941|B.1.5|Ecuador|2020-05-02	South America|hCoV-19/Peru/LIM-UPCH-0082/2020|EPI ISL 540960|B.1.1|Peru|2020-06-17	0.0003703576	South America
South America|hCoV-19/Colombia/AMA-INS-105142/2020|EPI ISL 526950|B.1|Colombia|2020-05-03	South America|hCoV-19/Peru/LIM-UPCH-0082/2020|EPI ISL 540960|B.1.1|Peru|2020-06-17	0.0005089875	South America
South America|hCoV-19/Peru/LIM-INS-117/2020|EPI ISL 536515|B.1.1|Peru|2020-05-04	South America|hCoV-19/Peru/LIM-UPCH-0082/2020|EPI ISL 540960|B.1.1|Peru|2020-06-17	0.0003365827	South America
South America|hCoV-19/Peru/LIM-INS-121/2020|EPI ISL 536519|B.1.1.1|Peru|2020-05-04	South America|hCoV-19/Peru/LIM-UPCH-0082/2020|EPI ISL 540960|B.1.1|Peru|2020-06-17	0.0003702761	South America
South America|hCoV-19/Peru/LIM-INS-110/2020|EPI ISL 536508|B.1.1|Peru|2020-05-04	South America|hCoV-19/Peru/LIM-UPCH-0082/2020|EPI ISL 540960|B.1.1|Peru|2020-06-17	0.0003029539	South America
South America|hCoV-19/Peru/LIM-INS-111/2020|EPI ISL 536509|C.14|Peru|2020-05-04	South America|hCoV-19/Peru/LIM-UPCH-0082/2020|EPI ISL 540960|B.1.1|Peru|2020-06-17	0.0004039654	South America
South America|hCoV-19/Peru/LIM-INS-113/2020|EPI ISL 536511|B.1|Peru|2020-05-04	South America|hCoV-19/Peru/LIM-UPCH-0082/2020|EPI ISL 540960|B.1.1|Peru|2020-06-17	0.0005387466	South America
South America|hCoV-19/Brazil/RJ-INCA-I35/2020|EPI ISL 513576|B.1.1.33|Brazil|2020-05-04	South America|hCoV-19/Peru/LIM-UPCH-0082/2020|EPI ISL 540960|B.1.1|Peru|2020-06-17	0.0003029319	South America
South America|hCoV-19/Peru/ICA-INS-107/2020|EPI ISL 536505|B.1.1.1|Peru|2020-05-04	South America|hCoV-19/Peru/LIM-UPCH-0082/2020|EPI ISL 540960|B.1.1|Peru|2020-06-17	0.0003702588	South America
South America|hCoV-19/Brazil/RJ-INCA-I44/2020|EPI ISL 513580|B.1.1|Brazil|2020-05-04	South America|hCoV-19/Peru/LIM-UPCH-0082/2020|EPI ISL 540960|B.1.1|Peru|2020-06-17	0.0003029334	South America
South America|hCoV-19/Brazil/RJ-INCA-I34/2020|EPI ISL 513575|B.1.1.33|Brazil|2020-05-04	South America|hCoV-19/Peru/LIM-UPCH-0082/2020|EPI ISL 540960|B.1.1|Peru|2020-06-17	0.0003365985	South America
South America|hCoV-19/Peru/LIM-INS-115/2020|EPI ISL 536513|C.14|Peru|2020-05-04	South America|hCoV-19/Peru/LIM-UPCH-0082/2020|EPI ISL 540960|B.1.1|Peru|2020-06-17	0.0005387188	South America
South America|hCoV-19/Brazil/RJ-INCA-I37/2020|EPI ISL 513577|B.1.1.33|Brazil|2020-05-04	South America|hCoV-19/Peru/LIM-UPCH-0082/2020|EPI ISL 540960|B.1.1|Peru|2020-06-17	0.0003365941	South America
South America|hCoV-19/Brazil/RJ-INCA-I30/2020|EPI ISL 513574|B.1.1.33|Brazil|2020-05-04	South America|hCoV-19/Peru/LIM-UPCH-0082/2020|EPI ISL 540960|B.1.1|Peru|2020-06-17	0.0003029625	South America
South America|hCoV-19/Brazil/RJ-INCA-I43/2020|EPI ISL 513579|B.1.1.33|Brazil|2020-05-04	South America|hCoV-19/Peru/LIM-UPCH-0082/2020|EPI ISL 540960|B.1.1|Peru|2020-06-17	0.0002694356	South America
South America|hCoV-19/Peru/ICA-INS-109/2020|EPI ISL 536507|B.1.1.1|Peru|2020-05-04	South America|hCoV-19/Peru/LIM-UPCH-0082/2020|EPI ISL 540960|B.1.1|Peru|2020-06-17	0.0003705755	South America
South America|hCoV-19/Peru/LIM-INS-118/2020|EPI ISL 536516|B.1.1|Peru|2020-05-04	South America|hCoV-19/Peru/LIM-UPCH-0082/2020|EPI ISL 540960|B.1.1|Peru|2020-06-17	0.0003719788	South America
South America|hCoV-19/Brazil/RJ-INCA-I29/2020|EPI ISL 513573|B.1.1.33|Brazil|2020-05-04	South America|hCoV-19/Peru/LIM-UPCH-0082/2020|EPI ISL 540960|B.1.1|Peru|2020-06-17	0.0004396493	South America
South America|hCoV-19/Peru/LIM-INS-122/2020|EPI ISL 536520|C.14|Peru|2020-05-05	South America|hCoV-19/Peru/LIM-UPCH-0082/2020|EPI ISL 540960|B.1.1|Peru|2020-06-17	0.0004040063	South America
South America|hCoV-19/Brazil/RJ-INCA-I54/2020|EPI ISL 513582|B.1.1.33|Brazil|2020-05-05	South America|hCoV-19/Peru/LIM-UPCH-0082/2020|EPI ISL 540960|B.1.1|Peru|2020-06-17	0.0004039361	South America
South America|hCoV-19/Brazil/RJ-INCA-I51/2020|EPI ISL 513581|B.1.1.33|Brazil|2020-05-05	South America|hCoV-19/Peru/LIM-UPCH-0082/2020|EPI ISL 540960|B.1.1|Peru|2020-06-17	0.0003029177	South America
South America|hCoV-19/Brazil/MA-IEC-166716/2020|EPI ISL 524789|B.1.1.33|Brazil|2020-05-05	South America|hCoV-19/Peru/LIM-UPCH-0082/2020|EPI ISL 540960|B.1.1|Peru|2020-06-17	0.0003702665	South America
South America|hCoV-19/Peru/LIM-INS-116/2020|EPI ISL 536514|B.1.1.1|Peru|2020-05-05	South America|hCoV-19/Peru/LIM-UPCH-0082/2020|EPI ISL 540960|B.1.1|Peru|2020-06-17	0.0004376503	South America
South America|hCoV-19/Brazil/RO-07/2020|EPI ISL 514137|B.1.1.33|Brazil|2020-05-05	South America|hCoV-19/Peru/LIM-UPCH-0082/2020|EPI ISL 540960|B.1.1|Peru|2020-06-17	0.0003029319	South America
South America|hCoV-19/Brazil/RO-06/2020|EPI ISL 514136|B.1.212|Brazil|2020-05-05	South America|hCoV-19/Peru/LIM-UPCH-0082/2020|EPI ISL 540960|B.1.1|Peru|2020-06-17	0.0004376502	South America
South America|hCoV-19/Brazil/RJ-INCA-I57/2020|EPI ISL 513583|B.1.1.33|Brazil|2020-05-05	South America|hCoV-19/Peru/LIM-UPCH-0082/2020|EPI ISL 540960|B.1.1|Peru|2020-06-17	0.0003036637	South America
South America|hCoV-19/Brazil/RO-05/2020|EPI ISL 514135|B.1.1.33|Brazil|2020-05-05	South America|hCoV-19/Peru/LIM-UPCH-0082/2020|EPI ISL 540960|B.1.1|Peru|2020-06-17	0.0003042939	South America
South America|hCoV-19/Peru/LIM-INS-123/2020|EPI ISL 536521|B.1|Peru|2020-05-06	South America|hCoV-19/Peru/LIM-UPCH-0082/2020|EPI ISL 540960|B.1.1|Peru|2020-06-17	0.0004039864	South America
South America|hCoV-19/Brazil/SP-259/2020|EPI ISL 524470|B.1.1.33|Brazil|2020-05-06	South America|hCoV-19/Peru/LIM-UPCH-0082/2020|EPI ISL 540960|B.1.1|Peru|2020-06-17	0.0003365915	South America
South America|hCoV-19/Brazil/PR-LRV-01/2020|EPI ISL 510535|B.1.1.33|Brazil|2020-05-08	South America|hCoV-19/Peru/LIM-UPCH-0082/2020|EPI ISL 540960|B.1.1|Peru|2020-06-17	0.0003029177	South America
South America|hCoV-19/Brazil/MA-IEC-166867/2020|EPI ISL 524799|B.1.1.33|Brazil|2020-05-08	South America|hCoV-19/Peru/LIM-UPCH-0082/2020|EPI ISL 540960|B.1.1|Peru|2020-06-17	0.0002692542	South America
South America|hCoV-19/Ecuador/36226/2020|EPI ISL 491953|B.1.1|Ecuador|2020-05-08	South America|hCoV-19/Peru/LIM-UPCH-0082/2020|EPI ISL 540960|B.1.1|Peru|2020-06-17	0.0003402253	South America
South America|hCoV-19/Ecuador/36192/2020|EPI ISL 491947|B.1.1|Ecuador|2020-05-08	South America|hCoV-19/Peru/LIM-UPCH-0082/2020|EPI ISL 540960|B.1.1|Peru|2020-06-17	0.0002381242	South America
South America|hCoV-19/Ecuador/36230/2020|EPI ISL 491950|B.1.1|Ecuador|2020-05-08	South America|hCoV-19/Peru/LIM-UPCH-0082/2020|EPI ISL 540960|B.1.1|Peru|2020-06-17	0.0002740475	South America
South America|hCoV-19/Brazil/RO-03/2020|EPI ISL 514133|B.1.1.33|Brazil|2020-05-11	South America|hCoV-19/Peru/LIM-UPCH-0082/2020|EPI ISL 540960|B.1.1|Peru|2020-06-17	0.0003702761	South America
South America|hCoV-19/Brazil/RO-04/2020|EPI ISL 514134|B.1.212|Brazil|2020-05-11	South America|hCoV-19/Peru/LIM-UPCH-0082/2020|EPI ISL 540960|B.1.1|Peru|2020-06-17	0.0004713261	South America
South America|hCoV-19/Brazil/RO-01/2020|EPI ISL 514131|B.1.1.33|Brazil|2020-05-11	South America|hCoV-19/Peru/LIM-UPCH-0082/2020|EPI ISL 540960|B.1.1|Peru|2020-06-17	0.0004039465	South America
South America|hCoV-19/Brazil/RO-02/2020|EPI ISL 514132|B.1.1.33|Brazil|2020-05-11	South America|hCoV-19/Peru/LIM-UPCH-0082/2020|EPI ISL 540960|B.1.1|Peru|2020-06-17	0.0003029891	South America
South America|hCoV-19/Colombia/AMA-INS-109363/2020|EPI ISL 526949|B.1|Colombia|2020-05-11	South America|hCoV-19/Peru/LIM-UPCH-0082/2020|EPI ISL 540960|B.1.1|Peru|2020-06-17	0.0004378441	South America
South America|hCoV-19/Brazil/PA-IEC-166687/2020|EPI ISL 524800|B.1.212|Brazil|2020-05-13	South America|hCoV-19/Peru/LIM-UPCH-0082/2020|EPI ISL 540960|B.1.1|Peru|2020-06-17	0.0005386963	South America
South America|hCoV-19/Argentina/Heritas HG009/2020|EPI ISL 476568|B.1.3|Argentina|2020-05-14	South America|hCoV-19/Peru/LIM-UPCH-0082/2020|EPI ISL 540960|B.1.1|Peru|2020-06-17	0.0005386963	South America
South America|hCoV-19/Ecuador/USFQ-112/2020|EPI ISL 471270|B.1.1|Ecuador|2020-05-19	South America|hCoV-19/Peru/LIM-UPCH-0082/2020|EPI ISL 540960|B.1.1|Peru|2020-06-17	0.0002718097	South America
South America|hCoV-19/Ecuador/USFQ-106/2020|EPI ISL 471271|B.1.1|Ecuador|2020-05-19	South America|hCoV-19/Peru/LIM-UPCH-0082/2020|EPI ISL 540960|B.1.1|Peru|2020-06-17	0.0002718097	South America
South America|hCoV-19/Uruguay/UY-NYUMC937/2020|EPI ISL 480435|B.1|Uruguay|2020-05-19	South America|hCoV-19/Peru/LIM-UPCH-0082/2020|EPI ISL 540960|B.1.1|Peru|2020-06-17	0.0004563296	South America
South America|hCoV-19/Ecuador/USFQ-163/2020|EPI ISL 525430|B.1.9|Ecuador|2020-05-20	South America|hCoV-19/Peru/LIM-UPCH-0082/2020|EPI ISL 540960|B.1.1|Peru|2020-06-17	0.0004713257	South America
South America|hCoV-19/Argentina/Heritas HG019/2020|EPI ISL 476573|B.1.3|Argentina|2020-05-22	South America|hCoV-19/Peru/LIM-UPCH-0082/2020|EPI ISL 540960|B.1.1|Peru|2020-06-17	0.0006060603	South America
South America|hCoV-19/Brazil/RJ-UFRJ-57437/2020|EPI ISL 492043|B.1.1.33|Brazil|2020-05-25	South America|hCoV-19/Peru/LIM-UPCH-0082/2020|EPI ISL 540960|B.1.1|Peru|2020-06-17	0.0005049774	South America
South America|hCoV-19/Uruguay/UY-667/2020|EPI ISL 480341|B.1.1.33|Uruguay|2020-05-25	South America|hCoV-19/Peru/LIM-UPCH-0082/2020|EPI ISL 540960|B.1.1|Peru|2020-06-17	0.0004178554	South America
South America|hCoV-19/Uruguay/UY-652/2020|EPI ISL 480340|B.1.1.33|Uruguay|2020-05-25	South America|hCoV-19/Peru/LIM-UPCH-0082/2020|EPI ISL 540960|B.1.1|Peru|2020-06-17	0.0004215094	South America
South America|hCoV-19/Uruguay/UY-650/2020|EPI ISL 480338|B.1.1.33|Uruguay|2020-05-25	South America|hCoV-19/Peru/LIM-UPCH-0082/2020|EPI ISL 540960|B.1.1|Peru|2020-06-17	0.0004301504	South America
South America|hCoV-19/Uruguay/UY-651/2020|EPI ISL 480339|B.1.1.33|Uruguay|2020-05-25	South America|hCoV-19/Peru/LIM-UPCH-0082/2020|EPI ISL 540960|B.1.1|Peru|2020-06-17	0.0004255294	South America
South America|hCoV-19/Ecuador/51908/2020|EPI ISL 491949|B.1.1|Ecuador|2020-05-26	South America|hCoV-19/Peru/LIM-UPCH-0082/2020|EPI ISL 540960|B.1.1|Peru|2020-06-17	0.0002721574	South America
South America|hCoV-19/Uruguay/UY-NYUMC939/2020|EPI ISL 480437|B.1|Uruguay|2020-05-26	South America|hCoV-19/Peru/LIM-UPCH-0082/2020|EPI ISL 540960|B.1.1|Peru|2020-06-17	0.0004522667	South America
South America|hCoV-19/Brazil/RJ-UFRJ-57722/2020|EPI ISL 492045|B.1.1.33|Brazil|2020-05-27	South America|hCoV-19/Peru/LIM-UPCH-0082/2020|EPI ISL 540960|B.1.1|Peru|2020-06-17	0.0003702837	South America
South America|hCoV-19/Brazil/RJ-UFRJ-57721/2020|EPI ISL 492044|B.1.1.33|Brazil|2020-05-27	South America|hCoV-19/Peru/LIM-UPCH-0082/2020|EPI ISL 540960|B.1.1|Peru|2020-06-17	0.0004376276	South America
South America|hCoV-19/Ecuador/52389/2020|EPI ISL 491954|B.1.1|Ecuador|2020-05-28	South America|hCoV-19/Peru/LIM-UPCH-0082/2020|EPI ISL 540960|B.1.1|Peru|2020-06-17	0.0003426074	South America
South America|hCoV-19/Brazil/RJ-UFRJ-58110/2020|EPI ISL 492047|B.1.1.33|Brazil|2020-05-29	South America|hCoV-19/Peru/LIM-UPCH-0082/2020|EPI ISL 540960|B.1.1|Peru|2020-06-17	0.0004039549	South America
South America|hCoV-19/Brazil/RJ-UFRJ-2517/2020|EPI ISL 492035|B.1.1.33|Brazil|2020-05-29	South America|hCoV-19/Peru/LIM-UPCH-0082/2020|EPI ISL 540960|B.1.1|Peru|2020-06-17	0.0003702761	South America
South America|hCoV-19/Brazil/RJ-UFRJ-58090/2020|EPI ISL 492046|B.1.1.33|Brazil|2020-05-29	South America|hCoV-19/Peru/LIM-UPCH-0082/2020|EPI ISL 540960|B.1.1|Peru|2020-06-17	0.0004713139	South America
South America|hCoV-19/Brazil/RJ-UFRJ-58271/2020|EPI ISL 492048|B.1.1.33|Brazil|2020-06-01	South America|hCoV-19/Peru/LIM-UPCH-0082/2020|EPI ISL 540960|B.1.1|Peru|2020-06-17	0.0003029319	South America
South America|hCoV-19/Ecuador/52438/2020|EPI ISL 491951|B.1.1|Ecuador|2020-06-01	South America|hCoV-19/Peru/LIM-UPCH-0082/2020|EPI ISL 540960|B.1.1|Peru|2020-06-17	0.0003425984	South America
South America|hCoV-19/Ecuador/USFQ-707/2020|EPI ISL 471269|B.1.1|Ecuador|2020-06-04	South America|hCoV-19/Peru/LIM-UPCH-0082/2020|EPI ISL 540960|B.1.1|Peru|2020-06-17	0.0002718097	South America
South America|hCoV-19/Brazil/RO-08/2020|EPI ISL 514138|B.1.1.33|Brazil|2020-06-05	South America|hCoV-19/Peru/LIM-UPCH-0082/2020|EPI ISL 540960|B.1.1|Peru|2020-06-17	0.0003365984	South America
South America|hCoV-19/Peru/LAM-UPCH-0006/2020|EPI ISL 529067|B.3|Peru|2020-06-08	South America|hCoV-19/Peru/LIM-UPCH-0082/2020|EPI ISL 540960|B.1.1|Peru|2020-06-17	0.0005403545	South America
South America|hCoV-19/Peru/LIM-UPCH-0117/2020|EPI ISL 568514|B.1.1.1|Peru|2020-06-09	South America|hCoV-19/Peru/LIM-UPCH-0082/2020|EPI ISL 540960|B.1.1|Peru|2020-06-17	0.0005075530	South America
South America|hCoV-19/Peru/UCA-UPCH-0067/2020|EPI ISL 540950|B.1.1|Peru|2020-06-11	South America|hCoV-19/Peru/LIM-UPCH-0082/2020|EPI ISL 540960|B.1.1|Peru|2020-06-17	0.0003029397	South America
South America|hCoV-19/Ecuador/USFQ-208/2020|EPI ISL 539783|B.1.1|Ecuador|2020-06-15	South America|hCoV-19/Peru/LIM-UPCH-0082/2020|EPI ISL 540960|B.1.1|Peru|2020-06-17	0.0002692668	South America
South America|hCoV-19/Peru/LIM-UPCH-0029/2020|EPI ISL 540929|B.1.1|Peru|2020-06-15	South America|hCoV-19/Peru/LIM-UPCH-0082/2020|EPI ISL 540960|B.1.1|Peru|2020-06-17	0.0003372385	South America
South America|hCoV-19/Peru/LIM-UPCH-0114/2020|EPI ISL 540991|B.1.1|Peru|2020-06-15	South America|hCoV-19/Peru/LIM-UPCH-0082/2020|EPI ISL 540960|B.1.1|Peru|2020-06-17	0.0003739893	South America
South America|hCoV-19/Peru/CAL-UPCH-0097/2020|EPI ISL 540975|C.14|Peru|2020-06-16	South America|hCoV-19/Peru/LIM-UPCH-0082/2020|EPI ISL 540960|B.1.1|Peru|2020-06-17	0.0005050376	South America
South America|hCoV-19/Brazil/SP-356/2020|EPI ISL 547575|B.1.1|Brazil|2020-06-16	South America|hCoV-19/Peru/LIM-UPCH-0082/2020|EPI ISL 540960|B.1.1|Peru|2020-06-17	0.0004039738	South America
South America|hCoV-19/Peru/CAL-UPCH-0089/2020|EPI ISL 540967|B.1.1.1|Peru|2020-06-16	South America|hCoV-19/Peru/LIM-UPCH-0082/2020|EPI ISL 540960|B.1.1|Peru|2020-06-17	0.0004712919	South America
South America|hCoV-19/Peru/ANC-UPCH-0106/2020|EPI ISL 540984|C.14|Peru|2020-06-16	South America|hCoV-19/Peru/LIM-UPCH-0082/2020|EPI ISL 540960|B.1.1|Peru|2020-06-17	0.0004376503	South America
South America|hCoV-19/Peru/ANC-UPCH-0105/2020|EPI ISL 540983|C.14|Peru|2020-06-16	South America|hCoV-19/Peru/LIM-UPCH-0082/2020|EPI ISL 540960|B.1.1|Peru|2020-06-17	0.0005050271	South America
South America|hCoV-19/Peru/LIM-UPCH-0038/2020|EPI ISL 529075|C.14|Peru|2020-06-16	South America|hCoV-19/Peru/LIM-UPCH-0082/2020|EPI ISL 540960|B.1.1|Peru|2020-06-17	0.0005064565	South America
South America|hCoV-19/Peru/LIM-UPCH-0014/2020|EPI ISL 529071|B.1.1.1|Peru|2020-06-16	South America|hCoV-19/Peru/LIM-UPCH-0082/2020|EPI ISL 540960|B.1.1|Peru|2020-06-17	0.0005065250	South America
South America|hCoV-19/Peru/CAL-UPCH-0053/2020|EPI ISL 540941|B.1.1.1|Peru|2020-06-16	South America|hCoV-19/Peru/LIM-UPCH-0082/2020|EPI ISL 540960|B.1.1|Peru|2020-06-17	0.0005412429	South America
South America|hCoV-19/Peru/ANC-UPCH-0051/2020|EPI ISL 540940|B.1.1.1|Peru|2020-06-16	South America|hCoV-19/Peru/LIM-UPCH-0082/2020|EPI ISL 540960|B.1.1|Peru|2020-06-17	0.0004413827	South America
South America|hCoV-19/Peru/LIM-UPCH-0088/2020|EPI ISL 540966|B.1.1|Peru|2020-06-17	South America|hCoV-19/Peru/LIM-UPCH-0082/2020|EPI ISL 540960|B.1.1|Peru|2020-06-17	0.0003702934	South America
South America|hCoV-19/Peru/LIM-UPCH-0084/2020|EPI ISL 540962|B.1|Peru|2020-06-17	South America|hCoV-19/Peru/LIM-UPCH-0082/2020|EPI ISL 540960|B.1.1|Peru|2020-06-17	0.0004376525	South America
South America|hCoV-19/Peru/LIM-UPCH-0041/2020|EPI ISL 529077|B.1.1|Peru|2020-06-17	South America|hCoV-19/Peru/LIM-UPCH-0082/2020|EPI ISL 540960|B.1.1|Peru|2020-06-17	0.0003029256	South America
South America|hCoV-19/Brazil/SP-01/2020|EPI ISL 412964|B.1.5|Brazil|2020-02-25	South America|hCoV-19/Peru/LIM-UPCH-0102/2020|EPI ISL 540980|B.1.1|Peru|2020-06-17	0.0002356044	South America
South America|hCoV-19/Brazil/SP-02/2020|EPI ISL 413016|B|Brazil|2020-02-28	South America|hCoV-19/Peru/LIM-UPCH-0102/2020|EPI ISL 540980|B.1.1|Peru|2020-06-17	0.0005386963	South America
South America|hCoV-19/Brazil/SP-06/2020|EPI ISL 414015|B.1.5|Brazil|2020-02-29	South America|hCoV-19/Peru/LIM-UPCH-0102/2020|EPI ISL 540980|B.1.1|Peru|2020-06-17	0.0002356044	South America
South America|hCoV-19/Brazil/ES-225/2020|EPI ISL 415128|B.40|Brazil|2020-02-29	South America|hCoV-19/Peru/LIM-UPCH-0102/2020|EPI ISL 540980|B.1.1|Peru|2020-06-17	0.0005724309	South America
South America|hCoV-19/Argentina/PAIS-A0001/2020|EPI ISL 430793|B.1.1|Argentina|2020-03-01	South America|hCoV-19/Peru/LIM-UPCH-0102/2020|EPI ISL 540980|B.1.1|Peru|2020-06-17	0.0002057578	South America
South America|hCoV-19/Brazil/SP-03/2020|EPI ISL 414014|B.1.1|Brazil|2020-03-02	South America|hCoV-19/Peru/LIM-UPCH-0102/2020|EPI ISL 540980|B.1.1|Peru|2020-06-17	0.0001682648	South America
South America|hCoV-19/Brazil/SP-11/2020|EPI ISL 416033|B.3|Brazil|2020-03-03	South America|hCoV-19/Peru/LIM-UPCH-0102/2020|EPI ISL 540980|B.1.1|Peru|2020-06-17	0.0004376434	South America
South America|hCoV-19/Brazil/SP-07/2020|EPI ISL 416028|B.1.1|Brazil|2020-03-03	South America|hCoV-19/Peru/LIM-UPCH-0102/2020|EPI ISL 540980|B.1.1|Peru|2020-06-17	0.0001682648	South America
South America|hCoV-19/Chile/RM-ISPCH-1/2020|EPI ISL 414579|A.2|Chile|2020-03-03	South America|hCoV-19/Peru/LIM-UPCH-0102/2020|EPI ISL 540980|B.1.1|Peru|2020-06-17	0.0006060806	South America
South America|hCoV-19/Brazil/SP-09/2020|EPI ISL 416031|B.1.5|Brazil|2020-03-04	South America|hCoV-19/Peru/LIM-UPCH-0102/2020|EPI ISL 540980|B.1.1|Peru|2020-06-17	0.0002356044	South America
South America|hCoV-19/Brazil/SP-08/2020|EPI ISL 416029|B.1.1|Brazil|2020-03-04	South America|hCoV-19/Peru/LIM-UPCH-0102/2020|EPI ISL 540980|B.1.1|Peru|2020-06-17	0.0001682648	South America
South America|hCoV-19/Brazil/SP-10/2020|EPI ISL 416032|B|Brazil|2020-03-04	South America|hCoV-19/Peru/LIM-UPCH-0102/2020|EPI ISL 540980|B.1.1|Peru|2020-06-17	0.0004713163	South America
South America|hCoV-19/Brazil/SP-04/2020|EPI ISL 414017|B.1.1|Brazil|2020-03-04	South America|hCoV-19/Peru/LIM-UPCH-0102/2020|EPI ISL 540980|B.1.1|Peru|2020-06-17	0.0001682648	South America
South America|hCoV-19/Brazil/SP-12/2020|EPI ISL 416034|B.1.1|Brazil|2020-03-04	South America|hCoV-19/Peru/LIM-UPCH-0102/2020|EPI ISL 540980|B.1.1|Peru|2020-06-17	0.0002019369	South America
South America|hCoV-19/Brazil/RJ-314/2020|EPI ISL 414045|B.1.5|Brazil|2020-03-04	South America|hCoV-19/Peru/LIM-UPCH-0102/2020|EPI ISL 540980|B.1.1|Peru|2020-06-17	0.0002356124	South America
South America|hCoV-19/Brazil/BA-312/2020|EPI ISL 415105|B.1.1|Brazil|2020-03-04	South America|hCoV-19/Peru/LIM-UPCH-0102/2020|EPI ISL 540980|B.1.1|Peru|2020-06-17	0.0002019521	South America
South America|hCoV-19/Brazil/SP-13/2020|EPI ISL 416035|B.1.1|Brazil|2020-03-05	South America|hCoV-19/Peru/LIM-UPCH-0102/2020|EPI ISL 540980|B.1.1|Peru|2020-06-17	0.0001682648	South America
South America|hCoV-19/Chile/LL-ISPCH-1/2020|EPI ISL 445246|B.1.5|Chile|2020-03-05	South America|hCoV-19/Peru/LIM-UPCH-0102/2020|EPI ISL 540980|B.1.1|Peru|2020-06-17	0.0002356044	South America
South America|hCoV-19/Chile/RM-ISPCH-2/2020|EPI ISL 414580|B.1.1|Chile|2020-03-05	South America|hCoV-19/Peru/LIM-UPCH-0102/2020|EPI ISL 540980|B.1.1|Peru|2020-06-17	0.0001682648	South America
South America|hCoV-19/Brazil/RJ-352/2020|EPI ISL 427299|A.2|Brazil|2020-03-05	South America|hCoV-19/Peru/LIM-UPCH-0102/2020|EPI ISL 540980|B.1.1|Peru|2020-06-17	0.0006397826	South America
South America|hCoV-19/Brazil/BA-510/2020|EPI ISL 427293|B.1.1|Brazil|2020-03-06	South America|hCoV-19/Peru/LIM-UPCH-0102/2020|EPI ISL 540980|B.1.1|Peru|2020-06-17	0.0002019317	South America
South America|hCoV-19/Chile/RM-MSHS-op2d1/2020|EPI ISL 415658|A.2|Chile|2020-03-06	South America|hCoV-19/Peru/LIM-UPCH-0102/2020|EPI ISL 540980|B.1.1|Peru|2020-06-17	0.0006060806	South America
South America|hCoV-19/Peru/ARE-INS-026/2020|EPI ISL 491431|B.1|Peru|2020-03-06	South America|hCoV-19/Peru/LIM-UPCH-0102/2020|EPI ISL 540980|B.1.1|Peru|2020-06-17	0.0003049902	South America
South America|hCoV-19/Chile/RM-ISPCH-3/2020|EPI ISL 445245|A.2|Chile|2020-03-06	South America|hCoV-19/Peru/LIM-UPCH-0102/2020|EPI ISL 540980|B.1.1|Peru|2020-06-17	0.0006060807	South America
South America|hCoV-19/Colombia/DC-INS-78390/2020|EPI ISL 418262|B.1.1|Colombia|2020-03-06	South America|hCoV-19/Peru/LIM-UPCH-0102/2020|EPI ISL 540980|B.1.1|Peru|2020-06-17	0.0001039554	South America
South America|hCoV-19/Argentina/C121/2020|EPI ISL 420600|B.1.1|Argentina|2020-03-07	South America|hCoV-19/Peru/LIM-UPCH-0102/2020|EPI ISL 540980|B.1.1|Peru|2020-06-17	0.0001346089	South America
South America|hCoV-19/Chile/RM-MSHS-op3d1/2020|EPI ISL 415660|A.2|Chile|2020-03-07	South America|hCoV-19/Peru/LIM-UPCH-0102/2020|EPI ISL 540980|B.1.1|Peru|2020-06-17	0.0006060602	South America
South America|hCoV-19/Peru/ARE-INS-087/2020|EPI ISL 516626|B.1|Peru|2020-03-07	South America|hCoV-19/Peru/LIM-UPCH-0102/2020|EPI ISL 540980|B.1.1|Peru|2020-06-17	0.0003389015	South America
South America|hCoV-19/Chile/RM-MSHS-op4d1/2020|EPI ISL 415661|A.2|Chile|2020-03-08	South America|hCoV-19/Peru/LIM-UPCH-0102/2020|EPI ISL 540980|B.1.1|Peru|2020-06-17	0.0006060806	South America
South America|hCoV-19/Chile/RM-ISPCH-4/2020|EPI ISL 445247|A.2|Chile|2020-03-08	South America|hCoV-19/Peru/LIM-UPCH-0102/2020|EPI ISL 540980|B.1.1|Peru|2020-06-17	0.0006735157	South America
South America|hCoV-19/Brazil/MG-CV4/2020|EPI ISL 429667|B.1.255|Brazil|2020-03-09	South America|hCoV-19/Peru/LIM-UPCH-0102/2020|EPI ISL 540980|B.1.1|Peru|2020-06-17	0.0003366159	South America
South America|hCoV-19/Chile/RM-ISPCH-6/2020|EPI ISL 445249|B|Chile|2020-03-09	South America|hCoV-19/Peru/LIM-UPCH-0102/2020|EPI ISL 540980|B.1.1|Peru|2020-06-17	0.0004376616	South America
South America|hCoV-19/Chile/RM-ISPCH-9/2020|EPI ISL 445252|B.1.5|Chile|2020-03-09	South America|hCoV-19/Peru/LIM-UPCH-0102/2020|EPI ISL 540980|B.1.1|Peru|2020-06-17	0.0003029554	South America
South America|hCoV-19/Chile/RM-ISPCH-7/2020|EPI ISL 445250|B.1.5|Chile|2020-03-09	South America|hCoV-19/Peru/LIM-UPCH-0102/2020|EPI ISL 540980|B.1.1|Peru|2020-06-17	0.0002692752	South America
South America|hCoV-19/Peru/HUC-INS-008/2020|EPI ISL 489839|B.1.5|Peru|2020-03-09	South America|hCoV-19/Peru/LIM-UPCH-0102/2020|EPI ISL 540980|B.1.1|Peru|2020-06-17	0.0002710906	South America
South America|hCoV-19/Peru/ICA-INS-012/2020|EPI ISL 489989|B.1.5|Peru|2020-03-09	South America|hCoV-19/Peru/LIM-UPCH-0102/2020|EPI ISL 540980|B.1.1|Peru|2020-06-17	0.0003049918	South America
South America|hCoV-19/Chile/RM-ISPCH-5/2020|EPI ISL 445248|B.1.5|Chile|2020-03-09	South America|hCoV-19/Peru/LIM-UPCH-0102/2020|EPI ISL 540980|B.1.1|Peru|2020-06-17	0.0002692842	South America
South America|hCoV-19/Brazil/SP-L12-CD28/2020|EPI ISL 476221|B.1.1.33|Brazil|2020-03-09	South America|hCoV-19/Peru/LIM-UPCH-0102/2020|EPI ISL 540980|B.1.1|Peru|2020-06-17	0.0002039121	South America
South America|hCoV-19/Ecuador/HEE-01/2020|EPI ISL 417482|B|Ecuador|2020-03-09	South America|hCoV-19/Peru/LIM-UPCH-0102/2020|EPI ISL 540980|B.1.1|Peru|2020-06-17	0.0004551361	South America
South America|hCoV-19/Chile/RM-ISPCH-8/2020|EPI ISL 445251|B.1.1|Chile|2020-03-10	South America|hCoV-19/Peru/LIM-UPCH-0102/2020|EPI ISL 540980|B.1.1|Peru|2020-06-17	0.0002355812	South America
South America|hCoV-19/Peru/LIM-010/2020|EPI ISL 415787|B.1.1|Peru|2020-03-10	South America|hCoV-19/Peru/LIM-UPCH-0102/2020|EPI ISL 540980|B.1.1|Peru|2020-06-17	0.0002019275	South America
South America|hCoV-19/Chile/RM-ISPCH-16/2020|EPI ISL 445259|A.2|Chile|2020-03-10	South America|hCoV-19/Peru/LIM-UPCH-0102/2020|EPI ISL 540980|B.1.1|Peru|2020-06-17	0.0006060602	South America
South America|hCoV-19/Chile/RM-ISPCH-10/2020|EPI ISL 445253|B.1.255|Chile|2020-03-10	South America|hCoV-19/Peru/LIM-UPCH-0102/2020|EPI ISL 540980|B.1.1|Peru|2020-06-17	0.0003029476	South America
South America|hCoV-19/Chile/RM-ISPCH-12/2020|EPI ISL 445255|B.1.1.10|Chile|2020-03-10	South America|hCoV-19/Peru/LIM-UPCH-0102/2020|EPI ISL 540980|B.1.1|Peru|2020-06-17	0.0002355873	South America
South America|hCoV-19/Brazil/SC-769/2020|EPI ISL 427306|B.1|Brazil|2020-03-10	South America|hCoV-19/Peru/LIM-UPCH-0102/2020|EPI ISL 540980|B.1.1|Peru|2020-06-17	0.0003029476	South America
South America|hCoV-19/Brazil/SC-766/2020|EPI ISL 427305|B.6|Brazil|2020-03-10	South America|hCoV-19/Peru/LIM-UPCH-0102/2020|EPI ISL 540980|B.1.1|Peru|2020-06-17	0.0005723775	South America
South America|hCoV-19/Peru/LIM-INS-016/2020|EPI ISL 490315|B.1.1|Peru|2020-03-10	South America|hCoV-19/Peru/LIM-UPCH-0102/2020|EPI ISL 540980|B.1.1|Peru|2020-06-17	0.0002032983	South America
South America|hCoV-19/Chile/RM-ISPCH-13/2020|EPI ISL 445256|B.1.1|Chile|2020-03-10	South America|hCoV-19/Peru/LIM-UPCH-0102/2020|EPI ISL 540980|B.1.1|Peru|2020-06-17	0.0002356190	South America
South America|hCoV-19/Chile/RM-ISPCH-18/2020|EPI ISL 445261|B.1.5|Chile|2020-03-11	South America|hCoV-19/Peru/LIM-UPCH-0102/2020|EPI ISL 540980|B.1.1|Peru|2020-06-17	0.0003029554	South America
South America|hCoV-19/Peru/LIM-INS-160/2020|EPI ISL 536553|B.1.5|Peru|2020-03-11	South America|hCoV-19/Peru/LIM-UPCH-0102/2020|EPI ISL 540980|B.1.1|Peru|2020-06-17	0.0004713848	South America
South America|hCoV-19/Chile/BI-ISPCH-3/2020|EPI ISL 445332|B.1.5|Chile|2020-03-11	South America|hCoV-19/Peru/LIM-UPCH-0102/2020|EPI ISL 540980|B.1.1|Peru|2020-06-17	0.0003366246	South America
South America|hCoV-19/Chile/RM-ISPCH-22/2020|EPI ISL 445265|B.1.5|Chile|2020-03-11	South America|hCoV-19/Peru/LIM-UPCH-0102/2020|EPI ISL 540980|B.1.1|Peru|2020-06-17	0.0002692752	South America
South America|hCoV-19/Brazil/RJ-477/2020|EPI ISL 427300|B.1.1|Brazil|2020-03-11	South America|hCoV-19/Peru/LIM-UPCH-0102/2020|EPI ISL 540980|B.1.1|Peru|2020-06-17	0.0001682692	South America
South America|hCoV-19/Chile/RM-ISPCH-19/2020|EPI ISL 445262|B.1.5|Chile|2020-03-11	South America|hCoV-19/Peru/LIM-UPCH-0102/2020|EPI ISL 540980|B.1.1|Peru|2020-06-17	0.0002692808	South America
South America|hCoV-19/Brazil/RJ-477i/2020|EPI ISL 427301|B.1.1|Brazil|2020-03-11	South America|hCoV-19/Peru/LIM-UPCH-0102/2020|EPI ISL 540980|B.1.1|Peru|2020-06-17	0.0001682692	South America
South America|hCoV-19/Peru/LIM-INS-011/2020|EPI ISL 489988|A.2|Peru|2020-03-11	South America|hCoV-19/Peru/LIM-UPCH-0102/2020|EPI ISL 540980|B.1.1|Peru|2020-06-17	0.0006101477	South America
South America|hCoV-19/Peru/LIM-INS-015/2020|EPI ISL 490209|B.1.5|Peru|2020-03-11	South America|hCoV-19/Peru/LIM-UPCH-0102/2020|EPI ISL 540980|B.1.1|Peru|2020-06-17	0.0004406359	South America
South America|hCoV-19/Peru/LIM-INS-006/2020|EPI ISL 489838|B.1.1|Peru|2020-03-11	South America|hCoV-19/Peru/LIM-UPCH-0102/2020|EPI ISL 540980|B.1.1|Peru|2020-06-17	0.0001693991	South America
South America|hCoV-19/Chile/RM-ISPCH-15/2020|EPI ISL 445258|A.2|Chile|2020-03-11	South America|hCoV-19/Peru/LIM-UPCH-0102/2020|EPI ISL 540980|B.1.1|Peru|2020-06-17	0.0006060807	South America
South America|hCoV-19/Chile/RM-ISPCH-17/2020|EPI ISL 445260|A.2|Chile|2020-03-11	South America|hCoV-19/Peru/LIM-UPCH-0102/2020|EPI ISL 540980|B.1.1|Peru|2020-06-17	0.0006734528	South America
South America|hCoV-19/Chile/RM-ISPCH-20/2020|EPI ISL 445263|B.1.5|Chile|2020-03-11	South America|hCoV-19/Peru/LIM-UPCH-0102/2020|EPI ISL 540980|B.1.1|Peru|2020-06-17	0.0002692933	South America
South America|hCoV-19/Brazil/MG-CV12/2020|EPI ISL 429674|B.1|Brazil|2020-03-11	South America|hCoV-19/Peru/LIM-UPCH-0102/2020|EPI ISL 540980|B.1.1|Peru|2020-06-17	0.0004245740	South America
South America|hCoV-19/Chile/BI-ISPCH-2/2020|EPI ISL 445331|B.1.1|Chile|2020-03-12	South America|hCoV-19/Peru/LIM-UPCH-0102/2020|EPI ISL 540980|B.1.1|Peru|2020-06-17	0.0001682691	South America
South America|hCoV-19/Chile/BI-ISPCH-2-2/2020|EPI ISL 445333|B.1.5|Chile|2020-03-12	South America|hCoV-19/Peru/LIM-UPCH-0102/2020|EPI ISL 540980|B.1.1|Peru|2020-06-17	0.0003029413	South America
South America|hCoV-19/Chile/RM-ISPCH-21/2020|EPI ISL 445264|B.1.1.10|Chile|2020-03-12	South America|hCoV-19/Peru/LIM-UPCH-0102/2020|EPI ISL 540980|B.1.1|Peru|2020-06-17	0.0002355873	South America
South America|hCoV-19/Brazil/SE-6535/2020|EPI ISL 541375|B.1.5|Brazil|2020-03-12	South America|hCoV-19/Peru/LIM-UPCH-0102/2020|EPI ISL 540980|B.1.1|Peru|2020-06-17	0.0003029554	South America
South America|hCoV-19/Brazil/SC-770/2020|EPI ISL 541370|B.1.1.33|Brazil|2020-03-12	South America|hCoV-19/Peru/LIM-UPCH-0102/2020|EPI ISL 540980|B.1.1|Peru|2020-06-17	0.0002355953	South America
South America|hCoV-19/Chile/ML-CMM-25343/2020|EPI ISL 459863|A|Chile|2020-03-12	South America|hCoV-19/Peru/LIM-UPCH-0102/2020|EPI ISL 540980|B.1.1|Peru|2020-06-17	0.0004376502	South America
South America|hCoV-19/Colombia/DC-INS-79190/2020|EPI ISL 456120|B.1.5|Colombia|2020-03-12	South America|hCoV-19/Peru/LIM-UPCH-0102/2020|EPI ISL 540980|B.1.1|Peru|2020-06-17	0.0003050458	South America
South America|hCoV-19/Brazil/UN-HIAE-SP03/2020|EPI ISL 486427|B.1.1.33|Brazil|2020-03-13	South America|hCoV-19/Peru/LIM-UPCH-0102/2020|EPI ISL 540980|B.1.1|Peru|2020-06-17	0.0003029036	South America
South America|hCoV-19/Peru/LIM-INS-150/2020|EPI ISL 536545|B|Peru|2020-03-13	South America|hCoV-19/Peru/LIM-UPCH-0102/2020|EPI ISL 540980|B.1.1|Peru|2020-06-17	0.0005050166	South America
South America|hCoV-19/Chile/BI-ISPCH-1/2020|EPI ISL 445271|B.1.1|Chile|2020-03-13	South America|hCoV-19/Peru/LIM-UPCH-0102/2020|EPI ISL 540980|B.1.1|Peru|2020-06-17	0.0001682692	South America
South America|hCoV-19/Aruba/AW-RIVM-10101/2020|EPI ISL 547445|B.40|Aruba|2020-03-13	South America|hCoV-19/Peru/LIM-UPCH-0102/2020|EPI ISL 540980|B.1.1|Peru|2020-06-17	0.0005723924	South America
South America|hCoV-19/Brazil/MG-CV6/2020|EPI ISL 429669|B.1|Brazil|2020-03-13	South America|hCoV-19/Peru/LIM-UPCH-0102/2020|EPI ISL 540980|B.1.1|Peru|2020-06-17	0.0003366159	South America
South America|hCoV-19/Brazil/DF-615i/2020|EPI ISL 427294|B.1.1.33|Brazil|2020-03-13	South America|hCoV-19/Peru/LIM-UPCH-0102/2020|EPI ISL 540980|B.1.1|Peru|2020-06-17	0.0002019223	South America
South America|hCoV-19/Brazil/SC-771/2020|EPI ISL 541371|B.1.5|Brazil|2020-03-13	South America|hCoV-19/Peru/LIM-UPCH-0102/2020|EPI ISL 540980|B.1.1|Peru|2020-06-17	0.0002694202	South America
South America|hCoV-19/Peru/LAM-INS-073/2020|EPI ISL 523994|B.1.1|Peru|2020-03-13	South America|hCoV-19/Peru/LIM-UPCH-0102/2020|EPI ISL 540980|B.1.1|Peru|2020-06-17	0.0002371693	South America
South America|hCoV-19/Peru/CAJ-INS-061/2020|EPI ISL 517770|B.1.1.1|Peru|2020-03-13	South America|hCoV-19/Peru/LIM-UPCH-0102/2020|EPI ISL 540980|B.1.1|Peru|2020-06-17	0.0002710729	South America
South America|hCoV-19/Brazil/DF-0001/2020|EPI ISL 426580|B.1.1|Brazil|2020-03-13	South America|hCoV-19/Peru/LIM-UPCH-0102/2020|EPI ISL 540980|B.1.1|Peru|2020-06-17	0.0001692558	South America
South America|hCoV-19/Brazil/GO-0207/2020|EPI ISL 470574|B.40|Brazil|2020-03-13	South America|hCoV-19/Peru/LIM-UPCH-0102/2020|EPI ISL 540980|B.1.1|Peru|2020-06-17	0.0005477641	South America
South America|hCoV-19/Brazil/MG-CV8/2020|EPI ISL 429671|B.1.1|Brazil|2020-03-13	South America|hCoV-19/Peru/LIM-UPCH-0102/2020|EPI ISL 540980|B.1.1|Peru|2020-06-17	0.0003793485	South America
South America|hCoV-19/Chile/MA-ISPCH-1/2020|EPI ISL 445268|B.1.98|Chile|2020-03-14	South America|hCoV-19/Peru/LIM-UPCH-0102/2020|EPI ISL 540980|B.1.1|Peru|2020-06-17	0.0002692681	South America
South America|hCoV-19/Brazil/RN-IEC-162277/2020|EPI ISL 524798|B.1.1.33|Brazil|2020-03-14	South America|hCoV-19/Peru/LIM-UPCH-0102/2020|EPI ISL 540980|B.1.1|Peru|2020-06-17	0.0002019223	South America
South America|hCoV-19/Peru/LIM-INS-159/2020|EPI ISL 536552|B.1.1|Peru|2020-03-14	South America|hCoV-19/Peru/LIM-UPCH-0102/2020|EPI ISL 540980|B.1.1|Peru|2020-06-17	0.0001346089	South America
South America|hCoV-19/Peru/LIM-INS-147/2020|EPI ISL 536542|B.1.1|Peru|2020-03-14	South America|hCoV-19/Peru/LIM-UPCH-0102/2020|EPI ISL 540980|B.1.1|Peru|2020-06-17	0.0001346089	South America
South America|hCoV-19/Chile/RM-CMM-23741/2020|EPI ISL 468752|B.1.1.33|Chile|2020-03-14	South America|hCoV-19/Peru/LIM-UPCH-0102/2020|EPI ISL 540980|B.1.1|Peru|2020-06-17	0.0002019223	South America
South America|hCoV-19/Chile/AR-ISPCH-1/2020|EPI ISL 445270|B.1.1|Chile|2020-03-14	South America|hCoV-19/Peru/LIM-UPCH-0102/2020|EPI ISL 540980|B.1.1|Peru|2020-06-17	0.0002019369	South America
South America|hCoV-19/Chile/VS-ISPCH-2/2020|EPI ISL 445285|B.1.255|Chile|2020-03-14	South America|hCoV-19/Peru/LIM-UPCH-0102/2020|EPI ISL 540980|B.1.1|Peru|2020-06-17	0.0003029578	South America
South America|hCoV-19/Chile/RM-ISPCH-24/2020|EPI ISL 445303|B|Chile|2020-03-14	South America|hCoV-19/Peru/LIM-UPCH-0102/2020|EPI ISL 540980|B.1.1|Peru|2020-06-17	0.0005050506	South America
South America|hCoV-19/Colombia/ATL-INS-79743/2020|EPI ISL 456145|B.1.5|Colombia|2020-03-14	South America|hCoV-19/Peru/LIM-UPCH-0102/2020|EPI ISL 540980|B.1.1|Peru|2020-06-17	0.0002719290	South America
South America|hCoV-19/Brazil/MG-0211/2020|EPI ISL 470578|B.1.1|Brazil|2020-03-14	South America|hCoV-19/Peru/LIM-UPCH-0102/2020|EPI ISL 540980|B.1.1|Peru|2020-06-17	0.0001728476	South America
South America|hCoV-19/Colombia/VAC-INS-79773/2020|EPI ISL 456134|B.1.5|Colombia|2020-03-14	South America|hCoV-19/Peru/LIM-UPCH-0102/2020|EPI ISL 540980|B.1.1|Peru|2020-06-17	0.0002772526	South America
South America|hCoV-19/Colombia/VAC-INS-79779/2020|EPI ISL 456135|B.1.5|Colombia|2020-03-14	South America|hCoV-19/Peru/LIM-UPCH-0102/2020|EPI ISL 540980|B.1.1|Peru|2020-06-17	0.0002776665	South America
South America|hCoV-19/Brazil/MG-0212/2020|EPI ISL 470579|B.1.5|Brazil|2020-03-14	South America|hCoV-19/Peru/LIM-UPCH-0102/2020|EPI ISL 540980|B.1.1|Peru|2020-06-17	0.0002475941	South America
South America|hCoV-19/Brazil/CE-L10-CD171/2020|EPI ISL 476184|B.1.5|Brazil|2020-03-14	South America|hCoV-19/Peru/LIM-UPCH-0102/2020|EPI ISL 540980|B.1.1|Peru|2020-06-17	0.0003205953	South America
South America|hCoV-19/Colombia/VAC-INS-79929/2020|EPI ISL 456136|B.1|Colombia|2020-03-14	South America|hCoV-19/Peru/LIM-UPCH-0102/2020|EPI ISL 540980|B.1.1|Peru|2020-06-17	0.0003178598	South America
South America|hCoV-19/Chile/BI-CMM-25338/2020|EPI ISL 468760|B.1.1|Chile|2020-03-15	South America|hCoV-19/Peru/LIM-UPCH-0102/2020|EPI ISL 540980|B.1.1|Peru|2020-06-17	0.0001682692	South America
South America|hCoV-19/Chile/LI-ISPCH-3/2020|EPI ISL 445275|B.1.1|Chile|2020-03-15	South America|hCoV-19/Peru/LIM-UPCH-0102/2020|EPI ISL 540980|B.1.1|Peru|2020-06-17	0.0002019369	South America
South America|hCoV-19/Colombia/VAC-INS-79965/2020|EPI ISL 456150|B.1.5|Colombia|2020-03-15	South America|hCoV-19/Peru/LIM-UPCH-0102/2020|EPI ISL 540980|B.1.1|Peru|2020-06-17	0.0003366246	South America
South America|hCoV-19/Chile/RM-CMM-27991/2020|EPI ISL 459857|B.1.5|Chile|2020-03-15	South America|hCoV-19/Peru/LIM-UPCH-0102/2020|EPI ISL 540980|B.1.1|Peru|2020-06-17	0.0002692752	South America
South America|hCoV-19/Chile/LI-ISPCH-2/2020|EPI ISL 445274|B|Chile|2020-03-15	South America|hCoV-19/Peru/LIM-UPCH-0102/2020|EPI ISL 540980|B.1.1|Peru|2020-06-17	0.0004039894	South America
South America|hCoV-19/Chile/LI-ISPCH-4/2020|EPI ISL 445276|B.1.1|Chile|2020-03-15	South America|hCoV-19/Peru/LIM-UPCH-0102/2020|EPI ISL 540980|B.1.1|Peru|2020-06-17	0.0002019437	South America
South America|hCoV-19/Chile/MA-ISPCH-2/2020|EPI ISL 445269|B.1.98|Chile|2020-03-15	South America|hCoV-19/Peru/LIM-UPCH-0102/2020|EPI ISL 540980|B.1.1|Peru|2020-06-17	0.0002692772	South America
South America|hCoV-19/Chile/VS-ISPCH-1/2020|EPI ISL 445272|B.1.5|Chile|2020-03-15	South America|hCoV-19/Peru/LIM-UPCH-0102/2020|EPI ISL 540980|B.1.1|Peru|2020-06-17	0.0002692772	South America
South America|hCoV-19/Colombia/SAN-INS-80123/2020|EPI ISL 456149|B.1.1|Colombia|2020-03-15	South America|hCoV-19/Peru/LIM-UPCH-0102/2020|EPI ISL 540980|B.1.1|Peru|2020-06-17	0.0001683385	South America
South America|hCoV-19/Brazil/RJ-MD63-1b/2020|EPI ISL 528638|B.1.1.33|Brazil|2020-03-16	South America|hCoV-19/Peru/LIM-UPCH-0102/2020|EPI ISL 540980|B.1.1|Peru|2020-06-17	0.0002019223	South America
South America|hCoV-19/Chile/LI-ISPCH-1/2020|EPI ISL 445273|B.1.5|Chile|2020-03-16	South America|hCoV-19/Peru/LIM-UPCH-0102/2020|EPI ISL 540980|B.1.1|Peru|2020-06-17	0.0003366246	South America
South America|hCoV-19/Chile/LI-ISPCH-5/2020|EPI ISL 445277|B.1.1|Chile|2020-03-16	South America|hCoV-19/Peru/LIM-UPCH-0102/2020|EPI ISL 540980|B.1.1|Peru|2020-06-17	0.0002019369	South America
South America|hCoV-19/Chile/RM-ISPCH-26/2020|EPI ISL 445305|B.1|Chile|2020-03-16	South America|hCoV-19/Peru/LIM-UPCH-0102/2020|EPI ISL 540980|B.1.1|Peru|2020-06-17	0.0003702953	South America
South America|hCoV-19/Chile/RM-ISPCH-28/2020|EPI ISL 445307|B.1|Chile|2020-03-16	South America|hCoV-19/Peru/LIM-UPCH-0102/2020|EPI ISL 540980|B.1.1|Peru|2020-06-17	0.0003366246	South America
South America|hCoV-19/Chile/LI-ISPCH-6/2020|EPI ISL 445278|B.1.5|Chile|2020-03-16	South America|hCoV-19/Peru/LIM-UPCH-0102/2020|EPI ISL 540980|B.1.1|Peru|2020-06-17	0.0003029413	South America
South America|hCoV-19/Brazil/RJ-MD63-1a/2020|EPI ISL 528637|B.1.1.33|Brazil|2020-03-16	South America|hCoV-19/Peru/LIM-UPCH-0102/2020|EPI ISL 540980|B.1.1|Peru|2020-06-17	0.0002692612	South America
South America|hCoV-19/Peru/LIM-INS-143/2020|EPI ISL 536538|B.1.1.1|Peru|2020-03-16	South America|hCoV-19/Peru/LIM-UPCH-0102/2020|EPI ISL 540980|B.1.1|Peru|2020-06-17	0.0003365915	South America
South America|hCoV-19/Brazil/MG-CV21/2020|EPI ISL 429681|B.1|Brazil|2020-03-16	South America|hCoV-19/Peru/LIM-UPCH-0102/2020|EPI ISL 540980|B.1.1|Peru|2020-06-17	0.0003366159	South America
South America|hCoV-19/Chile/RM-ISPCH-30/2020|EPI ISL 445309|B.1.5|Chile|2020-03-16	South America|hCoV-19/Peru/LIM-UPCH-0102/2020|EPI ISL 540980|B.1.1|Peru|2020-06-17	0.0002692752	South America
South America|hCoV-19/Brazil/AM-02/2020|EPI ISL 417034|A.2|Brazil|2020-03-16	South America|hCoV-19/Peru/LIM-UPCH-0102/2020|EPI ISL 540980|B.1.1|Peru|2020-06-17	0.0006734302	South America
South America|hCoV-19/Brazil/MG-CV16/2020|EPI ISL 429676|B.1.1|Brazil|2020-03-16	South America|hCoV-19/Peru/LIM-UPCH-0102/2020|EPI ISL 540980|B.1.1|Peru|2020-06-17	0.0002700028	South America
South America|hCoV-19/Peru/LAM-INS-071/2020|EPI ISL 523954|B.1.1.1|Peru|2020-03-16	South America|hCoV-19/Peru/LIM-UPCH-0102/2020|EPI ISL 540980|B.1.1|Peru|2020-06-17	0.0002707977	South America
South America|hCoV-19/Peru/ANC-INS-066/2020|EPI ISL 516987|B.1.1.1|Peru|2020-03-16	South America|hCoV-19/Peru/LIM-UPCH-0102/2020|EPI ISL 540980|B.1.1|Peru|2020-06-17	0.0002710637	South America
South America|hCoV-19/Chile/RM-ISPCH-29/2020|EPI ISL 445308|B.1.5|Chile|2020-03-16	South America|hCoV-19/Peru/LIM-UPCH-0102/2020|EPI ISL 540980|B.1.1|Peru|2020-06-17	0.0002692842	South America
South America|hCoV-19/Brazil/PR-5619/2020|EPI ISL 541342|B.1|Brazil|2020-03-16	South America|hCoV-19/Peru/LIM-UPCH-0102/2020|EPI ISL 540980|B.1.1|Peru|2020-06-17	0.0003366386	South America
South America|hCoV-19/Colombia/RIS-INS-80245/2020|EPI ISL 456155|B.1.5|Colombia|2020-03-16	South America|hCoV-19/Peru/LIM-UPCH-0102/2020|EPI ISL 540980|B.1.1|Peru|2020-06-17	0.0003366926	South America
South America|hCoV-19/Colombia/VAC-INS-79943/2020|EPI ISL 456138|B.1.5|Colombia|2020-03-16	South America|hCoV-19/Peru/LIM-UPCH-0102/2020|EPI ISL 540980|B.1.1|Peru|2020-06-17	0.0003382341	South America
South America|hCoV-19/Colombia/BOL-INS-80191/2020|EPI ISL 456122|B.1|Colombia|2020-03-16	South America|hCoV-19/Peru/LIM-UPCH-0102/2020|EPI ISL 540980|B.1.1|Peru|2020-06-17	0.0003102353	South America
South America|hCoV-19/Peru/LIM-INS-141/2020|EPI ISL 536536|B|Peru|2020-03-16	South America|hCoV-19/Peru/LIM-UPCH-0102/2020|EPI ISL 540980|B.1.1|Peru|2020-06-17	0.0004830552	South America
South America|hCoV-19/Brazil/RJ-L10-CD158/2020|EPI ISL 476180|B.1.1.33|Brazil|2020-03-16	South America|hCoV-19/Peru/LIM-UPCH-0102/2020|EPI ISL 540980|B.1.1|Peru|2020-06-17	0.0002104480	South America
South America|hCoV-19/Brazil/RJ-L10-CD154/2020|EPI ISL 476178|B.1.1.33|Brazil|2020-03-16	South America|hCoV-19/Peru/LIM-UPCH-0102/2020|EPI ISL 540980|B.1.1|Peru|2020-06-17	0.0002830353	South America
South America|hCoV-19/Brazil/RS-L11-CD180/2020|EPI ISL 476192|B.1.1.33|Brazil|2020-03-16	South America|hCoV-19/Peru/LIM-UPCH-0102/2020|EPI ISL 540980|B.1.1|Peru|2020-06-17	0.0002122562	South America
South America|hCoV-19/Brazil/MG-CV19/2020|EPI ISL 429679|B.1.1|Brazil|2020-03-16	South America|hCoV-19/Peru/LIM-UPCH-0102/2020|EPI ISL 540980|B.1.1|Peru|2020-06-17	0.0002853424	South America
South America|hCoV-19/Chile/MA-ISPCH-3/2020|EPI ISL 445280|B.1.98|Chile|2020-03-17	South America|hCoV-19/Peru/LIM-UPCH-0102/2020|EPI ISL 540980|B.1.1|Peru|2020-06-17	0.0002692679	South America
South America|hCoV-19/Brazil/MG-CV31/2020|EPI ISL 429687|B.1|Brazil|2020-03-17	South America|hCoV-19/Peru/LIM-UPCH-0102/2020|EPI ISL 540980|B.1.1|Peru|2020-06-17	0.0003703299	South America
South America|hCoV-19/Chile/RM-CMM-26639/2020|EPI ISL 459858|A.2|Chile|2020-03-17	South America|hCoV-19/Peru/LIM-UPCH-0102/2020|EPI ISL 540980|B.1.1|Peru|2020-06-17	0.0006734476	South America
South America|hCoV-19/Chile/RM-ISPCH-35/2020|EPI ISL 445314|B.1|Chile|2020-03-17	South America|hCoV-19/Peru/LIM-UPCH-0102/2020|EPI ISL 540980|B.1.1|Peru|2020-06-17	0.0003029554	South America
South America|hCoV-19/Peru/LIM-INS-138/2020|EPI ISL 536533|B.1.1|Peru|2020-03-17	South America|hCoV-19/Peru/LIM-UPCH-0102/2020|EPI ISL 540980|B.1.1|Peru|2020-06-17	0.0001009544	South America
South America|hCoV-19/Brazil/MG-CV32/2020|EPI ISL 429688|B.1.1|Brazil|2020-03-17	South America|hCoV-19/Peru/LIM-UPCH-0102/2020|EPI ISL 540980|B.1.1|Peru|2020-06-17	0.0002356032	South America
South America|hCoV-19/Peru/LIM-INS-139/2020|EPI ISL 536534|B.1.1|Peru|2020-03-17	South America|hCoV-19/Peru/LIM-UPCH-0102/2020|EPI ISL 540980|B.1.1|Peru|2020-06-17	0.0001682692	South America
South America|hCoV-19/Chile/RM-ISPCH-38/2020|EPI ISL 445317|B.1.1|Chile|2020-03-17	South America|hCoV-19/Peru/LIM-UPCH-0102/2020|EPI ISL 540980|B.1.1|Peru|2020-06-17	0.0001346089	South America
South America|hCoV-19/Brazil/AP-IEC-161167/2020|EPI ISL 450873|B.1.1.33|Brazil|2020-03-17	South America|hCoV-19/Peru/LIM-UPCH-0102/2020|EPI ISL 540980|B.1.1|Peru|2020-06-17	0.0002019223	South America
South America|hCoV-19/Chile/RM-ISPCH-41/2020|EPI ISL 445320|B.1.5|Chile|2020-03-17	South America|hCoV-19/Peru/LIM-UPCH-0102/2020|EPI ISL 540980|B.1.1|Peru|2020-06-17	0.0002692752	South America
South America|hCoV-19/Aruba/AW-RIVM-10113/2020|EPI ISL 547446|B.1|Aruba|2020-03-17	South America|hCoV-19/Peru/LIM-UPCH-0102/2020|EPI ISL 540980|B.1.1|Peru|2020-06-17	0.0003366159	South America
South America|hCoV-19/Brazil/PR-5618/2020|EPI ISL 541341|B.1|Brazil|2020-03-17	South America|hCoV-19/Peru/LIM-UPCH-0102/2020|EPI ISL 540980|B.1.1|Peru|2020-06-17	0.0003366430	South America
South America|hCoV-19/Brazil/PR-5617/2020|EPI ISL 541340|B.1|Brazil|2020-03-17	South America|hCoV-19/Peru/LIM-UPCH-0102/2020|EPI ISL 540980|B.1.1|Peru|2020-06-17	0.0003703174	South America
South America|hCoV-19/Peru/JUN-INS-074/2020|EPI ISL 524471|B.1.255|Peru|2020-03-17	South America|hCoV-19/Peru/LIM-UPCH-0102/2020|EPI ISL 540980|B.1.1|Peru|2020-06-17	0.0003388855	South America
South America|hCoV-19/Chile/RM-ISPCH-32/2020|EPI ISL 445311|B.1.5|Chile|2020-03-17	South America|hCoV-19/Peru/LIM-UPCH-0102/2020|EPI ISL 540980|B.1.1|Peru|2020-06-17	0.0002692772	South America
South America|hCoV-19/Chile/RM-CMM-25669/2020|EPI ISL 459862|B.1.5|Chile|2020-03-17	South America|hCoV-19/Peru/LIM-UPCH-0102/2020|EPI ISL 540980|B.1.1|Peru|2020-06-17	0.0002356124	South America
South America|hCoV-19/Chile/RM-ISPCH-42/2020|EPI ISL 445321|B.1.1|Chile|2020-03-17	South America|hCoV-19/Peru/LIM-UPCH-0102/2020|EPI ISL 540980|B.1.1|Peru|2020-06-17	0.0001346134	South America
South America|hCoV-19/Chile/RM-ISPCH-34/2020|EPI ISL 445313|B.1.5|Chile|2020-03-17	South America|hCoV-19/Peru/LIM-UPCH-0102/2020|EPI ISL 540980|B.1.1|Peru|2020-06-17	0.0003029515	South America
South America|hCoV-19/Chile/BI-ISPCH-1-2/2020|EPI ISL 445281|B.1.1|Chile|2020-03-17	South America|hCoV-19/Peru/LIM-UPCH-0102/2020|EPI ISL 540980|B.1.1|Peru|2020-06-17	0.0001682749	South America
South America|hCoV-19/Chile/RM-ISPCH-33/2020|EPI ISL 445312|B.1.5|Chile|2020-03-17	South America|hCoV-19/Peru/LIM-UPCH-0102/2020|EPI ISL 540980|B.1.1|Peru|2020-06-17	0.0002692842	South America
South America|hCoV-19/Peru/LIM-INS-148/2020|EPI ISL 536543|B.1.8|Peru|2020-03-17	South America|hCoV-19/Peru/LIM-UPCH-0102/2020|EPI ISL 540980|B.1.1|Peru|2020-06-17	0.0002695292	South America
South America|hCoV-19/Peru/LIM-INS-136/2020|EPI ISL 536531|B.1|Peru|2020-03-17	South America|hCoV-19/Peru/LIM-UPCH-0102/2020|EPI ISL 540980|B.1.1|Peru|2020-06-17	0.0003715583	South America
South America|hCoV-19/Uruguay/UY-NYUMC850/2020|EPI ISL 457946|A.2|Uruguay|2020-03-17	South America|hCoV-19/Peru/LIM-UPCH-0102/2020|EPI ISL 540980|B.1.1|Peru|2020-06-17	0.0006804059	South America
South America|hCoV-19/Peru/LIM-INS-149/2020|EPI ISL 536544|B.1.5|Peru|2020-03-17	South America|hCoV-19/Peru/LIM-UPCH-0102/2020|EPI ISL 540980|B.1.1|Peru|2020-06-17	0.0003387540	South America
South America|hCoV-19/Brazil/MG-CV26/2020|EPI ISL 429684|B.1.1|Brazil|2020-03-17	South America|hCoV-19/Peru/LIM-UPCH-0102/2020|EPI ISL 540980|B.1.1|Peru|2020-06-17	0.0003071637	South America
South America|hCoV-19/Colombia/VAC-INS-81251/2020|EPI ISL 456139|B.1.1|Colombia|2020-03-17	South America|hCoV-19/Peru/LIM-UPCH-0102/2020|EPI ISL 540980|B.1.1|Peru|2020-06-17	0.0001026467	South America
South America|hCoV-19/Colombia/ANT-INS-80370/2020|EPI ISL 456118|B.1.5|Colombia|2020-03-17	South America|hCoV-19/Peru/LIM-UPCH-0102/2020|EPI ISL 540980|B.1.1|Peru|2020-06-17	0.0002764097	South America
South America|hCoV-19/Brazil/MG-CV33/2020|EPI ISL 429689|B.1.1|Brazil|2020-03-17	South America|hCoV-19/Peru/LIM-UPCH-0102/2020|EPI ISL 540980|B.1.1|Peru|2020-06-17	0.0002439286	South America
South America|hCoV-19/Brazil/SP-L11-CD185-2/2020|EPI ISL 476196|B.1|Brazil|2020-03-17	South America|hCoV-19/Peru/LIM-UPCH-0102/2020|EPI ISL 540980|B.1.1|Peru|2020-06-17	0.0003209307	South America
South America|hCoV-19/Brazil/MG-0214/2020|EPI ISL 470580|B.1.1.33|Brazil|2020-03-17	South America|hCoV-19/Peru/LIM-UPCH-0102/2020|EPI ISL 540980|B.1.1|Peru|2020-06-17	0.0002812486	South America
South America|hCoV-19/Colombia/CAU-INS-80705/2020|EPI ISL 456124|B.1|Colombia|2020-03-17	South America|hCoV-19/Peru/LIM-UPCH-0102/2020|EPI ISL 540980|B.1.1|Peru|2020-06-17	0.0003535355	South America
South America|hCoV-19/Aruba/AW-RIVM-10114/2020|EPI ISL 547447|B.1|Aruba|2020-03-18	South America|hCoV-19/Peru/LIM-UPCH-0102/2020|EPI ISL 540980|B.1.1|Peru|2020-06-17	0.0003029475	South America
South America|hCoV-19/Chile/RM-ISPCH-65/2020|EPI ISL 445361|B.1.1|Chile|2020-03-18	South America|hCoV-19/Peru/LIM-UPCH-0102/2020|EPI ISL 540980|B.1.1|Peru|2020-06-17	0.0001682648	South America
South America|hCoV-19/Peru/LIM-INS-145/2020|EPI ISL 536540|A.2|Peru|2020-03-18	South America|hCoV-19/Peru/LIM-UPCH-0102/2020|EPI ISL 540980|B.1.1|Peru|2020-06-17	0.0006397445	South America
South America|hCoV-19/Peru/LIM-INS-130/2020|EPI ISL 536527|B.1.1.1|Peru|2020-03-18	South America|hCoV-19/Peru/LIM-UPCH-0102/2020|EPI ISL 540980|B.1.1|Peru|2020-06-17	0.0002692486	South America
South America|hCoV-19/Brazil/SP02cc/2020|EPI ISL 450506|B|Brazil|2020-03-18	South America|hCoV-19/Peru/LIM-UPCH-0102/2020|EPI ISL 540980|B.1.1|Peru|2020-06-17	0.0005724043	South America
South America|hCoV-19/Argentina/C1374/2020|EPI ISL 420599|B.1.255|Argentina|2020-03-18	South America|hCoV-19/Peru/LIM-UPCH-0102/2020|EPI ISL 540980|B.1.1|Peru|2020-06-17	0.0003702857	South America
South America|hCoV-19/Brazil/AC-IEC-162535/2020|EPI ISL 458139|B.1.1.33|Brazil|2020-03-18	South America|hCoV-19/Peru/LIM-UPCH-0102/2020|EPI ISL 540980|B.1.1|Peru|2020-06-17	0.0002692542	South America
South America|hCoV-19/Brazil/SP-624/2020|EPI ISL 515527|B.1.1.33|Brazil|2020-03-18	South America|hCoV-19/Peru/LIM-UPCH-0102/2020|EPI ISL 540980|B.1.1|Peru|2020-06-17	0.0002019223	South America
South America|hCoV-19/Peru/LIM-INS-161/2020|EPI ISL 536554|B.1.1|Peru|2020-03-18	South America|hCoV-19/Peru/LIM-UPCH-0102/2020|EPI ISL 540980|B.1.1|Peru|2020-06-17	0.0002019369	South America
South America|hCoV-19/Peru/ARE-INS-072/2020|EPI ISL 523979|B.1.1|Peru|2020-03-18	South America|hCoV-19/Peru/LIM-UPCH-0102/2020|EPI ISL 540980|B.1.1|Peru|2020-06-17	0.0001694035	South America
South America|hCoV-19/Peru/LIM-INS-158/2020|EPI ISL 536551|B.1.5|Peru|2020-03-18	South America|hCoV-19/Peru/LIM-UPCH-0102/2020|EPI ISL 540980|B.1.1|Peru|2020-06-17	0.0003029616	South America
South America|hCoV-19/Colombia/RIS-INS-81402/2020|EPI ISL 497736|B.1|Colombia|2020-03-18	South America|hCoV-19/Peru/LIM-UPCH-0102/2020|EPI ISL 540980|B.1.1|Peru|2020-06-17	0.0003029680	South America
South America|hCoV-19/Peru/LIM-INS-144/2020|EPI ISL 536539|A.2|Peru|2020-03-18	South America|hCoV-19/Peru/LIM-UPCH-0102/2020|EPI ISL 540980|B.1.1|Peru|2020-06-17	0.0006403481	South America
South America|hCoV-19/Colombia/NSA-INS-80656/2020|EPI ISL 456126|B.1.5|Colombia|2020-03-18	South America|hCoV-19/Peru/LIM-UPCH-0102/2020|EPI ISL 540980|B.1.1|Peru|2020-06-17	0.0003048289	South America
South America|hCoV-19/Peru/JUN-INS-153/2020|EPI ISL 536546|B.1.5|Peru|2020-03-18	South America|hCoV-19/Peru/LIM-UPCH-0102/2020|EPI ISL 540980|B.1.1|Peru|2020-06-17	0.0006174928	South America
South America|hCoV-19/Brazil/SC-0243/2020|EPI ISL 470652|B.1.1|Brazil|2020-03-18	South America|hCoV-19/Peru/LIM-UPCH-0102/2020|EPI ISL 540980|B.1.1|Peru|2020-06-17	0.0001728356	South America
South America|hCoV-19/Brazil/GO-0208/2020|EPI ISL 470575|B.1.22|Brazil|2020-03-18	South America|hCoV-19/Peru/LIM-UPCH-0102/2020|EPI ISL 540980|B.1.1|Peru|2020-06-17	0.0003490933	South America
South America|hCoV-19/Peru/LIM-INS-157/2020|EPI ISL 536550|B.1.1|Peru|2020-03-19	South America|hCoV-19/Peru/LIM-UPCH-0102/2020|EPI ISL 540980|B.1.1|Peru|2020-06-17	0.0001682692	South America
South America|hCoV-19/Chile/MA-ISPCH-5/2020|EPI ISL 445283|B.1|Chile|2020-03-19	South America|hCoV-19/Peru/LIM-UPCH-0102/2020|EPI ISL 540980|B.1.1|Peru|2020-06-17	0.0003029476	South America
South America|hCoV-19/Peru/LIM-INS-155/2020|EPI ISL 536548|B.1.255|Peru|2020-03-19	South America|hCoV-19/Peru/LIM-UPCH-0102/2020|EPI ISL 540980|B.1.1|Peru|2020-06-17	0.0003029476	South America
South America|hCoV-19/Chile/VS-ISPCH-3/2020|EPI ISL 445286|B.1|Chile|2020-03-19	South America|hCoV-19/Peru/LIM-UPCH-0102/2020|EPI ISL 540980|B.1.1|Peru|2020-06-17	0.0003366159	South America
South America|hCoV-19/Colombia/VAC-INS-82320/2020|EPI ISL 456151|B.1|Colombia|2020-03-19	South America|hCoV-19/Peru/LIM-UPCH-0102/2020|EPI ISL 540980|B.1.1|Peru|2020-06-17	0.0003029476	South America
South America|hCoV-19/Peru/JUN-UPCH-0118/2020|EPI ISL 568515|B.1.255|Peru|2020-03-19	South America|hCoV-19/Peru/LIM-UPCH-0102/2020|EPI ISL 540980|B.1.1|Peru|2020-06-17	0.0003366159	South America
South America|hCoV-19/Brazil/RJ-LVM161-2/2020|EPI ISL 528539|A.2|Brazil|2020-03-19	South America|hCoV-19/Peru/LIM-UPCH-0102/2020|EPI ISL 540980|B.1.1|Peru|2020-06-17	0.0006397610	South America
South America|hCoV-19/Chile/MA-ISPCH-4/2020|EPI ISL 445282|B.1.5|Chile|2020-03-19	South America|hCoV-19/Peru/LIM-UPCH-0102/2020|EPI ISL 540980|B.1.1|Peru|2020-06-17	0.0002692682	South America
South America|hCoV-19/Brazil/PB-IEC-161853/2020|EPI ISL 524801|B.1.5|Brazil|2020-03-19	South America|hCoV-19/Peru/LIM-UPCH-0102/2020|EPI ISL 540980|B.1.1|Peru|2020-06-17	0.0003366159	South America
South America|hCoV-19/Chile/RM-ISPCH-45/2020|EPI ISL 445324|B.1.5|Chile|2020-03-19	South America|hCoV-19/Peru/LIM-UPCH-0102/2020|EPI ISL 540980|B.1.1|Peru|2020-06-17	0.0002692752	South America
South America|hCoV-19/Brazil/SE-6536/2020|EPI ISL 541376|B.1.1.33|Brazil|2020-03-19	South America|hCoV-19/Peru/LIM-UPCH-0102/2020|EPI ISL 540980|B.1.1|Peru|2020-06-17	0.0002355812	South America
South America|hCoV-19/Brazil/SE-6533/2020|EPI ISL 541374|B.1.1|Brazil|2020-03-19	South America|hCoV-19/Peru/LIM-UPCH-0102/2020|EPI ISL 540980|B.1.1|Peru|2020-06-17	0.0002019275	South America
South America|hCoV-19/Chile/RM-ISPCH-36/2020|EPI ISL 445315|B.1.1|Chile|2020-03-19	South America|hCoV-19/Peru/LIM-UPCH-0102/2020|EPI ISL 540980|B.1.1|Peru|2020-06-17	0.0001682749	South America
South America|hCoV-19/Chile/RM-ISPCH-39/2020|EPI ISL 445318|B|Chile|2020-03-19	South America|hCoV-19/Peru/LIM-UPCH-0102/2020|EPI ISL 540980|B.1.1|Peru|2020-06-17	0.0005050336	South America
South America|hCoV-19/Peru/LIM-INS-162/2020|EPI ISL 536555|B.1.1|Peru|2020-03-19	South America|hCoV-19/Peru/LIM-UPCH-0102/2020|EPI ISL 540980|B.1.1|Peru|2020-06-17	0.0002030480	South America
South America|hCoV-19/Chile/VS-CMM-28875/2020|EPI ISL 459864|B.1.1|Chile|2020-03-19	South America|hCoV-19/Peru/LIM-UPCH-0102/2020|EPI ISL 540980|B.1.1|Peru|2020-06-17	0.0001358659	South America
South America|hCoV-19/Brazil/SP-L7-CD67/2020|EPI ISL 476435|B.1.1.33|Brazil|2020-03-19	South America|hCoV-19/Peru/LIM-UPCH-0102/2020|EPI ISL 540980|B.1.1|Peru|2020-06-17	0.0002379024	South America
South America|hCoV-19/Peru/JUN-INS-154/2020|EPI ISL 536547|B.1|Peru|2020-03-19	South America|hCoV-19/Peru/LIM-UPCH-0102/2020|EPI ISL 540980|B.1.1|Peru|2020-06-17	0.0003066131	South America
South America|hCoV-19/Brazil/MG-0215/2020|EPI ISL 470581|B.1|Brazil|2020-03-19	South America|hCoV-19/Peru/LIM-UPCH-0102/2020|EPI ISL 540980|B.1.1|Peru|2020-06-17	0.0004107835	South America
South America|hCoV-19/Brazil/MG-0216/2020|EPI ISL 470582|B.1.1.33|Brazil|2020-03-19	South America|hCoV-19/Peru/LIM-UPCH-0102/2020|EPI ISL 540980|B.1.1|Peru|2020-06-17	0.0002738022	South America
South America|hCoV-19/Brazil/SP-L7-CD76/2020|EPI ISL 476443|B.1|Brazil|2020-03-19	South America|hCoV-19/Peru/LIM-UPCH-0102/2020|EPI ISL 540980|B.1.1|Peru|2020-06-17	0.0003425110	South America
South America|hCoV-19/Uruguay/UY-10/2020|EPI ISL 429257|B.31|Uruguay|2020-03-19	South America|hCoV-19/Peru/LIM-UPCH-0102/2020|EPI ISL 540980|B.1.1|Peru|2020-06-17	0.0007261951	South America
South America|hCoV-19/Brazil/PI-0239/2020|EPI ISL 470613|B.1.1.33|Brazil|2020-03-19	South America|hCoV-19/Peru/LIM-UPCH-0102/2020|EPI ISL 540980|B.1.1|Peru|2020-06-17	0.0002074221	South America
South America|hCoV-19/Brazil/SP-L11-CD200/2020|EPI ISL 476201|B.1.1.33|Brazil|2020-03-19	South America|hCoV-19/Peru/LIM-UPCH-0102/2020|EPI ISL 540980|B.1.1|Peru|2020-06-17	0.0002104479	South America
South America|hCoV-19/Brazil/SP-L9-CD122/2020|EPI ISL 476472|B.1.255|Brazil|2020-03-19	South America|hCoV-19/Peru/LIM-UPCH-0102/2020|EPI ISL 540980|B.1.1|Peru|2020-06-17	0.0003167302	South America
South America|hCoV-19/Colombia/VAC-INS-82307/2020|EPI ISL 456143|B.1|Colombia|2020-03-19	South America|hCoV-19/Peru/LIM-UPCH-0102/2020|EPI ISL 540980|B.1.1|Peru|2020-06-17	0.0003158853	South America
South America|hCoV-19/Brazil/RS-L10-CD175/2020|EPI ISL 476188|B.1.1.33|Brazil|2020-03-19	South America|hCoV-19/Peru/LIM-UPCH-0102/2020|EPI ISL 540980|B.1.1|Peru|2020-06-17	0.0002139059	South America
South America|hCoV-19/Chile/VS-ISPCH-4/2020|EPI ISL 445287|B.1.5|Chile|2020-03-19	South America|hCoV-19/Peru/LIM-UPCH-0102/2020|EPI ISL 540980|B.1.1|Peru|2020-06-17	0.0002356117	South America
South America|hCoV-19/Aruba/AW-RIVM-10115/2020|EPI ISL 547448|B.1|Aruba|2020-03-20	South America|hCoV-19/Peru/LIM-UPCH-0102/2020|EPI ISL 540980|B.1.1|Peru|2020-06-17	0.0003366316	South America
South America|hCoV-19/Brazil/PA-IEC-161548/2020|EPI ISL 450874|B.1.1.33|Brazil|2020-03-20	South America|hCoV-19/Peru/LIM-UPCH-0102/2020|EPI ISL 540980|B.1.1|Peru|2020-06-17	0.0002019223	South America
South America|hCoV-19/Peru/ARE-INS-164/2020|EPI ISL 536557|B.1.5|Peru|2020-03-20	South America|hCoV-19/Peru/LIM-UPCH-0102/2020|EPI ISL 540980|B.1.1|Peru|2020-06-17	0.0002693567	South America
South America|hCoV-19/Peru/LIM-UPCH-0011/2020|EPI ISL 529068|B.1.1.1|Peru|2020-03-20	South America|hCoV-19/Peru/LIM-UPCH-0102/2020|EPI ISL 540980|B.1.1|Peru|2020-06-17	0.0004039759	South America
South America|hCoV-19/Colombia/ANT-INS-82457/2020|EPI ISL 456146|B.1.5|Colombia|2020-03-20	South America|hCoV-19/Peru/LIM-UPCH-0102/2020|EPI ISL 540980|B.1.1|Peru|2020-06-17	0.0002692752	South America
South America|hCoV-19/Peru/ARE-INS-165/2020|EPI ISL 536558|B.1|Peru|2020-03-20	South America|hCoV-19/Peru/LIM-UPCH-0102/2020|EPI ISL 540980|B.1.1|Peru|2020-06-17	0.0003366159	South America
South America|hCoV-19/Chile/RM-ISPCH-69/2020|EPI ISL 445365|B.1|Chile|2020-03-20	South America|hCoV-19/Peru/LIM-UPCH-0102/2020|EPI ISL 540980|B.1.1|Peru|2020-06-17	0.0003029476	South America
South America|hCoV-19/Chile/MA-ISPCH-7/2020|EPI ISL 445288|B.1|Chile|2020-03-20	South America|hCoV-19/Peru/LIM-UPCH-0102/2020|EPI ISL 540980|B.1.1|Peru|2020-06-17	0.0003366246	South America
South America|hCoV-19/Peru/LIM-INS-156/2020|EPI ISL 536549|B.1.5|Peru|2020-03-20	South America|hCoV-19/Peru/LIM-UPCH-0102/2020|EPI ISL 540980|B.1.1|Peru|2020-06-17	0.0002692752	South America
South America|hCoV-19/Peru/ICA-INS-166/2020|EPI ISL 536559|B.1.1|Peru|2020-03-20	South America|hCoV-19/Peru/LIM-UPCH-0102/2020|EPI ISL 540980|B.1.1|Peru|2020-06-17	0.0002019369	South America
South America|hCoV-19/Peru/ARE-UPCH-0111/2020|EPI ISL 540988|B.1|Peru|2020-03-20	South America|hCoV-19/Peru/LIM-UPCH-0102/2020|EPI ISL 540980|B.1.1|Peru|2020-06-17	0.0003366159	South America
South America|hCoV-19/Brazil/RJ-763/2020|EPI ISL 427302|B.1.1.33|Brazil|2020-03-20	South America|hCoV-19/Peru/LIM-UPCH-0102/2020|EPI ISL 540980|B.1.1|Peru|2020-06-17	0.0002019223	South America
South America|hCoV-19/Brazil/SE-6530/2020|EPI ISL 541373|B.1.1|Brazil|2020-03-20	South America|hCoV-19/Peru/LIM-UPCH-0102/2020|EPI ISL 540980|B.1.1|Peru|2020-06-17	0.0002019223	South America
South America|hCoV-19/Brazil/MG-CV42/2020|EPI ISL 429695|B.1|Brazil|2020-03-20	South America|hCoV-19/Peru/LIM-UPCH-0102/2020|EPI ISL 540980|B.1.1|Peru|2020-06-17	0.0002698984	South America
South America|hCoV-19/Peru/ARE-UPCH-0110/2020|EPI ISL 540987|B.1.5|Peru|2020-03-20	South America|hCoV-19/Peru/LIM-UPCH-0102/2020|EPI ISL 540980|B.1.1|Peru|2020-06-17	0.0002693568	South America
South America|hCoV-19/Colombia/MAG-INS-81035/2020|EPI ISL 456125|B.1.255|Colombia|2020-03-20	South America|hCoV-19/Peru/LIM-UPCH-0102/2020|EPI ISL 540980|B.1.1|Peru|2020-06-17	0.0003400723	South America
South America|hCoV-19/Brazil/MG-0217/2020|EPI ISL 470583|B.1.1.33|Brazil|2020-03-20	South America|hCoV-19/Peru/LIM-UPCH-0102/2020|EPI ISL 540980|B.1.1|Peru|2020-06-17	0.0002096025	South America
South America|hCoV-19/Chile/RM-ISPCH-47/2020|EPI ISL 445326|B.1.5|Chile|2020-03-21	South America|hCoV-19/Peru/LIM-UPCH-0102/2020|EPI ISL 540980|B.1.1|Peru|2020-06-17	0.0003029411	South America
South America|hCoV-19/Chile/MA-ISPCH-14/2020|EPI ISL 445295|B.1.98|Chile|2020-03-21	South America|hCoV-19/Peru/LIM-UPCH-0102/2020|EPI ISL 540980|B.1.1|Peru|2020-06-17	0.0002692682	South America
South America|hCoV-19/Chile/RM-ISPCH-71/2020|EPI ISL 445367|B.1.1.33|Chile|2020-03-21	South America|hCoV-19/Peru/LIM-UPCH-0102/2020|EPI ISL 540980|B.1.1|Peru|2020-06-17	0.0002355922	South America
South America|hCoV-19/Peru/LIM-UPCH-0119/2020|EPI ISL 568516|B.1.1|Peru|2020-03-21	South America|hCoV-19/Peru/LIM-UPCH-0102/2020|EPI ISL 540980|B.1.1|Peru|2020-06-17	0.0001682692	South America
South America|hCoV-19/Chile/RM-ISPCH-23/2020|EPI ISL 445302|B.1.1|Chile|2020-03-21	South America|hCoV-19/Peru/LIM-UPCH-0102/2020|EPI ISL 540980|B.1.1|Peru|2020-06-17	0.0001346089	South America
South America|hCoV-19/Chile/MA-ISPCH-9/2020|EPI ISL 445290|B.1|Chile|2020-03-21	South America|hCoV-19/Peru/LIM-UPCH-0102/2020|EPI ISL 540980|B.1.1|Peru|2020-06-17	0.0003029476	South America
South America|hCoV-19/Chile/RM-ISPCH-48/2020|EPI ISL 445327|B.1.5|Chile|2020-03-21	South America|hCoV-19/Peru/LIM-UPCH-0102/2020|EPI ISL 540980|B.1.1|Peru|2020-06-17	0.0003366002	South America
South America|hCoV-19/Chile/RM-ISPCH-70/2020|EPI ISL 445366|B.1.5|Chile|2020-03-21	South America|hCoV-19/Peru/LIM-UPCH-0102/2020|EPI ISL 540980|B.1.1|Peru|2020-06-17	0.0002692752	South America
South America|hCoV-19/Chile/MA-ISPCH-13/2020|EPI ISL 445294|B.1|Chile|2020-03-21	South America|hCoV-19/Peru/LIM-UPCH-0102/2020|EPI ISL 540980|B.1.1|Peru|2020-06-17	0.0003029578	South America
South America|hCoV-19/Chile/MA-ISPCH-10/2020|EPI ISL 445291|B.1|Chile|2020-03-21	South America|hCoV-19/Peru/LIM-UPCH-0102/2020|EPI ISL 540980|B.1.1|Peru|2020-06-17	0.0003029680	South America
South America|hCoV-19/Brazil/CE-L12-CD224/2020|EPI ISL 476218|B.1.5|Brazil|2020-03-21	South America|hCoV-19/Peru/LIM-UPCH-0102/2020|EPI ISL 540980|B.1.1|Peru|2020-06-17	0.0003915879	South America
South America|hCoV-19/Chile/RM-ISPCH-59/2020|EPI ISL 445355|B.1.5|Chile|2020-03-22	South America|hCoV-19/Peru/LIM-UPCH-0102/2020|EPI ISL 540980|B.1.1|Peru|2020-06-17	0.0003029549	South America
South America|hCoV-19/Chile/MA-ISPCH-11/2020|EPI ISL 445292|B.1|Chile|2020-03-22	South America|hCoV-19/Peru/LIM-UPCH-0102/2020|EPI ISL 540980|B.1.1|Peru|2020-06-17	0.0003366246	South America
South America|hCoV-19/Argentina/C3013/2020|EPI ISL 420598|B.1.220|Argentina|2020-03-22	South America|hCoV-19/Peru/LIM-UPCH-0102/2020|EPI ISL 540980|B.1.1|Peru|2020-06-17	0.0003366002	South America
South America|hCoV-19/Brazil/SP-144/2020|EPI ISL 468310|B.1.1.33|Brazil|2020-03-22	South America|hCoV-19/Peru/LIM-UPCH-0102/2020|EPI ISL 540980|B.1.1|Peru|2020-06-17	0.0002355873	South America
South America|hCoV-19/Peru/LIM-INS-168/2020|EPI ISL 536561|A.2|Peru|2020-03-22	South America|hCoV-19/Peru/LIM-UPCH-0102/2020|EPI ISL 540980|B.1.1|Peru|2020-06-17	0.0006397445	South America
South America|hCoV-19/Chile/MA-ISPCH-15/2020|EPI ISL 445299|B.1|Chile|2020-03-22	South America|hCoV-19/Peru/LIM-UPCH-0102/2020|EPI ISL 540980|B.1.1|Peru|2020-06-17	0.0003366159	South America
South America|hCoV-19/Aruba/AW-RIVM-10122/2020|EPI ISL 547449|B.40|Aruba|2020-03-22	South America|hCoV-19/Peru/LIM-UPCH-0102/2020|EPI ISL 540980|B.1.1|Peru|2020-06-17	0.0005723924	South America
South America|hCoV-19/Brazil/DF-891/2020|EPI ISL 427298|B.1.1.33|Brazil|2020-03-22	South America|hCoV-19/Peru/LIM-UPCH-0102/2020|EPI ISL 540980|B.1.1|Peru|2020-06-17	0.0002019223	South America
South America|hCoV-19/Colombia/BOL-INS-84730/2020|EPI ISL 497738|B.1|Colombia|2020-03-22	South America|hCoV-19/Peru/LIM-UPCH-0102/2020|EPI ISL 540980|B.1.1|Peru|2020-06-17	0.0002693135	South America
South America|hCoV-19/Colombia/DC-INS-84861/2020|EPI ISL 456116|B.1.5|Colombia|2020-03-22	South America|hCoV-19/Peru/LIM-UPCH-0102/2020|EPI ISL 540980|B.1.1|Peru|2020-06-17	0.0002764863	South America
South America|hCoV-19/Brazil/MG-CV49/2020|EPI ISL 429702|B.1.5|Brazil|2020-03-22	South America|hCoV-19/Peru/LIM-UPCH-0102/2020|EPI ISL 540980|B.1.1|Peru|2020-06-17	0.0003125687	South America
South America|hCoV-19/Brazil/SP-L7-CD63/2020|EPI ISL 476432|B.1.255|Brazil|2020-03-22	South America|hCoV-19/Peru/LIM-UPCH-0102/2020|EPI ISL 540980|B.1.1|Peru|2020-06-17	0.0003564200	South America
South America|hCoV-19/Brazil/SP-602/2020|EPI ISL 515526|B.1.1|Brazil|2020-03-23	South America|hCoV-19/Peru/LIM-UPCH-0102/2020|EPI ISL 540980|B.1.1|Peru|2020-06-17	0.0002019312	South America
South America|hCoV-19/Peru/LAL-UPCH-0109/2020|EPI ISL 540986|B.1.1|Peru|2020-03-23	South America|hCoV-19/Peru/LIM-UPCH-0102/2020|EPI ISL 540980|B.1.1|Peru|2020-06-17	0.0002355922	South America
South America|hCoV-19/Brazil/SP-279/2020|EPI ISL 527858|B.1.1.33|Brazil|2020-03-23	South America|hCoV-19/Peru/LIM-UPCH-0102/2020|EPI ISL 540980|B.1.1|Peru|2020-06-17	0.0002692542	South America
South America|hCoV-19/Brazil/RJ-DCVN01/2020|EPI ISL 483065|B.1.3|Brazil|2020-03-23	South America|hCoV-19/Peru/LIM-UPCH-0102/2020|EPI ISL 540980|B.1.1|Peru|2020-06-17	0.0004376616	South America
South America|hCoV-19/Brazil/DF-861/2020|EPI ISL 427296|B.1.1.33|Brazil|2020-03-23	South America|hCoV-19/Peru/LIM-UPCH-0102/2020|EPI ISL 540980|B.1.1|Peru|2020-06-17	0.0002355812	South America
South America|hCoV-19/Brazil/DF-862/2020|EPI ISL 427297|B.1.1.33|Brazil|2020-03-23	South America|hCoV-19/Peru/LIM-UPCH-0102/2020|EPI ISL 540980|B.1.1|Peru|2020-06-17	0.0002019223	South America
South America|hCoV-19/Chile/LI-ISPCH-9/2020|EPI ISL 445300|B.1.1|Chile|2020-03-23	South America|hCoV-19/Peru/LIM-UPCH-0102/2020|EPI ISL 540980|B.1.1|Peru|2020-06-17	0.0001682705	South America
South America|hCoV-19/Chile/RM-ISPCH-51/2020|EPI ISL 445330|B.1|Chile|2020-03-23	South America|hCoV-19/Peru/LIM-UPCH-0102/2020|EPI ISL 540980|B.1.1|Peru|2020-06-17	0.0003029578	South America
South America|hCoV-19/Chile/RM-ISPCH-50/2020|EPI ISL 445329|B|Chile|2020-03-23	South America|hCoV-19/Peru/LIM-UPCH-0102/2020|EPI ISL 540980|B.1.1|Peru|2020-06-17	0.0004376944	South America
South America|hCoV-19/Chile/LI-ISPCH-8/2020|EPI ISL 445298|B.1.1|Chile|2020-03-23	South America|hCoV-19/Peru/LIM-UPCH-0102/2020|EPI ISL 540980|B.1.1|Peru|2020-06-17	0.0002019505	South America
South America|hCoV-19/Colombia/CES-INS-87973/2020|EPI ISL 498153|B.1.255|Colombia|2020-03-23	South America|hCoV-19/Peru/LIM-UPCH-0102/2020|EPI ISL 540980|B.1.1|Peru|2020-06-17	0.0003029680	South America
South America|hCoV-19/Colombia/QUI-INS-85082/2020|EPI ISL 497744|B|Colombia|2020-03-23	South America|hCoV-19/Peru/LIM-UPCH-0102/2020|EPI ISL 540980|B.1.1|Peru|2020-06-17	0.0002356441	South America
South America|hCoV-19/Uruguay/UY-NYUMC857/2020|EPI ISL 457953|B.1.1.33|Uruguay|2020-03-23	South America|hCoV-19/Peru/LIM-UPCH-0102/2020|EPI ISL 540980|B.1.1|Peru|2020-06-17	0.0002045306	South America
South America|hCoV-19/Peru/CAL-INS-137/2020|EPI ISL 536532|B.1.1.1|Peru|2020-03-23	South America|hCoV-19/Peru/LIM-UPCH-0102/2020|EPI ISL 540980|B.1.1|Peru|2020-06-17	0.0002378182	South America
South America|hCoV-19/Brazil/MG-0218/2020|EPI ISL 470584|B.1.1.33|Brazil|2020-03-23	South America|hCoV-19/Peru/LIM-UPCH-0102/2020|EPI ISL 540980|B.1.1|Peru|2020-06-17	0.0002053423	South America
South America|hCoV-19/Brazil/RJ-0247/2020|EPI ISL 470615|B.1.1.33|Brazil|2020-03-23	South America|hCoV-19/Peru/LIM-UPCH-0102/2020|EPI ISL 540980|B.1.1|Peru|2020-06-17	0.0002744596	South America
South America|hCoV-19/Brazil/SP-L9-CD137/2020|EPI ISL 476484|B.1.1.33|Brazil|2020-03-23	South America|hCoV-19/Peru/LIM-UPCH-0102/2020|EPI ISL 540980|B.1.1|Peru|2020-06-17	0.0002791492	South America
South America|hCoV-19/Brazil/SP-L7-CD70/2020|EPI ISL 476437|B.1.255|Brazil|2020-03-23	South America|hCoV-19/Peru/LIM-UPCH-0102/2020|EPI ISL 540980|B.1.1|Peru|2020-06-17	0.0003143520	South America
South America|hCoV-19/Brazil/SP-L8-CD101/2020|EPI ISL 476450|B.1.1.33|Brazil|2020-03-23	South America|hCoV-19/Peru/LIM-UPCH-0102/2020|EPI ISL 540980|B.1.1|Peru|2020-06-17	0.0002113219	South America
South America|hCoV-19/Brazil/CE-L11-CD196/2020|EPI ISL 476200|B.1.212|Brazil|2020-03-23	South America|hCoV-19/Peru/LIM-UPCH-0102/2020|EPI ISL 540980|B.1.1|Peru|2020-06-17	0.0003558188	South America
South America|hCoV-19/Brazil/MA-IEC-162157/2020|EPI ISL 524797|B.1.1.33|Brazil|2020-03-24	South America|hCoV-19/Peru/LIM-UPCH-0102/2020|EPI ISL 540980|B.1.1|Peru|2020-06-17	0.0002019219	South America
South America|hCoV-19/Brazil/SP-165/2020|EPI ISL 523963|B.1|Brazil|2020-03-24	South America|hCoV-19/Peru/LIM-UPCH-0102/2020|EPI ISL 540980|B.1.1|Peru|2020-06-17	0.0003029476	South America
South America|hCoV-19/Peru/LIM-INS-019/2020|EPI ISL 491172|B.1.1.1|Peru|2020-03-24	South America|hCoV-19/Peru/LIM-UPCH-0102/2020|EPI ISL 540980|B.1.1|Peru|2020-06-17	0.0003049535	South America
South America|hCoV-19/Peru/LIM-INS-022/2020|EPI ISL 491428|B.1.1.1|Peru|2020-03-24	South America|hCoV-19/Peru/LIM-UPCH-0102/2020|EPI ISL 540980|B.1.1|Peru|2020-06-17	0.0002710637	South America
South America|hCoV-19/Brazil/SP-L7-CD72/2020|EPI ISL 476439|B.1.1.33|Brazil|2020-03-24	South America|hCoV-19/Peru/LIM-UPCH-0102/2020|EPI ISL 540980|B.1.1|Peru|2020-06-17	0.0002719020	South America
South America|hCoV-19/Brazil/SP-L9-CD91/2020|EPI ISL 476490|B.1.255|Brazil|2020-03-24	South America|hCoV-19/Peru/LIM-UPCH-0102/2020|EPI ISL 540980|B.1.1|Peru|2020-06-17	0.0003399338	South America
South America|hCoV-19/Brazil/SC-L16-CD314/2020|EPI ISL 476278|B.1.1.33|Brazil|2020-03-24	South America|hCoV-19/Peru/LIM-UPCH-0102/2020|EPI ISL 540980|B.1.1|Peru|2020-06-17	0.0002719796	South America
South America|hCoV-19/Brazil/RJ-0248/2020|EPI ISL 470616|B.1.5|Brazil|2020-03-24	South America|hCoV-19/Peru/LIM-UPCH-0102/2020|EPI ISL 540980|B.1.1|Peru|2020-06-17	0.0003081238	South America
South America|hCoV-19/Brazil/SP-L9-CD140/2020|EPI ISL 476487|B.1.1.33|Brazil|2020-03-24	South America|hCoV-19/Peru/LIM-UPCH-0102/2020|EPI ISL 540980|B.1.1|Peru|2020-06-17	0.0002396782	South America
South America|hCoV-19/Brazil/SP-L9-CD139/2020|EPI ISL 476486|B.1.1.33|Brazil|2020-03-24	South America|hCoV-19/Peru/LIM-UPCH-0102/2020|EPI ISL 540980|B.1.1|Peru|2020-06-17	0.0002111066	South America
South America|hCoV-19/Chile/MA-CMM-31600/2020|EPI ISL 459861|B.1|Chile|2020-03-25	South America|hCoV-19/Peru/LIM-UPCH-0102/2020|EPI ISL 540980|B.1.1|Peru|2020-06-17	0.0003029474	South America
South America|hCoV-19/Brazil/SP-625/2020|EPI ISL 515528|B.1.1.33|Brazil|2020-03-25	South America|hCoV-19/Peru/LIM-UPCH-0102/2020|EPI ISL 540980|B.1.1|Peru|2020-06-17	0.0002019223	South America
South America|hCoV-19/Brazil/RJ-818/2020|EPI ISL 427303|B.1.1.33|Brazil|2020-03-25	South America|hCoV-19/Peru/LIM-UPCH-0102/2020|EPI ISL 540980|B.1.1|Peru|2020-06-17	0.0002355812	South America
South America|hCoV-19/Brazil/RJ-1111/2020|EPI ISL 456076|B.1.1.33|Brazil|2020-03-25	South America|hCoV-19/Peru/LIM-UPCH-0102/2020|EPI ISL 540980|B.1.1|Peru|2020-06-17	0.0002355812	South America
South America|hCoV-19/Brazil/RJ-1119/2020|EPI ISL 456077|B.1.1.33|Brazil|2020-03-25	South America|hCoV-19/Peru/LIM-UPCH-0102/2020|EPI ISL 540980|B.1.1|Peru|2020-06-17	0.0002019291	South America
South America|hCoV-19/Peru/LIM-INS-017/2020|EPI ISL 490316|B.1.255|Peru|2020-03-25	South America|hCoV-19/Peru/LIM-UPCH-0102/2020|EPI ISL 540980|B.1.1|Peru|2020-06-17	0.0003049902	South America
South America|hCoV-19/Peru/LIM-INS-024/2020|EPI ISL 491429|A.2|Peru|2020-03-25	South America|hCoV-19/Peru/LIM-UPCH-0102/2020|EPI ISL 540980|B.1.1|Peru|2020-06-17	0.0006101636	South America
South America|hCoV-19/Peru/LIM-INS-018/2020|EPI ISL 490975|B.1|Peru|2020-03-25	South America|hCoV-19/Peru/LIM-UPCH-0102/2020|EPI ISL 540980|B.1.1|Peru|2020-06-17	0.0003728097	South America
South America|hCoV-19/Brazil/SP-636/2020|EPI ISL 515550|B.1.1.33|Brazil|2020-03-25	South America|hCoV-19/Peru/LIM-UPCH-0102/2020|EPI ISL 540980|B.1.1|Peru|2020-06-17	0.0002019291	South America
South America|hCoV-19/Colombia/ANT-UdeA-200325-01/2020|EPI ISL 536399|B.1.5|Colombia|2020-03-25	South America|hCoV-19/Peru/LIM-UPCH-0102/2020|EPI ISL 540980|B.1.1|Peru|2020-06-17	0.0002692933	South America
South America|hCoV-19/Colombia/MAG-INS-87968/2020|EPI ISL 498152|B.1|Colombia|2020-03-25	South America|hCoV-19/Peru/LIM-UPCH-0102/2020|EPI ISL 540980|B.1.1|Peru|2020-06-17	0.0004040167	South America
South America|hCoV-19/Chile/AR-ISPCH-14/2020|EPI ISL 445348|B.1.255|Chile|2020-03-25	South America|hCoV-19/Peru/LIM-UPCH-0102/2020|EPI ISL 540980|B.1.1|Peru|2020-06-17	0.0003029782	South America
South America|hCoV-19/Colombia/ATL-INS-88612/2020|EPI ISL 498155|B.1|Colombia|2020-03-25	South America|hCoV-19/Peru/LIM-UPCH-0102/2020|EPI ISL 540980|B.1.1|Peru|2020-06-17	0.0002693044	South America
South America|hCoV-19/Uruguay/UY-NYUMC861/2020|EPI ISL 457957|B.1.1.1|Uruguay|2020-03-25	South America|hCoV-19/Peru/LIM-UPCH-0102/2020|EPI ISL 540980|B.1.1|Peru|2020-06-17	0.0003061295	South America
South America|hCoV-19/Brazil/SP-L11-CD93/2020|EPI ISL 476204|B.1.1.33|Brazil|2020-03-25	South America|hCoV-19/Peru/LIM-UPCH-0102/2020|EPI ISL 540980|B.1.1|Peru|2020-06-17	0.0003112716	South America
South America|hCoV-19/Brazil/RJ-0249/2020|EPI ISL 470617|B.1.1.33|Brazil|2020-03-25	South America|hCoV-19/Peru/LIM-UPCH-0102/2020|EPI ISL 540980|B.1.1|Peru|2020-06-17	0.0002074076	South America
South America|hCoV-19/Brazil/RJ-872/2020|EPI ISL 427304|B.1.1.33|Brazil|2020-03-26	South America|hCoV-19/Peru/LIM-UPCH-0102/2020|EPI ISL 540980|B.1.1|Peru|2020-06-17	0.0002692542	South America
South America|hCoV-19/Brazil/PR-5623/2020|EPI ISL 541346|B.1.3|Brazil|2020-03-26	South America|hCoV-19/Peru/LIM-UPCH-0102/2020|EPI ISL 540980|B.1.1|Peru|2020-06-17	0.0004376559	South America
South America|hCoV-19/Colombia/CAL-GUR-0072/2020|EPI ISL 447734|A.2|Colombia|2020-03-26	South America|hCoV-19/Peru/LIM-UPCH-0102/2020|EPI ISL 540980|B.1.1|Peru|2020-06-17	0.0006734529	South America
South America|hCoV-19/Colombia/VAC-GUR-0084/2020|EPI ISL 447735|B.1|Colombia|2020-03-26	South America|hCoV-19/Peru/LIM-UPCH-0102/2020|EPI ISL 540980|B.1.1|Peru|2020-06-17	0.0003029986	South America
South America|hCoV-19/Colombia/VAC-GUR-0135/2020|EPI ISL 447737|B.1|Colombia|2020-03-26	South America|hCoV-19/Peru/LIM-UPCH-0102/2020|EPI ISL 540980|B.1.1|Peru|2020-06-17	0.0003368653	South America
South America|hCoV-19/Colombia/BOY-INS-88871/2020|EPI ISL 498158|B|Colombia|2020-03-26	South America|hCoV-19/Peru/LIM-UPCH-0102/2020|EPI ISL 540980|B.1.1|Peru|2020-06-17	0.0002356361	South America
South America|hCoV-19/Colombia/VAC-GUR-0094/2020|EPI ISL 447736|B.1|Colombia|2020-03-26	South America|hCoV-19/Peru/LIM-UPCH-0102/2020|EPI ISL 540980|B.1.1|Peru|2020-06-17	0.0003381224	South America
South America|hCoV-19/Uruguay/UY-NYUMC863/2020|EPI ISL 457959|B|Uruguay|2020-03-26	South America|hCoV-19/Peru/LIM-UPCH-0102/2020|EPI ISL 540980|B.1.1|Peru|2020-06-17	0.0005459744	South America
South America|hCoV-19/Brazil/SC-L17-CD322/2020|EPI ISL 476297|B.1.1.33|Brazil|2020-03-26	South America|hCoV-19/Peru/LIM-UPCH-0102/2020|EPI ISL 540980|B.1.1|Peru|2020-06-17	0.0002039120	South America
South America|hCoV-19/Brazil/RJ-0250/2020|EPI ISL 470618|B.1.1.33|Brazil|2020-03-26	South America|hCoV-19/Peru/LIM-UPCH-0102/2020|EPI ISL 540980|B.1.1|Peru|2020-06-17	0.0002041271	South America
South America|hCoV-19/Brazil/SP-L14-CD241/2020|EPI ISL 476245|B.1.1.33|Brazil|2020-03-26	South America|hCoV-19/Peru/LIM-UPCH-0102/2020|EPI ISL 540980|B.1.1|Peru|2020-06-17	0.0002097271	South America
South America|hCoV-19/Argentina/PAIS-A0003/2020|EPI ISL 430795|B.1|Argentina|2020-03-26	South America|hCoV-19/Peru/LIM-UPCH-0102/2020|EPI ISL 540980|B.1.1|Peru|2020-06-17	0.0003176434	South America
South America|hCoV-19/Argentina/PAIS-A0004/2020|EPI ISL 430796|B.1.5|Argentina|2020-03-27	South America|hCoV-19/Peru/LIM-UPCH-0102/2020|EPI ISL 540980|B.1.1|Peru|2020-06-17	0.0003703114	South America
South America|hCoV-19/Argentina/PAIS-A0005/2020|EPI ISL 430797|B.1.1|Argentina|2020-03-27	South America|hCoV-19/Peru/LIM-UPCH-0102/2020|EPI ISL 540980|B.1.1|Peru|2020-06-17	0.0002022269	South America
South America|hCoV-19/Chile/RM-CMM-32205/2020|EPI ISL 459859|B.1.5|Chile|2020-03-27	South America|hCoV-19/Peru/LIM-UPCH-0102/2020|EPI ISL 540980|B.1.1|Peru|2020-06-17	0.0002692752	South America
South America|hCoV-19/Peru/LIM-INS-020/2020|EPI ISL 490976|B.1.1.1|Peru|2020-03-27	South America|hCoV-19/Peru/LIM-UPCH-0102/2020|EPI ISL 540980|B.1.1|Peru|2020-06-17	0.0002712015	South America
South America|hCoV-19/Brazil/RJ-0251/2020|EPI ISL 470619|B.1|Brazil|2020-03-27	South America|hCoV-19/Peru/LIM-UPCH-0102/2020|EPI ISL 540980|B.1.1|Peru|2020-06-17	0.0002738743	South America
South America|hCoV-19/Brazil/SP-L14-CD260/2020|EPI ISL 476256|B.1|Brazil|2020-03-27	South America|hCoV-19/Peru/LIM-UPCH-0102/2020|EPI ISL 540980|B.1.1|Peru|2020-06-17	0.0002739588	South America
South America|hCoV-19/Brazil/SP-L14-CD242/2020|EPI ISL 476246|B.1.1.33|Brazil|2020-03-27	South America|hCoV-19/Peru/LIM-UPCH-0102/2020|EPI ISL 540980|B.1.1|Peru|2020-06-17	0.0002055253	South America
South America|hCoV-19/Brazil/SP-L17-CD324/2020|EPI ISL 476298|B.1.1|Brazil|2020-03-27	South America|hCoV-19/Peru/LIM-UPCH-0102/2020|EPI ISL 540980|B.1.1|Peru|2020-06-17	0.0002440469	South America
South America|hCoV-19/Brazil/SP-L17-CD327/2020|EPI ISL 476299|B.1.212|Brazil|2020-03-27	South America|hCoV-19/Peru/LIM-UPCH-0102/2020|EPI ISL 540980|B.1.1|Peru|2020-06-17	0.0003868521	South America
South America|hCoV-19/Chile/RM-ISPCH-75/2020|EPI ISL 445371|B.1.5|Chile|2020-03-28	South America|hCoV-19/Peru/LIM-UPCH-0102/2020|EPI ISL 540980|B.1.1|Peru|2020-06-17	0.0003029491	South America
South America|hCoV-19/Argentina/PAIS-A0006/2020|EPI ISL 430798|B.1.3|Argentina|2020-03-28	South America|hCoV-19/Peru/LIM-UPCH-0102/2020|EPI ISL 540980|B.1.1|Peru|2020-06-17	0.0004039675	South America
South America|hCoV-19/Colombia/CUN-GUR-0454/2020|EPI ISL 447744|B.1.255|Colombia|2020-03-28	South America|hCoV-19/Peru/LIM-UPCH-0102/2020|EPI ISL 540980|B.1.1|Peru|2020-06-17	0.0003029578	South America
South America|hCoV-19/Colombia/RIS-INS-87267/2020|EPI ISL 497745|B.1|Colombia|2020-03-28	South America|hCoV-19/Peru/LIM-UPCH-0102/2020|EPI ISL 540980|B.1.1|Peru|2020-06-17	0.0003029680	South America
South America|hCoV-19/Brazil/SP-120/2020|EPI ISL 515521|B.1.1.33|Brazil|2020-03-28	South America|hCoV-19/Peru/LIM-UPCH-0102/2020|EPI ISL 540980|B.1.1|Peru|2020-06-17	0.0002019903	South America
South America|hCoV-19/Brazil/PR-5622/2020|EPI ISL 541345|B.1|Brazil|2020-03-28	South America|hCoV-19/Peru/LIM-UPCH-0102/2020|EPI ISL 540980|B.1.1|Peru|2020-06-17	0.0003372288	South America
South America|hCoV-19/Uruguay/UY-NYUMC865/2020|EPI ISL 457961|B|Uruguay|2020-03-28	South America|hCoV-19/Peru/LIM-UPCH-0102/2020|EPI ISL 540980|B.1.1|Peru|2020-06-17	0.0005438406	South America
South America|hCoV-19/Uruguay/UY-NYUMC867/2020|EPI ISL 457963|B.1.1.1|Uruguay|2020-03-28	South America|hCoV-19/Peru/LIM-UPCH-0102/2020|EPI ISL 540980|B.1.1|Peru|2020-06-17	0.0003057863	South America
South America|hCoV-19/Brazil/CE-L16-CD332/2020|EPI ISL 476281|B.1.1.33|Brazil|2020-03-28	South America|hCoV-19/Peru/LIM-UPCH-0102/2020|EPI ISL 540980|B.1.1|Peru|2020-06-17	0.0002089020	South America
South America|hCoV-19/Brazil/SP-551/2020|EPI ISL 471554|B.1.1.33|Brazil|2020-03-29	South America|hCoV-19/Peru/LIM-UPCH-0102/2020|EPI ISL 540980|B.1.1|Peru|2020-06-17	0.0002019222	South America
South America|hCoV-19/Colombia/NAR-GUR-0627/2020|EPI ISL 447749|B.1.1|Colombia|2020-03-29	South America|hCoV-19/Peru/LIM-UPCH-0102/2020|EPI ISL 540980|B.1.1|Peru|2020-06-17	0.0002064870	South America
South America|hCoV-19/Argentina/PAIS-A0007/2020|EPI ISL 430799|B.1.5|Argentina|2020-03-30	South America|hCoV-19/Peru/LIM-UPCH-0102/2020|EPI ISL 540980|B.1.1|Peru|2020-06-17	0.0002692751	South America
South America|hCoV-19/Chile/MA-ISPCH-17/2020|EPI ISL 445372|B.1|Chile|2020-03-30	South America|hCoV-19/Peru/LIM-UPCH-0102/2020|EPI ISL 540980|B.1.1|Peru|2020-06-17	0.0003029476	South America
South America|hCoV-19/Colombia/HUI-GUR-0900/2020|EPI ISL 447752|B.1|Colombia|2020-03-30	South America|hCoV-19/Peru/LIM-UPCH-0102/2020|EPI ISL 540980|B.1.1|Peru|2020-06-17	0.0004042879	South America
South America|hCoV-19/Colombia/CHO-GUR-0787/2020|EPI ISL 447750|B.1|Colombia|2020-03-30	South America|hCoV-19/Peru/LIM-UPCH-0102/2020|EPI ISL 540980|B.1.1|Peru|2020-06-17	0.0003366430	South America
South America|hCoV-19/Brazil/RJ-899/2020|EPI ISL 456071|B.1.1.33|Brazil|2020-03-30	South America|hCoV-19/Peru/LIM-UPCH-0102/2020|EPI ISL 540980|B.1.1|Peru|2020-06-17	0.0002693700	South America
South America|hCoV-19/Colombia/NAR-INS-94679/2020|EPI ISL 498162|A.2|Colombia|2020-03-30	South America|hCoV-19/Peru/LIM-UPCH-0102/2020|EPI ISL 540980|B.1.1|Peru|2020-06-17	0.0006397875	South America
South America|hCoV-19/Colombia/ATL-INS-88712/2020|EPI ISL 498156|B.1.5|Colombia|2020-03-30	South America|hCoV-19/Peru/LIM-UPCH-0102/2020|EPI ISL 540980|B.1.1|Peru|2020-06-17	0.0002692933	South America
South America|hCoV-19/Chile/VS-ISPCH-5/2020|EPI ISL 445337|B.1|Chile|2020-03-30	South America|hCoV-19/Peru/LIM-UPCH-0102/2020|EPI ISL 540980|B.1.1|Peru|2020-06-17	0.0003366499	South America
South America|hCoV-19/Colombia/BOY-INS-88859/2020|EPI ISL 498157|B.1.255|Colombia|2020-03-30	South America|hCoV-19/Peru/LIM-UPCH-0102/2020|EPI ISL 540980|B.1.1|Peru|2020-06-17	0.0003029884	South America
South America|hCoV-19/Colombia/BOL-INS-94411/2020|EPI ISL 498161|B.1|Colombia|2020-03-30	South America|hCoV-19/Peru/LIM-UPCH-0102/2020|EPI ISL 540980|B.1.1|Peru|2020-06-17	0.0003366725	South America
South America|hCoV-19/Brazil/RJ-0252/2020|EPI ISL 470620|B.1.1.33|Brazil|2020-03-30	South America|hCoV-19/Peru/LIM-UPCH-0102/2020|EPI ISL 540980|B.1.1|Peru|2020-06-17	0.0002717692	South America
South America|hCoV-19/Brazil/CE-L16-CD344/2020|EPI ISL 476288|B.1.5|Brazil|2020-03-30	South America|hCoV-19/Peru/LIM-UPCH-0102/2020|EPI ISL 540980|B.1.1|Peru|2020-06-17	0.0003059503	South America
South America|hCoV-19/Brazil/CE-L16-CD346/2020|EPI ISL 476289|B.1.212|Brazil|2020-03-30	South America|hCoV-19/Peru/LIM-UPCH-0102/2020|EPI ISL 540980|B.1.1|Peru|2020-06-17	0.0004080134	South America
South America|hCoV-19/Ecuador/HGSQ-USFQ-018/2020|EPI ISL 422563|B.1.1|Ecuador|2020-03-30	South America|hCoV-19/Peru/LIM-UPCH-0102/2020|EPI ISL 540980|B.1.1|Peru|2020-06-17	0.0002416281	South America
South America|hCoV-19/Brazil/SP-L15-CD272/2020|EPI ISL 476265|B.1.255|Brazil|2020-03-30	South America|hCoV-19/Peru/LIM-UPCH-0102/2020|EPI ISL 540980|B.1.1|Peru|2020-06-17	0.0003082168	South America
South America|hCoV-19/Brazil/SC-L16-CD350/2020|EPI ISL 476292|B.1.1.33|Brazil|2020-03-30	South America|hCoV-19/Peru/LIM-UPCH-0102/2020|EPI ISL 540980|B.1.1|Peru|2020-06-17	0.0002054479	South America
South America|hCoV-19/Brazil/SP-L16-CD339/2020|EPI ISL 476286|B.1.1.33|Brazil|2020-03-30	South America|hCoV-19/Peru/LIM-UPCH-0102/2020|EPI ISL 540980|B.1.1|Peru|2020-06-17	0.0002054690	South America
South America|hCoV-19/Brazil/SP-L15-CD274/2020|EPI ISL 476267|B.1.1|Brazil|2020-03-30	South America|hCoV-19/Peru/LIM-UPCH-0102/2020|EPI ISL 540980|B.1.1|Peru|2020-06-17	0.0002421634	South America
South America|hCoV-19/Uruguay/UY-NYUMC866/2020|EPI ISL 457962|B.1.1.1|Uruguay|2020-03-30	South America|hCoV-19/Peru/LIM-UPCH-0102/2020|EPI ISL 540980|B.1.1|Peru|2020-06-17	0.0003138245	South America
South America|hCoV-19/Brazil/SP-L15-CD283/2020|EPI ISL 476274|B.1.1.33|Brazil|2020-03-30	South America|hCoV-19/Peru/LIM-UPCH-0102/2020|EPI ISL 540980|B.1.1|Peru|2020-06-17	0.0002440645	South America
South America|hCoV-19/Colombia/HUI-GUR-0920/2020|EPI ISL 447753|B.1.5|Colombia|2020-03-30	South America|hCoV-19/Peru/LIM-UPCH-0102/2020|EPI ISL 540980|B.1.1|Peru|2020-06-17	0.0003159675	South America
South America|hCoV-19/Peru/ANC-INS-132/2020|EPI ISL 536529|B.1.1.1|Peru|2020-03-31	South America|hCoV-19/Peru/LIM-UPCH-0102/2020|EPI ISL 540980|B.1.1|Peru|2020-06-17	0.0003029109	South America
South America|hCoV-19/Argentina/PAIS-A0009/2020|EPI ISL 430801|B.1.5|Argentina|2020-03-31	South America|hCoV-19/Peru/LIM-UPCH-0102/2020|EPI ISL 540980|B.1.1|Peru|2020-06-17	0.0002692752	South America
South America|hCoV-19/Brazil/SP-122/2020|EPI ISL 515522|B.1.1.33|Brazil|2020-03-31	South America|hCoV-19/Peru/LIM-UPCH-0102/2020|EPI ISL 540980|B.1.1|Peru|2020-06-17	0.0002019223	South America
South America|hCoV-19/Argentina/PAIS-A0011/2020|EPI ISL 430802|B.1.1|Argentina|2020-03-31	South America|hCoV-19/Peru/LIM-UPCH-0102/2020|EPI ISL 540980|B.1.1|Peru|2020-06-17	0.0001682727	South America
South America|hCoV-19/Colombia/RIS-GUV-92087/2020|EPI ISL 447760|B.1.8|Colombia|2020-03-31	South America|hCoV-19/Peru/LIM-UPCH-0102/2020|EPI ISL 540980|B.1.1|Peru|2020-06-17	0.0002692842	South America
South America|hCoV-19/Colombia/HUI-GUV-92061/2020|EPI ISL 447759|B.1.5|Colombia|2020-03-31	South America|hCoV-19/Peru/LIM-UPCH-0102/2020|EPI ISL 540980|B.1.1|Peru|2020-06-17	0.0002693658	South America
South America|hCoV-19/Colombia/VAC-GUV-92034/2020|EPI ISL 447755|B.1.5|Colombia|2020-03-31	South America|hCoV-19/Peru/LIM-UPCH-0102/2020|EPI ISL 540980|B.1.1|Peru|2020-06-17	0.0003705121	South America
South America|hCoV-19/Colombia/VAC-GUV-92042/2020|EPI ISL 447756|B.1.5|Colombia|2020-03-31	South America|hCoV-19/Peru/LIM-UPCH-0102/2020|EPI ISL 540980|B.1.1|Peru|2020-06-17	0.0003031493	South America
South America|hCoV-19/Peru/ICA-INS-040/2020|EPI ISL 491462|B.1.1.1|Peru|2020-03-31	South America|hCoV-19/Peru/LIM-UPCH-0102/2020|EPI ISL 540980|B.1.1|Peru|2020-06-17	0.0003049678	South America
South America|hCoV-19/Colombia/MAG-INS-95839/2020|EPI ISL 498166|B.1.255|Colombia|2020-03-31	South America|hCoV-19/Peru/LIM-UPCH-0102/2020|EPI ISL 540980|B.1.1|Peru|2020-06-17	0.0003366542	South America
South America|hCoV-19/Colombia/CAU-INS-89002/2020|EPI ISL 498159|B.1|Colombia|2020-03-31	South America|hCoV-19/Peru/LIM-UPCH-0102/2020|EPI ISL 540980|B.1.1|Peru|2020-06-17	0.0002356282	South America
South America|hCoV-19/Colombia/CES-INS-89781/2020|EPI ISL 498160|B.1.255|Colombia|2020-03-31	South America|hCoV-19/Peru/LIM-UPCH-0102/2020|EPI ISL 540980|B.1.1|Peru|2020-06-17	0.0003029782	South America
South America|hCoV-19/Colombia/ANT-GUV-92256/2020|EPI ISL 447768|B.1|Colombia|2020-03-31	South America|hCoV-19/Peru/LIM-UPCH-0102/2020|EPI ISL 540980|B.1.1|Peru|2020-06-17	0.0003032027	South America
South America|hCoV-19/Colombia/ANT-GUV-92146/2020|EPI ISL 447761|B|Colombia|2020-03-31	South America|hCoV-19/Peru/LIM-UPCH-0102/2020|EPI ISL 540980|B.1.1|Peru|2020-06-17	0.0004048311	South America
South America|hCoV-19/Brazil/MA-L17-CD363/2020|EPI ISL 476309|B.1.1.33|Brazil|2020-03-31	South America|hCoV-19/Peru/LIM-UPCH-0102/2020|EPI ISL 540980|B.1.1|Peru|2020-06-17	0.0002396782	South America
South America|hCoV-19/Brazil/BA-L17-CD359/2020|EPI ISL 476305|B.1.1.33|Brazil|2020-03-31	South America|hCoV-19/Peru/LIM-UPCH-0102/2020|EPI ISL 540980|B.1.1|Peru|2020-06-17	0.0002396782	South America
South America|hCoV-19/Brazil/PR-L17-CD365/2020|EPI ISL 476311|B.1.1|Brazil|2020-03-31	South America|hCoV-19/Peru/LIM-UPCH-0102/2020|EPI ISL 540980|B.1.1|Peru|2020-06-17	0.0001712050	South America
South America|hCoV-19/Brazil/SC-L17-CD372/2020|EPI ISL 476317|B.1.1.33|Brazil|2020-03-31	South America|hCoV-19/Peru/LIM-UPCH-0102/2020|EPI ISL 540980|B.1.1|Peru|2020-06-17	0.0002071355	South America
South America|hCoV-19/Brazil/CE-L17-CD361/2020|EPI ISL 476307|B.1.212|Brazil|2020-03-31	South America|hCoV-19/Peru/LIM-UPCH-0102/2020|EPI ISL 540980|B.1.1|Peru|2020-06-17	0.0003798301	South America
South America|hCoV-19/Brazil/SP-L17-CD357/2020|EPI ISL 476303|B.1.1.33|Brazil|2020-03-31	South America|hCoV-19/Peru/LIM-UPCH-0102/2020|EPI ISL 540980|B.1.1|Peru|2020-06-17	0.0002416636	South America
South America|hCoV-19/Colombia/HUI-GUV-92060/2020|EPI ISL 447758|B.1.5|Colombia|2020-03-31	South America|hCoV-19/Peru/LIM-UPCH-0102/2020|EPI ISL 540980|B.1.1|Peru|2020-06-17	0.0002806486	South America
South America|hCoV-19/Peru/CAL-INS-135/2020|EPI ISL 536530|B.1.1|Peru|2020-03-31	South America|hCoV-19/Peru/LIM-UPCH-0102/2020|EPI ISL 540980|B.1.1|Peru|2020-06-17	0.0003530755	South America
South America|hCoV-19/Argentina/PAIS-A0012/2020|EPI ISL 430803|B.1.5|Argentina|2020-04-01	South America|hCoV-19/Peru/LIM-UPCH-0102/2020|EPI ISL 540980|B.1.1|Peru|2020-06-17	0.0003366085	South America
South America|hCoV-19/Brazil/SP-137/2020|EPI ISL 515543|B.1.1.33|Brazil|2020-04-01	South America|hCoV-19/Peru/LIM-UPCH-0102/2020|EPI ISL 540980|B.1.1|Peru|2020-06-17	0.0002355922	South America
South America|hCoV-19/Peru/LAM-INS-126/2020|EPI ISL 536524|C.14|Peru|2020-04-01	South America|hCoV-19/Peru/LIM-UPCH-0102/2020|EPI ISL 540980|B.1.1|Peru|2020-06-17	0.0003365915	South America
South America|hCoV-19/Chile/RM-ISPCH-56/2020|EPI ISL 445352|B.1.1.33|Chile|2020-04-01	South America|hCoV-19/Peru/LIM-UPCH-0102/2020|EPI ISL 540980|B.1.1|Peru|2020-06-17	0.0002019223	South America
South America|hCoV-19/Peru/JUN-INS-131/2020|EPI ISL 536528|B.1|Peru|2020-04-01	South America|hCoV-19/Peru/LIM-UPCH-0102/2020|EPI ISL 540980|B.1.1|Peru|2020-06-17	0.0003366159	South America
South America|hCoV-19/Peru/LAM-INS-125/2020|EPI ISL 536523|C.14|Peru|2020-04-01	South America|hCoV-19/Peru/LIM-UPCH-0102/2020|EPI ISL 540980|B.1.1|Peru|2020-06-17	0.0003702761	South America
South America|hCoV-19/Argentina/PAIS-A0013/2020|EPI ISL 430804|B.1.5|Argentina|2020-04-01	South America|hCoV-19/Peru/LIM-UPCH-0102/2020|EPI ISL 540980|B.1.1|Peru|2020-06-17	0.0002692752	South America
South America|hCoV-19/Peru/LAM-INS-169/2020|EPI ISL 536562|B.1.1.1|Peru|2020-04-01	South America|hCoV-19/Peru/LIM-UPCH-0102/2020|EPI ISL 540980|B.1.1|Peru|2020-06-17	0.0003365915	South America
South America|hCoV-19/Argentina/PAIS-A0014/2020|EPI ISL 430805|B.1.1|Argentina|2020-04-01	South America|hCoV-19/Peru/LIM-UPCH-0102/2020|EPI ISL 540980|B.1.1|Peru|2020-06-17	0.0002359366	South America
South America|hCoV-19/Chile/RM-ISPCH-54/2020|EPI ISL 445350|B.1.1.1|Chile|2020-04-01	South America|hCoV-19/Peru/LIM-UPCH-0102/2020|EPI ISL 540980|B.1.1|Peru|2020-06-17	0.0003029114	South America
South America|hCoV-19/Brazil/RJ-1065/2020|EPI ISL 456074|B.1.1.33|Brazil|2020-04-01	South America|hCoV-19/Peru/LIM-UPCH-0102/2020|EPI ISL 540980|B.1.1|Peru|2020-06-17	0.0002355812	South America
South America|hCoV-19/Brazil/RJ-1056/2020|EPI ISL 456072|B.1.1.33|Brazil|2020-04-01	South America|hCoV-19/Peru/LIM-UPCH-0102/2020|EPI ISL 540980|B.1.1|Peru|2020-06-17	0.0002019223	South America
South America|hCoV-19/Colombia/MAG-GVI-93457/2020|EPI ISL 447778|B.1.255|Colombia|2020-04-01	South America|hCoV-19/Peru/LIM-UPCH-0102/2020|EPI ISL 540980|B.1.1|Peru|2020-06-17	0.0003366429	South America
South America|hCoV-19/Colombia/VAC-GVI-93366/2020|EPI ISL 447774|B.1|Colombia|2020-04-01	South America|hCoV-19/Peru/LIM-UPCH-0102/2020|EPI ISL 540980|B.1.1|Peru|2020-06-17	0.0003030496	South America
South America|hCoV-19/Colombia/ANT-GUV-92250/2020|EPI ISL 447766|B.1|Colombia|2020-04-01	South America|hCoV-19/Peru/LIM-UPCH-0102/2020|EPI ISL 540980|B.1.1|Peru|2020-06-17	0.0003030496	South America
South America|hCoV-19/Colombia/VAC-GVI-93467/2020|EPI ISL 447779|B.1.1|Colombia|2020-04-01	South America|hCoV-19/Peru/LIM-UPCH-0102/2020|EPI ISL 540980|B.1.1|Peru|2020-06-17	0.0001683215	South America
South America|hCoV-19/Colombia/MAG-GVI-93450/2020|EPI ISL 447777|B.1.255|Colombia|2020-04-01	South America|hCoV-19/Peru/LIM-UPCH-0102/2020|EPI ISL 540980|B.1.1|Peru|2020-06-17	0.0003031414	South America
South America|hCoV-19/Colombia/VAC-GVI-93470/2020|EPI ISL 447780|B.1|Colombia|2020-04-01	South America|hCoV-19/Peru/LIM-UPCH-0102/2020|EPI ISL 540980|B.1.1|Peru|2020-06-17	0.0003369535	South America
South America|hCoV-19/Colombia/VAC-GVI-93381/2020|EPI ISL 447775|B.1|Colombia|2020-04-01	South America|hCoV-19/Peru/LIM-UPCH-0102/2020|EPI ISL 540980|B.1.1|Peru|2020-06-17	0.0003032640	South America
South America|hCoV-19/Peru/LAM-INS-034/2020|EPI ISL 491459|C.14|Peru|2020-04-01	South America|hCoV-19/Peru/LIM-UPCH-0102/2020|EPI ISL 540980|B.1.1|Peru|2020-06-17	0.0003388607	South America
South America|hCoV-19/Peru/LIM-INS-060/2020|EPI ISL 524473|B.1.1|Peru|2020-04-01	South America|hCoV-19/Peru/LIM-UPCH-0102/2020|EPI ISL 540980|B.1.1|Peru|2020-06-17	0.0001355226	South America
South America|hCoV-19/Peru/LAM-INS-038/2020|EPI ISL 491461|C.14|Peru|2020-04-01	South America|hCoV-19/Peru/LIM-UPCH-0102/2020|EPI ISL 540980|B.1.1|Peru|2020-06-17	0.0003727726	South America
South America|hCoV-19/Peru/LAM-INS-035/2020|EPI ISL 491460|B.1.1.1|Peru|2020-04-01	South America|hCoV-19/Peru/LIM-UPCH-0102/2020|EPI ISL 540980|B.1.1|Peru|2020-06-17	0.0003388607	South America
South America|hCoV-19/Peru/CAJ-INS-057/2020|EPI ISL 517713|B.1.1.1|Peru|2020-04-01	South America|hCoV-19/Peru/LIM-UPCH-0102/2020|EPI ISL 540980|B.1.1|Peru|2020-06-17	0.0003049678	South America
South America|hCoV-19/Chile/RM-ISPCH-53/2020|EPI ISL 449800|B.1.5|Chile|2020-04-01	South America|hCoV-19/Peru/LIM-UPCH-0102/2020|EPI ISL 540980|B.1.1|Peru|2020-06-17	0.0006736765	South America
South America|hCoV-19/Brazil/RJ-1058/2020|EPI ISL 456073|B.1.1.33|Brazil|2020-04-01	South America|hCoV-19/Peru/LIM-UPCH-0102/2020|EPI ISL 540980|B.1.1|Peru|2020-06-17	0.0002356874	South America
South America|hCoV-19/Colombia/VAC-GVI-93352/2020|EPI ISL 447771|B.1|Colombia|2020-04-01	South America|hCoV-19/Peru/LIM-UPCH-0102/2020|EPI ISL 540980|B.1.1|Peru|2020-06-17	0.0003030904	South America
South America|hCoV-19/Colombia/COR-INS-95319/2020|EPI ISL 498163|B.1|Colombia|2020-04-01	South America|hCoV-19/Peru/LIM-UPCH-0102/2020|EPI ISL 540980|B.1.1|Peru|2020-06-17	0.0002356362	South America
South America|hCoV-19/Colombia/VAC-INS-96183/2020|EPI ISL 456147|B.1|Colombia|2020-04-01	South America|hCoV-19/Peru/LIM-UPCH-0102/2020|EPI ISL 540980|B.1.1|Peru|2020-06-17	0.0003368130	South America
South America|hCoV-19/Colombia/VAC-INS-96176/2020|EPI ISL 456152|B|Colombia|2020-04-01	South America|hCoV-19/Peru/LIM-UPCH-0102/2020|EPI ISL 540980|B.1.1|Peru|2020-06-17	0.0005394255	South America
South America|hCoV-19/Peru/JUN-INS-127/2020|EPI ISL 536525|B.1|Peru|2020-04-01	South America|hCoV-19/Peru/LIM-UPCH-0102/2020|EPI ISL 540980|B.1.1|Peru|2020-06-17	0.0002702925	South America
South America|hCoV-19/Colombia/ANT-GUV-92252/2020|EPI ISL 447767|B|Colombia|2020-04-01	South America|hCoV-19/Peru/LIM-UPCH-0102/2020|EPI ISL 540980|B.1.1|Peru|2020-06-17	0.0005080090	South America
South America|hCoV-19/Colombia/CUN-GVI-93301/2020|EPI ISL 447769|B.1.255|Colombia|2020-04-01	South America|hCoV-19/Peru/LIM-UPCH-0102/2020|EPI ISL 540980|B.1.1|Peru|2020-06-17	0.0003727067	South America
South America|hCoV-19/Peru/LAM-INS-170/2020|EPI ISL 536563|B.1.1.1|Peru|2020-04-01	South America|hCoV-19/Peru/LIM-UPCH-0102/2020|EPI ISL 540980|B.1.1|Peru|2020-06-17	0.0003721645	South America
South America|hCoV-19/Peru/LAM-INS-171/2020|EPI ISL 536564|B.1.5|Peru|2020-04-01	South America|hCoV-19/Peru/LIM-UPCH-0102/2020|EPI ISL 540980|B.1.1|Peru|2020-06-17	0.0004410244	South America
South America|hCoV-19/Brazil/PA-0227/2020|EPI ISL 470601|B.1.1.33|Brazil|2020-04-01	South America|hCoV-19/Peru/LIM-UPCH-0102/2020|EPI ISL 540980|B.1.1|Peru|2020-06-17	0.0002737849	South America
South America|hCoV-19/Brazil/SC-L19-CD399/2020|EPI ISL 476324|B.1.1.33|Brazil|2020-04-01	South America|hCoV-19/Peru/LIM-UPCH-0102/2020|EPI ISL 540980|B.1.1|Peru|2020-06-17	0.0002053213	South America
South America|hCoV-19/Brazil/SP-L19-CD391/2020|EPI ISL 476320|B.1.212|Brazil|2020-04-01	South America|hCoV-19/Peru/LIM-UPCH-0102/2020|EPI ISL 540980|B.1.1|Peru|2020-06-17	0.0003422673	South America
South America|hCoV-19/Brazil/RS-L19-CD390/2020|EPI ISL 476319|B.1.1.33|Brazil|2020-04-01	South America|hCoV-19/Peru/LIM-UPCH-0102/2020|EPI ISL 540980|B.1.1|Peru|2020-06-17	0.0002737835	South America
South America|hCoV-19/Brazil/PA-0229/2020|EPI ISL 470603|B.1.1.1|Brazil|2020-04-01	South America|hCoV-19/Peru/LIM-UPCH-0102/2020|EPI ISL 540980|B.1.1|Peru|2020-06-17	0.0003080361	South America
South America|hCoV-19/Brazil/RJ-0254/2020|EPI ISL 470622|B.39|Brazil|2020-04-01	South America|hCoV-19/Peru/LIM-UPCH-0102/2020|EPI ISL 540980|B.1.1|Peru|2020-06-17	0.0005820722	South America
South America|hCoV-19/Brazil/AM-0201/2020|EPI ISL 470568|B.1|Brazil|2020-04-01	South America|hCoV-19/Peru/LIM-UPCH-0102/2020|EPI ISL 540980|B.1.1|Peru|2020-06-17	0.0003424169	South America
South America|hCoV-19/Peru/JUN-INS-128/2020|EPI ISL 536526|B.1.5|Peru|2020-04-01	South America|hCoV-19/Peru/LIM-UPCH-0102/2020|EPI ISL 540980|B.1.1|Peru|2020-06-17	0.0004109262	South America
South America|hCoV-19/Colombia/un-CIAT-01/2020|EPI ISL 445085|B.1|Colombia|2020-04-02	South America|hCoV-19/Peru/LIM-UPCH-0102/2020|EPI ISL 540980|B.1.1|Peru|2020-06-17	0.0003366314	South America
South America|hCoV-19/Argentina/PAIS-A0016/2020|EPI ISL 430807|B.1.1|Argentina|2020-04-02	South America|hCoV-19/Peru/LIM-UPCH-0102/2020|EPI ISL 540980|B.1.1|Peru|2020-06-17	0.0002019275	South America
South America|hCoV-19/Brazil/SP-124/2020|EPI ISL 515523|B.1.1.33|Brazil|2020-04-02	South America|hCoV-19/Peru/LIM-UPCH-0102/2020|EPI ISL 540980|B.1.1|Peru|2020-06-17	0.0002019223	South America
South America|hCoV-19/Brazil/RJ-1595/2020|EPI ISL 467346|B.39|Brazil|2020-04-02	South America|hCoV-19/Peru/LIM-UPCH-0102/2020|EPI ISL 540980|B.1.1|Peru|2020-06-17	0.0007745525	South America
South America|hCoV-19/Brazil/RJ-1100/2020|EPI ISL 456075|B.1.1.33|Brazil|2020-04-02	South America|hCoV-19/Peru/LIM-UPCH-0102/2020|EPI ISL 540980|B.1.1|Peru|2020-06-17	0.0002355812	South America
South America|hCoV-19/Brazil/RJ-1574/2020|EPI ISL 467345|B.1.1.33|Brazil|2020-04-02	South America|hCoV-19/Peru/LIM-UPCH-0102/2020|EPI ISL 540980|B.1.1|Peru|2020-06-17	0.0002355812	South America
South America|hCoV-19/Brazil/RJ-1555/2020|EPI ISL 467344|B.39|Brazil|2020-04-02	South America|hCoV-19/Peru/LIM-UPCH-0102/2020|EPI ISL 540980|B.1.1|Peru|2020-06-17	0.0006398125	South America
South America|hCoV-19/Colombia/VAC-GVI-93511/2020|EPI ISL 447785|B.1|Colombia|2020-04-02	South America|hCoV-19/Peru/LIM-UPCH-0102/2020|EPI ISL 540980|B.1.1|Peru|2020-06-17	0.0003030496	South America
South America|hCoV-19/Brazil/RJ-1600/2020|EPI ISL 456082|B.1.1.33|Brazil|2020-04-02	South America|hCoV-19/Peru/LIM-UPCH-0102/2020|EPI ISL 540980|B.1.1|Peru|2020-06-17	0.0002356795	South America
South America|hCoV-19/Peru/LOR-INS-058/2020|EPI ISL 514317|B.1.1|Peru|2020-04-02	South America|hCoV-19/Peru/LIM-UPCH-0102/2020|EPI ISL 540980|B.1.1|Peru|2020-06-17	0.0001016349	South America
South America|hCoV-19/Chile/RM-ISPCH-57/2020|EPI ISL 445353|B.1.1|Chile|2020-04-02	South America|hCoV-19/Peru/LIM-UPCH-0102/2020|EPI ISL 540980|B.1.1|Peru|2020-06-17	0.0001682783	South America
South America|hCoV-19/Chile/RM-ISPCH-55/2020|EPI ISL 445351|B.40|Chile|2020-04-02	South America|hCoV-19/Peru/LIM-UPCH-0102/2020|EPI ISL 540980|B.1.1|Peru|2020-06-17	0.0006061168	South America
South America|hCoV-19/Venezuela/VEN-89312/2020|EPI ISL 476702|B.1.1|Venezuela|2020-04-02	South America|hCoV-19/Peru/LIM-UPCH-0102/2020|EPI ISL 540980|B.1.1|Peru|2020-06-17	0.0001689971	South America
South America|hCoV-19/Brazil/RJ-0255/2020|EPI ISL 470623|B.1.1.33|Brazil|2020-04-02	South America|hCoV-19/Peru/LIM-UPCH-0102/2020|EPI ISL 540980|B.1.1|Peru|2020-06-17	0.0002377976	South America
South America|hCoV-19/Brazil/AM-0203/2020|EPI ISL 470570|B.1.1.33|Brazil|2020-04-02	South America|hCoV-19/Peru/LIM-UPCH-0102/2020|EPI ISL 540980|B.1.1|Peru|2020-06-17	0.0002737777	South America
South America|hCoV-19/Brazil/GO-L19-CD413/2020|EPI ISL 476336|B.1.5|Brazil|2020-04-02	South America|hCoV-19/Peru/LIM-UPCH-0102/2020|EPI ISL 540980|B.1.1|Peru|2020-06-17	0.0003080499	South America
South America|hCoV-19/Brazil/MA-L19-CD403/2020|EPI ISL 476327|B.1.1.33|Brazil|2020-04-02	South America|hCoV-19/Peru/LIM-UPCH-0102/2020|EPI ISL 540980|B.1.1|Peru|2020-06-17	0.0002395583	South America
South America|hCoV-19/Brazil/CE-L19-CD408/2020|EPI ISL 476331|B.1.212|Brazil|2020-04-02	South America|hCoV-19/Peru/LIM-UPCH-0102/2020|EPI ISL 540980|B.1.1|Peru|2020-06-17	0.0003422790	South America
South America|hCoV-19/Brazil/CE-0206/2020|EPI ISL 470573|B.1.212|Brazil|2020-04-02	South America|hCoV-19/Peru/LIM-UPCH-0102/2020|EPI ISL 540980|B.1.1|Peru|2020-06-17	0.0003773908	South America
South America|hCoV-19/Brazil/RS-L19-CD412/2020|EPI ISL 476335|B.1.1.33|Brazil|2020-04-02	South America|hCoV-19/Peru/LIM-UPCH-0102/2020|EPI ISL 540980|B.1.1|Peru|2020-06-17	0.0002070283	South America
South America|hCoV-19/Brazil/MA-L19-CD407/2020|EPI ISL 476330|B.1.1.33|Brazil|2020-04-02	South America|hCoV-19/Peru/LIM-UPCH-0102/2020|EPI ISL 540980|B.1.1|Peru|2020-06-17	0.0002419924	South America
South America|hCoV-19/Brazil/PA-0232/2020|EPI ISL 470606|B.1.1.33|Brazil|2020-04-02	South America|hCoV-19/Peru/LIM-UPCH-0102/2020|EPI ISL 540980|B.1.1|Peru|2020-06-17	0.0002420062	South America
South America|hCoV-19/Brazil/AM-0204/2020|EPI ISL 470571|B.1|Brazil|2020-04-02	South America|hCoV-19/Peru/LIM-UPCH-0102/2020|EPI ISL 540980|B.1.1|Peru|2020-06-17	0.0003138822	South America
South America|hCoV-19/Brazil/SP-L20-CD416/2020|EPI ISL 476351|B.1.1.33|Brazil|2020-04-02	South America|hCoV-19/Peru/LIM-UPCH-0102/2020|EPI ISL 540980|B.1.1|Peru|2020-06-17	0.0002440389	South America
South America|hCoV-19/Brazil/GO-L19-CD410/2020|EPI ISL 476333|B.1.5|Brazil|2020-04-02	South America|hCoV-19/Peru/LIM-UPCH-0102/2020|EPI ISL 540980|B.1.1|Peru|2020-06-17	0.0002790701	South America
South America|hCoV-19/Brazil/SP-L22-CD475/2020|EPI ISL 476374|B.1.1.33|Brazil|2020-04-02	South America|hCoV-19/Peru/LIM-UPCH-0102/2020|EPI ISL 540980|B.1.1|Peru|2020-06-17	0.0002441919	South America
South America|hCoV-19/Colombia/VAC-GVI-93476/2020|EPI ISL 447782|B.1|Colombia|2020-04-02	South America|hCoV-19/Peru/LIM-UPCH-0102/2020|EPI ISL 540980|B.1.1|Peru|2020-06-17	0.0003155642	South America
South America|hCoV-19/Colombia/VAC-GVI-93496/2020|EPI ISL 447784|B.1|Colombia|2020-04-02	South America|hCoV-19/Peru/LIM-UPCH-0102/2020|EPI ISL 540980|B.1.1|Peru|2020-06-17	0.0003165516	South America
South America|hCoV-19/Brazil/AP-IEC-162620/2020|EPI ISL 524792|B.1.1.33|Brazil|2020-04-03	South America|hCoV-19/Peru/LIM-UPCH-0102/2020|EPI ISL 540980|B.1.1|Peru|2020-06-17	0.0002355813	South America
South America|hCoV-19/Brazil/SP-177/2020|EPI ISL 523973|B.1.1.33|Brazil|2020-04-03	South America|hCoV-19/Peru/LIM-UPCH-0102/2020|EPI ISL 540980|B.1.1|Peru|2020-06-17	0.0002692417	South America
South America|hCoV-19/Argentina/PAIS-A0017/2020|EPI ISL 430808|B.1.1.1|Argentina|2020-04-03	South America|hCoV-19/Peru/LIM-UPCH-0102/2020|EPI ISL 540980|B.1.1|Peru|2020-06-17	0.0003366072	South America
South America|hCoV-19/Brazil/AP-IEC-162741/2020|EPI ISL 458138|B.1.1.33|Brazil|2020-04-03	South America|hCoV-19/Peru/LIM-UPCH-0102/2020|EPI ISL 540980|B.1.1|Peru|2020-06-17	0.0002692417	South America
South America|hCoV-19/Colombia/VAC-GVI-93534/2020|EPI ISL 447786|B.1|Colombia|2020-04-03	South America|hCoV-19/Peru/LIM-UPCH-0102/2020|EPI ISL 540980|B.1.1|Peru|2020-06-17	0.0003029578	South America
South America|hCoV-19/Colombia/VAC-GVI-93538/2020|EPI ISL 447790|B.1|Colombia|2020-04-03	South America|hCoV-19/Peru/LIM-UPCH-0102/2020|EPI ISL 540980|B.1.1|Peru|2020-06-17	0.0003704450	South America
South America|hCoV-19/Colombia/VAC-GVI-93537/2020|EPI ISL 447789|B.1.1|Colombia|2020-04-03	South America|hCoV-19/Peru/LIM-UPCH-0102/2020|EPI ISL 540980|B.1.1|Peru|2020-06-17	0.0002019903	South America
South America|hCoV-19/Brazil/RJ-1402/2020|EPI ISL 456079|B.1.1.33|Brazil|2020-04-03	South America|hCoV-19/Peru/LIM-UPCH-0102/2020|EPI ISL 540980|B.1.1|Peru|2020-06-17	0.0002356685	South America
South America|hCoV-19/Colombia/VAC-GVI-97210/2020|EPI ISL 447794|B.1.1|Colombia|2020-04-03	South America|hCoV-19/Peru/LIM-UPCH-0102/2020|EPI ISL 540980|B.1.1|Peru|2020-06-17	0.0002020279	South America
South America|hCoV-19/Colombia/VAC-GVI-97203/2020|EPI ISL 447793|B.1|Colombia|2020-04-03	South America|hCoV-19/Peru/LIM-UPCH-0102/2020|EPI ISL 540980|B.1.1|Peru|2020-06-17	0.0003031312	South America
South America|hCoV-19/Colombia/VAC-GVI-97161/2020|EPI ISL 447791|B.1|Colombia|2020-04-03	South America|hCoV-19/Peru/LIM-UPCH-0102/2020|EPI ISL 540980|B.1.1|Peru|2020-06-17	0.0003032640	South America
South America|hCoV-19/Chile/RM-ISPCH-76/2020|EPI ISL 445373|B.1.1.33|Chile|2020-04-03	South America|hCoV-19/Peru/LIM-UPCH-0102/2020|EPI ISL 540980|B.1.1|Peru|2020-06-17	0.0002355971	South America
South America|hCoV-19/Colombia/CUN-INS-96791/2020|EPI ISL 498167|B.1|Colombia|2020-04-03	South America|hCoV-19/Peru/LIM-UPCH-0102/2020|EPI ISL 540980|B.1.1|Peru|2020-06-17	0.0002356362	South America
South America|hCoV-19/Colombia/VAC-GVI-97181/2020|EPI ISL 447792|B.1.255|Colombia|2020-04-03	South America|hCoV-19/Peru/LIM-UPCH-0102/2020|EPI ISL 540980|B.1.1|Peru|2020-06-17	0.0004378328	South America
South America|hCoV-19/Brazil/RJ-0256/2020|EPI ISL 470624|B.1.1.33|Brazil|2020-04-03	South America|hCoV-19/Peru/LIM-UPCH-0102/2020|EPI ISL 540980|B.1.1|Peru|2020-06-17	0.0003057616	South America
South America|hCoV-19/Brazil/MG-0219/2020|EPI ISL 470585|B.1.1.33|Brazil|2020-04-03	South America|hCoV-19/Peru/LIM-UPCH-0102/2020|EPI ISL 540980|B.1.1|Peru|2020-06-17	0.0002053143	South America
South America|hCoV-19/Brazil/SP-L19-CD409/2020|EPI ISL 476332|B.1.1.33|Brazil|2020-04-03	South America|hCoV-19/Peru/LIM-UPCH-0102/2020|EPI ISL 540980|B.1.1|Peru|2020-06-17	0.0002395469	South America
South America|hCoV-19/Brazil/SP-L20-CD415/2020|EPI ISL 476350|B.1.1.33|Brazil|2020-04-03	South America|hCoV-19/Peru/LIM-UPCH-0102/2020|EPI ISL 540980|B.1.1|Peru|2020-06-17	0.0002395551	South America
South America|hCoV-19/Brazil/GO-0209/2020|EPI ISL 470576|B.1.5|Brazil|2020-04-03	South America|hCoV-19/Peru/LIM-UPCH-0102/2020|EPI ISL 540980|B.1.1|Peru|2020-06-17	0.0002738368	South America
South America|hCoV-19/Brazil/PE-L20-CD432/2020|EPI ISL 476359|B.1.1|Brazil|2020-04-03	South America|hCoV-19/Peru/LIM-UPCH-0102/2020|EPI ISL 540980|B.1.1|Peru|2020-06-17	0.0001368981	South America
South America|hCoV-19/Brazil/PA-0237/2020|EPI ISL 470611|B.1.1.33|Brazil|2020-04-03	South America|hCoV-19/Peru/LIM-UPCH-0102/2020|EPI ISL 540980|B.1.1|Peru|2020-06-17	0.0002765657	South America
South America|hCoV-19/Brazil/PA-0235/2020|EPI ISL 470609|B.1.1.33|Brazil|2020-04-03	South America|hCoV-19/Peru/LIM-UPCH-0102/2020|EPI ISL 540980|B.1.1|Peru|2020-06-17	0.0002420062	South America
South America|hCoV-19/Brazil/SP-L1-CAMPI8/2020|EPI ISL 476170|B.1.1.33|Brazil|2020-04-03	South America|hCoV-19/Peru/LIM-UPCH-0102/2020|EPI ISL 540980|B.1.1|Peru|2020-06-17	0.0002091278	South America
South America|hCoV-19/Brazil/SP-L20-CD418/2020|EPI ISL 476352|B.1.1.33|Brazil|2020-04-03	South America|hCoV-19/Peru/LIM-UPCH-0102/2020|EPI ISL 540980|B.1.1|Peru|2020-06-17	0.0002801190	South America
South America|hCoV-19/Brazil/SP-131/2020|EPI ISL 471543|B.1.5|Brazil|2020-04-04	South America|hCoV-19/Peru/LIM-UPCH-0102/2020|EPI ISL 540980|B.1.1|Peru|2020-06-17	0.0003029553	South America
South America|hCoV-19/Chile/RM-ISPCH-79/2020|EPI ISL 445376|B.1|Chile|2020-04-04	South America|hCoV-19/Peru/LIM-UPCH-0102/2020|EPI ISL 540980|B.1.1|Peru|2020-06-17	0.0004376434	South America
South America|hCoV-19/Chile/RM-ISPCH-78/2020|EPI ISL 445375|B.1.1.1|Chile|2020-04-04	South America|hCoV-19/Peru/LIM-UPCH-0102/2020|EPI ISL 540980|B.1.1|Peru|2020-06-17	0.0003029114	South America
South America|hCoV-19/Colombia/CUN-GVI-97718/2020|EPI ISL 447800|B.1.255|Colombia|2020-04-04	South America|hCoV-19/Peru/LIM-UPCH-0102/2020|EPI ISL 540980|B.1.1|Peru|2020-06-17	0.0003029578	South America
South America|hCoV-19/Colombia/NAR-GVI-97417/2020|EPI ISL 447798|B.1.1|Colombia|2020-04-04	South America|hCoV-19/Peru/LIM-UPCH-0102/2020|EPI ISL 540980|B.1.1|Peru|2020-06-17	0.0001682705	South America
South America|hCoV-19/Brazil/RJ-1830/2020|EPI ISL 541349|B.1.1.33|Brazil|2020-04-04	South America|hCoV-19/Peru/LIM-UPCH-0102/2020|EPI ISL 540980|B.1.1|Peru|2020-06-17	0.0002692633	South America
South America|hCoV-19/Colombia/VAC-GVI-97321/2020|EPI ISL 447796|B.1.1|Colombia|2020-04-04	South America|hCoV-19/Peru/LIM-UPCH-0102/2020|EPI ISL 540980|B.1.1|Peru|2020-06-17	0.0001683145	South America
South America|hCoV-19/Colombia/VAC-GVI-97212/2020|EPI ISL 447795|B.1|Colombia|2020-04-04	South America|hCoV-19/Peru/LIM-UPCH-0102/2020|EPI ISL 540980|B.1.1|Peru|2020-06-17	0.0003703701	South America
South America|hCoV-19/Colombia/MET-GVI-97782/2020|EPI ISL 447803|B.1.1|Colombia|2020-04-04	South America|hCoV-19/Peru/LIM-UPCH-0102/2020|EPI ISL 540980|B.1.1|Peru|2020-06-17	0.0002019751	South America
South America|hCoV-19/Colombia/MET-GVI-97769/2020|EPI ISL 447802|B.1.1|Colombia|2020-04-04	South America|hCoV-19/Peru/LIM-UPCH-0102/2020|EPI ISL 540980|B.1.1|Peru|2020-06-17	0.0001346451	South America
South America|hCoV-19/Colombia/RIS-GVI-98006/2020|EPI ISL 447809|B.1.3|Colombia|2020-04-04	South America|hCoV-19/Peru/LIM-UPCH-0102/2020|EPI ISL 540980|B.1.1|Peru|2020-06-17	0.0004377976	South America
South America|hCoV-19/Colombia/BOY-GVI-97349/2020|EPI ISL 447797|B.1.255|Colombia|2020-04-04	South America|hCoV-19/Peru/LIM-UPCH-0102/2020|EPI ISL 540980|B.1.1|Peru|2020-06-17	0.0003703979	South America
South America|hCoV-19/Colombia/MET-GVI-97783/2020|EPI ISL 447804|B.1.1|Colombia|2020-04-04	South America|hCoV-19/Peru/LIM-UPCH-0102/2020|EPI ISL 540980|B.1.1|Peru|2020-06-17	0.0002019955	South America
South America|hCoV-19/Chile/RM-ISPCH-77/2020|EPI ISL 445374|B.1.1.1|Chile|2020-04-04	South America|hCoV-19/Peru/LIM-UPCH-0102/2020|EPI ISL 540980|B.1.1|Peru|2020-06-17	0.0003029216	South America
South America|hCoV-19/Chile/BI-ISPCH-4/2020|EPI ISL 445378|B.1.1|Chile|2020-04-04	South America|hCoV-19/Peru/LIM-UPCH-0102/2020|EPI ISL 540980|B.1.1|Peru|2020-06-17	0.0001682749	South America
South America|hCoV-19/Brazil/RJ-1862/2020|EPI ISL 541350|B.1.1.33|Brazil|2020-04-04	South America|hCoV-19/Peru/LIM-UPCH-0102/2020|EPI ISL 540980|B.1.1|Peru|2020-06-17	0.0002356160	South America
South America|hCoV-19/Brazil/RJ-1783/2020|EPI ISL 541347|B.1.1.33|Brazil|2020-04-04	South America|hCoV-19/Peru/LIM-UPCH-0102/2020|EPI ISL 540980|B.1.1|Peru|2020-06-17	0.0002358987	South America
South America|hCoV-19/Argentina/PAIS-A0018/2020|EPI ISL 430809|B.1.1.1|Argentina|2020-04-04	South America|hCoV-19/Peru/LIM-UPCH-0102/2020|EPI ISL 540980|B.1.1|Peru|2020-06-17	0.0003371929	South America
South America|hCoV-19/Brazil/MG-0220/2020|EPI ISL 470586|B.1.1.33|Brazil|2020-04-04	South America|hCoV-19/Peru/LIM-UPCH-0102/2020|EPI ISL 540980|B.1.1|Peru|2020-06-17	0.0003080004	South America
South America|hCoV-19/Brazil/GO-0210/2020|EPI ISL 470577|B.1.1.33|Brazil|2020-04-04	South America|hCoV-19/Peru/LIM-UPCH-0102/2020|EPI ISL 540980|B.1.1|Peru|2020-06-17	0.0002053283	South America
South America|hCoV-19/Chile/RM-ISPCH-74/2020|EPI ISL 445370|B.1.1.33|Chile|2020-04-05	South America|hCoV-19/Peru/LIM-UPCH-0102/2020|EPI ISL 540980|B.1.1|Peru|2020-06-17	0.0002019223	South America
South America|hCoV-19/Chile/RM-ISPCH-80/2020|EPI ISL 445377|B.1.1|Chile|2020-04-05	South America|hCoV-19/Peru/LIM-UPCH-0102/2020|EPI ISL 540980|B.1.1|Peru|2020-06-17	0.0001682648	South America
South America|hCoV-19/Brazil/RJ-1870/2020|EPI ISL 541351|B.1|Brazil|2020-04-05	South America|hCoV-19/Peru/LIM-UPCH-0102/2020|EPI ISL 540980|B.1.1|Peru|2020-06-17	0.0002693386	South America
South America|hCoV-19/Colombia/RIS-GVI-98011/2020|EPI ISL 447810|B.1.3|Colombia|2020-04-05	South America|hCoV-19/Peru/LIM-UPCH-0102/2020|EPI ISL 540980|B.1.1|Peru|2020-06-17	0.0004714335	South America
South America|hCoV-19/Colombia/CUN-GVI-98087/2020|EPI ISL 447812|B.1.255|Colombia|2020-04-05	South America|hCoV-19/Peru/LIM-UPCH-0102/2020|EPI ISL 540980|B.1.1|Peru|2020-06-17	0.0003030088	South America
South America|hCoV-19/Colombia/CUN-GVI-98290/2020|EPI ISL 447813|B.1.255|Colombia|2020-04-05	South America|hCoV-19/Peru/LIM-UPCH-0102/2020|EPI ISL 540980|B.1.1|Peru|2020-06-17	0.0004041192	South America
South America|hCoV-19/Brazil/SP-L22-CD487/2020|EPI ISL 476383|B.1.1.33|Brazil|2020-04-05	South America|hCoV-19/Peru/LIM-UPCH-0102/2020|EPI ISL 540980|B.1.1|Peru|2020-06-17	0.0002053143	South America
South America|hCoV-19/Colombia/HUI-GVI-98032/2020|EPI ISL 447811|B.1.5|Colombia|2020-04-05	South America|hCoV-19/Peru/LIM-UPCH-0102/2020|EPI ISL 540980|B.1.1|Peru|2020-06-17	0.0002438767	South America
South America|hCoV-19/Brazil/MG-0221/2020|EPI ISL 470587|B.1.1.33|Brazil|2020-04-05	South America|hCoV-19/Peru/LIM-UPCH-0102/2020|EPI ISL 540980|B.1.1|Peru|2020-06-17	0.0002788843	South America
South America|hCoV-19/Brazil/MA-IEC-163069/2020|EPI ISL 458149|B.1.1.33|Brazil|2020-04-06	South America|hCoV-19/Peru/LIM-UPCH-0102/2020|EPI ISL 540980|B.1.1|Peru|2020-06-17	0.0003365755	South America
South America|hCoV-19/Brazil/RJ-1466/2020|EPI ISL 456081|B.1.1.33|Brazil|2020-04-06	South America|hCoV-19/Peru/LIM-UPCH-0102/2020|EPI ISL 540980|B.1.1|Peru|2020-06-17	0.0002019971	South America
South America|hCoV-19/Brazil/RJ-1464/2020|EPI ISL 456080|B.1.1.33|Brazil|2020-04-06	South America|hCoV-19/Peru/LIM-UPCH-0102/2020|EPI ISL 540980|B.1.1|Peru|2020-06-17	0.0002356746	South America
South America|hCoV-19/Chile/RM-ISPCH-73/2020|EPI ISL 445369|B.1.1.33|Chile|2020-04-06	South America|hCoV-19/Peru/LIM-UPCH-0102/2020|EPI ISL 540980|B.1.1|Peru|2020-06-17	0.0002355892	South America
South America|hCoV-19/Brazil/RJ-1798/2020|EPI ISL 541348|B.1.1.33|Brazil|2020-04-06	South America|hCoV-19/Peru/LIM-UPCH-0102/2020|EPI ISL 540980|B.1.1|Peru|2020-06-17	0.0002355971	South America
South America|hCoV-19/Brazil/PE-IAM215/2020|EPI ISL 500471|B.1.1|Brazil|2020-04-06	South America|hCoV-19/Peru/LIM-UPCH-0102/2020|EPI ISL 540980|B.1.1|Peru|2020-06-17	0.0002038065	South America
South America|hCoV-19/Brazil/RJ-0257/2020|EPI ISL 470625|B.1.1.33|Brazil|2020-04-06	South America|hCoV-19/Peru/LIM-UPCH-0102/2020|EPI ISL 540980|B.1.1|Peru|2020-06-17	0.0002038080	South America
South America|hCoV-19/Colombia/SAN-INS-94514/2020|EPI ISL 456156|B.1.1|Colombia|2020-04-06	South America|hCoV-19/Peru/LIM-UPCH-0102/2020|EPI ISL 540980|B.1.1|Peru|2020-06-17	0.0001364452	South America
South America|hCoV-19/Colombia/VAC-GVI-97223/2020|EPI ISL 447814|B.1.5|Colombia|2020-04-06	South America|hCoV-19/Peru/LIM-UPCH-0102/2020|EPI ISL 540980|B.1.1|Peru|2020-06-17	0.0003076135	South America
South America|hCoV-19/Brazil/MG-0222/2020|EPI ISL 470588|B.1.1.33|Brazil|2020-04-06	South America|hCoV-19/Peru/LIM-UPCH-0102/2020|EPI ISL 540980|B.1.1|Peru|2020-06-17	0.0003765031	South America
South America|hCoV-19/Brazil/SP-L20-CD436/2020|EPI ISL 476362|B.1.1.33|Brazil|2020-04-06	South America|hCoV-19/Peru/LIM-UPCH-0102/2020|EPI ISL 540980|B.1.1|Peru|2020-06-17	0.0002460319	South America
South America|hCoV-19/Ecuador/USFQ-128/2020|EPI ISL 491933|B.1.5|Ecuador|2020-04-07	South America|hCoV-19/Peru/LIM-UPCH-0102/2020|EPI ISL 540980|B.1.1|Peru|2020-06-17	0.0003366088	South America
South America|hCoV-19/Ecuador/USFQ-129/2020|EPI ISL 491934|B.1.1.10|Ecuador|2020-04-07	South America|hCoV-19/Peru/LIM-UPCH-0102/2020|EPI ISL 540980|B.1.1|Peru|2020-06-17	0.0002019275	South America
South America|hCoV-19/Argentina/PAIS-A0019/2020|EPI ISL 430810|B.1.3|Argentina|2020-04-07	South America|hCoV-19/Peru/LIM-UPCH-0102/2020|EPI ISL 540980|B.1.1|Peru|2020-06-17	0.0004713383	South America
South America|hCoV-19/Colombia/COR-GVI-97517/2020|EPI ISL 447816|B.1|Colombia|2020-04-07	South America|hCoV-19/Peru/LIM-UPCH-0102/2020|EPI ISL 540980|B.1.1|Peru|2020-06-17	0.0003368356	South America
South America|hCoV-19/Brazil/PE-IAM89/2020|EPI ISL 500486|B.1.1|Brazil|2020-04-07	South America|hCoV-19/Peru/LIM-UPCH-0102/2020|EPI ISL 540980|B.1.1|Peru|2020-06-17	0.0001346315	South America
South America|hCoV-19/Brazil/PE-IAM10/2020|EPI ISL 500461|B.1.1|Brazil|2020-04-07	South America|hCoV-19/Peru/LIM-UPCH-0102/2020|EPI ISL 540980|B.1.1|Peru|2020-06-17	0.0002021112	South America
South America|hCoV-19/Brazil/PE-IAM08/2020|EPI ISL 500460|B.1.1|Brazil|2020-04-07	South America|hCoV-19/Peru/LIM-UPCH-0102/2020|EPI ISL 540980|B.1.1|Peru|2020-06-17	0.0001685257	South America
South America|hCoV-19/Ecuador/USFQ-207/2020|EPI ISL 527819|B.1.1|Ecuador|2020-04-07	South America|hCoV-19/Peru/LIM-UPCH-0102/2020|EPI ISL 540980|B.1.1|Peru|2020-06-17	0.0002031527	South America
South America|hCoV-19/Brazil/RJ-0259/2020|EPI ISL 470626|B.1.1.33|Brazil|2020-04-07	South America|hCoV-19/Peru/LIM-UPCH-0102/2020|EPI ISL 540980|B.1.1|Peru|2020-06-17	0.0003057120	South America
South America|hCoV-19/Brazil/RJ-0260/2020|EPI ISL 470627|B.1.1.33|Brazil|2020-04-07	South America|hCoV-19/Peru/LIM-UPCH-0102/2020|EPI ISL 540980|B.1.1|Peru|2020-06-17	0.0003396877	South America
South America|hCoV-19/Brazil/PE-IAM226/2020|EPI ISL 500474|B.1.1|Brazil|2020-04-07	South America|hCoV-19/Peru/LIM-UPCH-0102/2020|EPI ISL 540980|B.1.1|Peru|2020-06-17	0.0002381080	South America
South America|hCoV-19/Brazil/SP-L1-CAMPI13/2020|EPI ISL 476155|B.1.1.33|Brazil|2020-04-07	South America|hCoV-19/Peru/LIM-UPCH-0102/2020|EPI ISL 540980|B.1.1|Peru|2020-06-17	0.0002053212	South America
South America|hCoV-19/Brazil/PE-IAM18/2020|EPI ISL 500868|B.1.1|Brazil|2020-04-07	South America|hCoV-19/Peru/LIM-UPCH-0102/2020|EPI ISL 540980|B.1.1|Peru|2020-06-17	0.0002059271	South America
South America|hCoV-19/Brazil/PE-IAM17/2020|EPI ISL 500866|B.1.1|Brazil|2020-04-07	South America|hCoV-19/Peru/LIM-UPCH-0102/2020|EPI ISL 540980|B.1.1|Peru|2020-06-17	0.0002073027	South America
South America|hCoV-19/Brazil/PE-IAM16/2020|EPI ISL 500865|B.1.1|Brazil|2020-04-07	South America|hCoV-19/Peru/LIM-UPCH-0102/2020|EPI ISL 540980|B.1.1|Peru|2020-06-17	0.0002084376	South America
South America|hCoV-19/Brazil/PE-IAM19/2020|EPI ISL 500467|B.1|Brazil|2020-04-07	South America|hCoV-19/Peru/LIM-UPCH-0102/2020|EPI ISL 540980|B.1.1|Peru|2020-06-17	0.0004878544	South America
South America|hCoV-19/Brazil/SP-138/2020|EPI ISL 468305|B.1.1|Brazil|2020-04-08	South America|hCoV-19/Peru/LIM-UPCH-0102/2020|EPI ISL 540980|B.1.1|Peru|2020-06-17	0.0002692793	South America
South America|hCoV-19/Brazil/RJ-INCA-C06/2020|EPI ISL 513513|B.1.1.33|Brazil|2020-04-08	South America|hCoV-19/Peru/LIM-UPCH-0102/2020|EPI ISL 540980|B.1.1|Peru|2020-06-17	0.0002692417	South America
South America|hCoV-19/Brazil/PE-IAM84/2020|EPI ISL 500484|B.1.1|Brazil|2020-04-08	South America|hCoV-19/Peru/LIM-UPCH-0102/2020|EPI ISL 540980|B.1.1|Peru|2020-06-17	0.0001682648	South America
South America|hCoV-19/Brazil/RJ-1702/2020|EPI ISL 456087|B.1.1.33|Brazil|2020-04-08	South America|hCoV-19/Peru/LIM-UPCH-0102/2020|EPI ISL 540980|B.1.1|Peru|2020-06-17	0.0002356685	South America
South America|hCoV-19/Brazil/RJ-1690/2020|EPI ISL 456084|B.1.1.33|Brazil|2020-04-08	South America|hCoV-19/Peru/LIM-UPCH-0102/2020|EPI ISL 540980|B.1.1|Peru|2020-06-17	0.0003030236	South America
South America|hCoV-19/Brazil/RJ-1701/2020|EPI ISL 456086|B.1.1.33|Brazil|2020-04-08	South America|hCoV-19/Peru/LIM-UPCH-0102/2020|EPI ISL 540980|B.1.1|Peru|2020-06-17	0.0002693414	South America
South America|hCoV-19/Brazil/RJ-1691/2020|EPI ISL 456085|B.1.1.33|Brazil|2020-04-08	South America|hCoV-19/Peru/LIM-UPCH-0102/2020|EPI ISL 540980|B.1.1|Peru|2020-06-17	0.0002019971	South America
South America|hCoV-19/Peru/LAM-INS-044/2020|EPI ISL 514265|B.1.1.1|Peru|2020-04-08	South America|hCoV-19/Peru/LIM-UPCH-0102/2020|EPI ISL 540980|B.1.1|Peru|2020-06-17	0.0003049678	South America
South America|hCoV-19/Brazil/PE-IAM30/2020|EPI ISL 500477|B.1.1|Brazil|2020-04-08	South America|hCoV-19/Peru/LIM-UPCH-0102/2020|EPI ISL 540980|B.1.1|Peru|2020-06-17	0.0001683611	South America
South America|hCoV-19/Brazil/PE-IAM29/2020|EPI ISL 500872|B.1.1|Brazil|2020-04-08	South America|hCoV-19/Peru/LIM-UPCH-0102/2020|EPI ISL 540980|B.1.1|Peru|2020-06-17	0.0002022857	South America
South America|hCoV-19/Brazil/PE-IAM221/2020|EPI ISL 500473|B.1.1|Brazil|2020-04-08	South America|hCoV-19/Peru/LIM-UPCH-0102/2020|EPI ISL 540980|B.1.1|Peru|2020-06-17	0.0001351637	South America
South America|hCoV-19/Brazil/PE-IAM48/2020|EPI ISL 500482|B.1.1|Brazil|2020-04-08	South America|hCoV-19/Peru/LIM-UPCH-0102/2020|EPI ISL 540980|B.1.1|Peru|2020-06-17	0.0001690770	South America
South America|hCoV-19/Brazil/PE-IAM87/2020|EPI ISL 500485|B.1.1|Brazil|2020-04-08	South America|hCoV-19/Peru/LIM-UPCH-0102/2020|EPI ISL 540980|B.1.1|Peru|2020-06-17	0.0001692213	South America
South America|hCoV-19/Brazil/PE-IAM39/2020|EPI ISL 500481|B.1.1|Brazil|2020-04-08	South America|hCoV-19/Peru/LIM-UPCH-0102/2020|EPI ISL 540980|B.1.1|Peru|2020-06-17	0.0003391064	South America
South America|hCoV-19/Brazil/PE-IAM273/2020|EPI ISL 500476|B.1.1|Brazil|2020-04-08	South America|hCoV-19/Peru/LIM-UPCH-0102/2020|EPI ISL 540980|B.1.1|Peru|2020-06-17	0.0002052721	South America
South America|hCoV-19/Brazil/SP-L1-CAMPI16/2020|EPI ISL 476158|B.1.1.33|Brazil|2020-04-08	South America|hCoV-19/Peru/LIM-UPCH-0102/2020|EPI ISL 540980|B.1.1|Peru|2020-06-17	0.0002395449	South America
South America|hCoV-19/Brazil/MG-0289/2020|EPI ISL 470594|B.1.1.33|Brazil|2020-04-08	South America|hCoV-19/Peru/LIM-UPCH-0102/2020|EPI ISL 540980|B.1.1|Peru|2020-06-17	0.0003764520	South America
South America|hCoV-19/Brazil/RJ-0261/2020|EPI ISL 470628|B.1.1.33|Brazil|2020-04-08	South America|hCoV-19/Peru/LIM-UPCH-0102/2020|EPI ISL 540980|B.1.1|Peru|2020-06-17	0.0002055041	South America
South America|hCoV-19/Brazil/AP-IEC-163359/2020|EPI ISL 524795|B.1.1.33|Brazil|2020-04-09	South America|hCoV-19/Peru/LIM-UPCH-0102/2020|EPI ISL 540980|B.1.1|Peru|2020-06-17	0.0002019223	South America
South America|hCoV-19/Brazil/RJ-1901/2020|EPI ISL 456089|B.1.1.33|Brazil|2020-04-09	South America|hCoV-19/Peru/LIM-UPCH-0102/2020|EPI ISL 540980|B.1.1|Peru|2020-06-17	0.0003030378	South America
South America|hCoV-19/Brazil/RJ-1902/2020|EPI ISL 456090|B.1.1.33|Brazil|2020-04-09	South America|hCoV-19/Peru/LIM-UPCH-0102/2020|EPI ISL 540980|B.1.1|Peru|2020-06-17	0.0003030299	South America
South America|hCoV-19/Brazil/RJ-1921/2020|EPI ISL 456091|B.1.1.33|Brazil|2020-04-09	South America|hCoV-19/Peru/LIM-UPCH-0102/2020|EPI ISL 540980|B.1.1|Peru|2020-06-17	0.0002693609	South America
South America|hCoV-19/Colombia/MET-INS-95637/2020|EPI ISL 498164|B.1.1|Colombia|2020-04-09	South America|hCoV-19/Peru/LIM-UPCH-0102/2020|EPI ISL 540980|B.1.1|Peru|2020-06-17	0.0001346270	South America
South America|hCoV-19/Colombia/RIS-INS-95663/2020|EPI ISL 498165|B.1.5|Colombia|2020-04-09	South America|hCoV-19/Peru/LIM-UPCH-0102/2020|EPI ISL 540980|B.1.1|Peru|2020-06-17	0.0003029821	South America
South America|hCoV-19/Brazil/PE-IAM138/2020|EPI ISL 500463|B|Brazil|2020-04-09	South America|hCoV-19/Peru/LIM-UPCH-0102/2020|EPI ISL 540980|B.1.1|Peru|2020-06-17	0.0004043296	South America
South America|hCoV-19/Colombia/COR-GVI-97527/2020|EPI ISL 447817|B.1.255|Colombia|2020-04-09	South America|hCoV-19/Peru/LIM-UPCH-0102/2020|EPI ISL 540980|B.1.1|Peru|2020-06-17	0.0003367563	South America
South America|hCoV-19/Brazil/PE-IAM103/2020|EPI ISL 500462|B.1.1|Brazil|2020-04-09	South America|hCoV-19/Peru/LIM-UPCH-0102/2020|EPI ISL 540980|B.1.1|Peru|2020-06-17	0.0001690256	South America
South America|hCoV-19/Brazil/RJ-0262/2020|EPI ISL 470629|B.1.1.33|Brazil|2020-04-09	South America|hCoV-19/Peru/LIM-UPCH-0102/2020|EPI ISL 540980|B.1.1|Peru|2020-06-17	0.0002037942	South America
South America|hCoV-19/Brazil/PE-IAM238/2020|EPI ISL 500475|B.1.1|Brazil|2020-04-09	South America|hCoV-19/Peru/LIM-UPCH-0102/2020|EPI ISL 540980|B.1.1|Peru|2020-06-17	0.0001699401	South America
South America|hCoV-19/Brazil/PE-IAM212/2020|EPI ISL 500470|B.1.1|Brazil|2020-04-09	South America|hCoV-19/Peru/LIM-UPCH-0102/2020|EPI ISL 540980|B.1.1|Peru|2020-06-17	0.0002723148	South America
South America|hCoV-19/Brazil/PE-IAM220/2020|EPI ISL 500472|B.1.1|Brazil|2020-04-09	South America|hCoV-19/Peru/LIM-UPCH-0102/2020|EPI ISL 540980|B.1.1|Peru|2020-06-17	0.0001706463	South America
South America|hCoV-19/Brazil/SP-L1-CAMPI19/2020|EPI ISL 476160|B.1.1.33|Brazil|2020-04-09	South America|hCoV-19/Peru/LIM-UPCH-0102/2020|EPI ISL 540980|B.1.1|Peru|2020-06-17	0.0002053212	South America
South America|hCoV-19/Brazil/MG-0288/2020|EPI ISL 470593|B.1|Brazil|2020-04-09	South America|hCoV-19/Peru/LIM-UPCH-0102/2020|EPI ISL 540980|B.1.1|Peru|2020-06-17	0.0003081261	South America
South America|hCoV-19/Brazil/PE-IAM167/2020|EPI ISL 500466|B.1.1|Brazil|2020-04-09	South America|hCoV-19/Peru/LIM-UPCH-0102/2020|EPI ISL 540980|B.1.1|Peru|2020-06-17	0.0002060245	South America
South America|hCoV-19/Brazil/PE-IAM209/2020|EPI ISL 500468|B.1.1|Brazil|2020-04-09	South America|hCoV-19/Peru/LIM-UPCH-0102/2020|EPI ISL 540980|B.1.1|Peru|2020-06-17	0.0001725315	South America
South America|hCoV-19/Brazil/PE-IAM230/2020|EPI ISL 500869|B.1.1|Brazil|2020-04-09	South America|hCoV-19/Peru/LIM-UPCH-0102/2020|EPI ISL 540980|B.1.1|Peru|2020-06-17	0.0002073215	South America
South America|hCoV-19/Brazil/PE-IAM235/2020|EPI ISL 500870|B.1.1|Brazil|2020-04-09	South America|hCoV-19/Peru/LIM-UPCH-0102/2020|EPI ISL 540980|B.1.1|Peru|2020-06-17	0.0001730054	South America
South America|hCoV-19/Brazil/PE-IAM171/2020|EPI ISL 500867|B.1.1|Brazil|2020-04-09	South America|hCoV-19/Peru/LIM-UPCH-0102/2020|EPI ISL 540980|B.1.1|Peru|2020-06-17	0.0003468829	South America
South America|hCoV-19/Brazil/PE-IAM158/2020|EPI ISL 500465|B.1.1|Brazil|2020-04-09	South America|hCoV-19/Peru/LIM-UPCH-0102/2020|EPI ISL 540980|B.1.1|Peru|2020-06-17	0.0002781691	South America
South America|hCoV-19/Brazil/PE-IAM211/2020|EPI ISL 500469|B.1.1|Brazil|2020-04-09	South America|hCoV-19/Peru/LIM-UPCH-0102/2020|EPI ISL 540980|B.1.1|Peru|2020-06-17	0.0002088261	South America
South America|hCoV-19/Brazil/PE-IAM139/2020|EPI ISL 500464|B.1.1|Brazil|2020-04-09	South America|hCoV-19/Peru/LIM-UPCH-0102/2020|EPI ISL 540980|B.1.1|Peru|2020-06-17	0.0001747526	South America
South America|hCoV-19/Brazil/PE-IAM248/2020|EPI ISL 500871|B.1.1|Brazil|2020-04-09	South America|hCoV-19/Peru/LIM-UPCH-0102/2020|EPI ISL 540980|B.1.1|Peru|2020-06-17	0.0001767825	South America
South America|hCoV-19/Brazil/SP-181/2020|EPI ISL 523976|B.1.1.33|Brazil|2020-04-10	South America|hCoV-19/Peru/LIM-UPCH-0102/2020|EPI ISL 540980|B.1.1|Peru|2020-06-17	0.0003029032	South America
South America|hCoV-19/Brazil/RJ-1923/2020|EPI ISL 456092|B.1.1.33|Brazil|2020-04-10	South America|hCoV-19/Peru/LIM-UPCH-0102/2020|EPI ISL 540980|B.1.1|Peru|2020-06-17	0.0002356795	South America
South America|hCoV-19/Peru/ANC-INS-049/2020|EPI ISL 516653|C.14|Peru|2020-04-10	South America|hCoV-19/Peru/LIM-UPCH-0102/2020|EPI ISL 540980|B.1.1|Peru|2020-06-17	0.0003727902	South America
South America|hCoV-19/Brazil/SP-545/2020|EPI ISL 471551|B.1.1.33|Brazil|2020-04-10	South America|hCoV-19/Peru/LIM-UPCH-0102/2020|EPI ISL 540980|B.1.1|Peru|2020-06-17	0.0002356081	South America
South America|hCoV-19/Brazil/SP-176/2020|EPI ISL 523972|B.1|Brazil|2020-04-11	South America|hCoV-19/Peru/LIM-UPCH-0102/2020|EPI ISL 540980|B.1.1|Peru|2020-06-17	0.0003366159	South America
South America|hCoV-19/Argentina/PAIS-A0020/2020|EPI ISL 430811|B.1.1.1|Argentina|2020-04-11	South America|hCoV-19/Peru/LIM-UPCH-0102/2020|EPI ISL 540980|B.1.1|Peru|2020-06-17	0.0003029256	South America
South America|hCoV-19/Peru/ANC-INS-050/2020|EPI ISL 516654|B.1.255|Peru|2020-04-11	South America|hCoV-19/Peru/LIM-UPCH-0102/2020|EPI ISL 540980|B.1.1|Peru|2020-06-17	0.0003387937	South America
South America|hCoV-19/Peru/ANC-INS-045/2020|EPI ISL 516628|B.1.255|Peru|2020-04-11	South America|hCoV-19/Peru/LIM-UPCH-0102/2020|EPI ISL 540980|B.1.1|Peru|2020-06-17	0.0003388855	South America
South America|hCoV-19/Peru/LIM-INS-041/2020|EPI ISL 514226|B.1.1|Peru|2020-04-11	South America|hCoV-19/Peru/LIM-UPCH-0102/2020|EPI ISL 540980|B.1.1|Peru|2020-06-17	0.0001355162	South America
South America|hCoV-19/Peru/ANC-INS-052/2020|EPI ISL 516686|B.1.1.1|Peru|2020-04-11	South America|hCoV-19/Peru/LIM-UPCH-0102/2020|EPI ISL 540980|B.1.1|Peru|2020-06-17	0.0003388696	South America
South America|hCoV-19/Peru/LIM-INS-053/2020|EPI ISL 516721|B.1.1.1|Peru|2020-04-11	South America|hCoV-19/Peru/LIM-UPCH-0102/2020|EPI ISL 540980|B.1.1|Peru|2020-06-17	0.0003388696	South America
South America|hCoV-19/Argentina/PAIS-A0021/2020|EPI ISL 430812|B.1.1.1|Argentina|2020-04-11	South America|hCoV-19/Peru/LIM-UPCH-0102/2020|EPI ISL 540980|B.1.1|Peru|2020-06-17	0.0003703383	South America
South America|hCoV-19/Argentina/PAIS-A0022/2020|EPI ISL 430813|B.1.1.1|Argentina|2020-04-11	South America|hCoV-19/Peru/LIM-UPCH-0102/2020|EPI ISL 540980|B.1.1|Peru|2020-06-17	0.0002712200	South America
South America|hCoV-19/Brazil/RJ-1927/2020|EPI ISL 456093|B.1.1.33|Brazil|2020-04-12	South America|hCoV-19/Peru/LIM-UPCH-0102/2020|EPI ISL 540980|B.1.1|Peru|2020-06-17	0.0002693539	South America
South America|hCoV-19/Peru/ANC-INS-051/2020|EPI ISL 516685|B.1.1.1|Peru|2020-04-12	South America|hCoV-19/Peru/LIM-UPCH-0102/2020|EPI ISL 540980|B.1.1|Peru|2020-06-17	0.0003388696	South America
South America|hCoV-19/Peru/LAL-INS-056/2020|EPI ISL 517686|C.14|Peru|2020-04-12	South America|hCoV-19/Peru/LIM-UPCH-0102/2020|EPI ISL 540980|B.1.1|Peru|2020-06-17	0.0003727726	South America
South America|hCoV-19/Peru/LIM-INS-042/2020|EPI ISL 514227|B.1|Peru|2020-04-12	South America|hCoV-19/Peru/LIM-UPCH-0102/2020|EPI ISL 540980|B.1.1|Peru|2020-06-17	0.0003049838	South America
South America|hCoV-19/Colombia/I30/2020|EPI ISL 526959|B.1|Colombia|2020-04-12	South America|hCoV-19/Peru/LIM-UPCH-0102/2020|EPI ISL 540980|B.1.1|Peru|2020-06-17	0.0004411119	South America
South America|hCoV-19/Brazil/RJ-1953/2020|EPI ISL 541352|B.1.1.33|Brazil|2020-04-13	South America|hCoV-19/Peru/LIM-UPCH-0102/2020|EPI ISL 540980|B.1.1|Peru|2020-06-17	0.0002019223	South America
South America|hCoV-19/Brazil/RJ-1948/2020|EPI ISL 456095|B.1.1.33|Brazil|2020-04-13	South America|hCoV-19/Peru/LIM-UPCH-0102/2020|EPI ISL 540980|B.1.1|Peru|2020-06-17	0.0002019971	South America
South America|hCoV-19/Brazil/RJ-1952/2020|EPI ISL 456096|B.1.1.33|Brazil|2020-04-13	South America|hCoV-19/Peru/LIM-UPCH-0102/2020|EPI ISL 540980|B.1.1|Peru|2020-06-17	0.0002356746	South America
South America|hCoV-19/Brazil/RJ-1943/2020|EPI ISL 456094|B.1.1.33|Brazil|2020-04-13	South America|hCoV-19/Peru/LIM-UPCH-0102/2020|EPI ISL 540980|B.1.1|Peru|2020-06-17	0.0002356685	South America
South America|hCoV-19/Brazil/RJ-2000/2020|EPI ISL 456098|B.1.1.33|Brazil|2020-04-13	South America|hCoV-19/Peru/LIM-UPCH-0102/2020|EPI ISL 540980|B.1.1|Peru|2020-06-17	0.0003030378	South America
South America|hCoV-19/Ecuador/USFQ-131/2020|EPI ISL 491935|B.1.1.1|Ecuador|2020-04-13	South America|hCoV-19/Peru/LIM-UPCH-0102/2020|EPI ISL 540980|B.1.1|Peru|2020-06-17	0.0002695207	South America
South America|hCoV-19/Peru/ARE-INS-076/2020|EPI ISL 527789|B.1.1|Peru|2020-04-13	South America|hCoV-19/Peru/LIM-UPCH-0102/2020|EPI ISL 540980|B.1.1|Peru|2020-06-17	0.0001694035	South America
South America|hCoV-19/Peru/LIM-INS-033/2020|EPI ISL 491458|B.1.1.1|Peru|2020-04-13	South America|hCoV-19/Peru/LIM-UPCH-0102/2020|EPI ISL 540980|B.1.1|Peru|2020-06-17	0.0003049535	South America
South America|hCoV-19/Brazil/RJ-1966/2020|EPI ISL 456097|B.1.1.33|Brazil|2020-04-13	South America|hCoV-19/Peru/LIM-UPCH-0102/2020|EPI ISL 540980|B.1.1|Peru|2020-06-17	0.0002356764	South America
South America|hCoV-19/Brazil/PE-IAM311/2020|EPI ISL 500480|B.1.1|Brazil|2020-04-13	South America|hCoV-19/Peru/LIM-UPCH-0102/2020|EPI ISL 540980|B.1.1|Peru|2020-06-17	0.0002034833	South America
South America|hCoV-19/Brazil/PE-IAM355/2020|EPI ISL 500874|B.1.1|Brazil|2020-04-13	South America|hCoV-19/Peru/LIM-UPCH-0102/2020|EPI ISL 540980|B.1.1|Peru|2020-06-17	0.0001361202	South America
South America|hCoV-19/Brazil/RJ-0263/2020|EPI ISL 470630|B.1.1.33|Brazil|2020-04-13	South America|hCoV-19/Peru/LIM-UPCH-0102/2020|EPI ISL 540980|B.1.1|Peru|2020-06-17	0.0002738129	South America
South America|hCoV-19/Brazil/PE-IAM305/2020|EPI ISL 500478|B.1.1|Brazil|2020-04-13	South America|hCoV-19/Peru/LIM-UPCH-0102/2020|EPI ISL 540980|B.1.1|Peru|2020-06-17	0.0002418973	South America
South America|hCoV-19/Brazil/MG-0258/2020|EPI ISL 470589|B.1.1.33|Brazil|2020-04-13	South America|hCoV-19/Peru/LIM-UPCH-0102/2020|EPI ISL 540980|B.1.1|Peru|2020-06-17	0.0002419806	South America
South America|hCoV-19/Brazil/RJ-INCA-C15/2020|EPI ISL 513518|B.1.1.33|Brazil|2020-04-14	South America|hCoV-19/Peru/LIM-UPCH-0102/2020|EPI ISL 540980|B.1.1|Peru|2020-06-17	0.0002692668	South America
South America|hCoV-19/Brazil/RJ-INCA-C13/2020|EPI ISL 513516|B.1.1.33|Brazil|2020-04-14	South America|hCoV-19/Peru/LIM-UPCH-0102/2020|EPI ISL 540980|B.1.1|Peru|2020-06-17	0.0002693630	South America
South America|hCoV-19/Brazil/RJ-INCA-C12/2020|EPI ISL 513515|B.1.1.33|Brazil|2020-04-14	South America|hCoV-19/Peru/LIM-UPCH-0102/2020|EPI ISL 540980|B.1.1|Peru|2020-06-17	0.0003029178	South America
South America|hCoV-19/Colombia/TOL-INS-0341-T15/2020|EPI ISL 526964|B.1|Colombia|2020-04-14	South America|hCoV-19/Peru/LIM-UPCH-0102/2020|EPI ISL 540980|B.1.1|Peru|2020-06-17	0.0004045887	South America
South America|hCoV-19/Colombia/TOL-INS-0345-T20/2020|EPI ISL 526963|B.1|Colombia|2020-04-14	South America|hCoV-19/Peru/LIM-UPCH-0102/2020|EPI ISL 540980|B.1.1|Peru|2020-06-17	0.0004045992	South America
South America|hCoV-19/Colombia/TOL-INS-0330-T5/2020|EPI ISL 526965|B.1|Colombia|2020-04-14	South America|hCoV-19/Peru/LIM-UPCH-0102/2020|EPI ISL 540980|B.1.1|Peru|2020-06-17	0.0003375860	South America
South America|hCoV-19/Brazil/RJ-0266/2020|EPI ISL 470632|B.1.1.33|Brazil|2020-04-14	South America|hCoV-19/Peru/LIM-UPCH-0102/2020|EPI ISL 540980|B.1.1|Peru|2020-06-17	0.0002377654	South America
South America|hCoV-19/Brazil/RJ-0265/2020|EPI ISL 470631|B.1.1.33|Brazil|2020-04-14	South America|hCoV-19/Peru/LIM-UPCH-0102/2020|EPI ISL 540980|B.1.1|Peru|2020-06-17	0.0002717635	South America
South America|hCoV-19/Uruguay/UY-NYUMC873/2020|EPI ISL 457969|B.1.1|Uruguay|2020-04-14	South America|hCoV-19/Peru/LIM-UPCH-0102/2020|EPI ISL 540980|B.1.1|Peru|2020-06-17	0.0001710679	South America
South America|hCoV-19/Brazil/RJ-INCA-C14/2020|EPI ISL 513517|B.1.1.33|Brazil|2020-04-14	South America|hCoV-19/Peru/LIM-UPCH-0102/2020|EPI ISL 540980|B.1.1|Peru|2020-06-17	0.0002782212	South America
South America|hCoV-19/Brazil/RJ-UFRJ-1019/2020|EPI ISL 492032|B.1.1.33|Brazil|2020-04-15	South America|hCoV-19/Peru/LIM-UPCH-0102/2020|EPI ISL 540980|B.1.1|Peru|2020-06-17	0.0002692416	South America
South America|hCoV-19/Brazil/AP-IEC-164082/2020|EPI ISL 458143|B.1.1.33|Brazil|2020-04-15	South America|hCoV-19/Peru/LIM-UPCH-0102/2020|EPI ISL 540980|B.1.1|Peru|2020-06-17	0.0002019223	South America
South America|hCoV-19/Argentina/PAIS-G0001/2020|EPI ISL 499083|B.1.5|Argentina|2020-04-15	South America|hCoV-19/Peru/LIM-UPCH-0102/2020|EPI ISL 540980|B.1.1|Peru|2020-06-17	0.0005387354	South America
South America|hCoV-19/Brazil/RJ-2044/2020|EPI ISL 456101|B.1.1.33|Brazil|2020-04-15	South America|hCoV-19/Peru/LIM-UPCH-0102/2020|EPI ISL 540980|B.1.1|Peru|2020-06-17	0.0002356685	South America
South America|hCoV-19/Brazil/RJ-2033/2020|EPI ISL 456100|B.1.1.33|Brazil|2020-04-15	South America|hCoV-19/Peru/LIM-UPCH-0102/2020|EPI ISL 540980|B.1.1|Peru|2020-06-17	0.0002020039	South America
South America|hCoV-19/Brazil/RJ-0267/2020|EPI ISL 470633|B.1.1.33|Brazil|2020-04-15	South America|hCoV-19/Peru/LIM-UPCH-0102/2020|EPI ISL 540980|B.1.1|Peru|2020-06-17	0.0002377766	South America
South America|hCoV-19/Brazil/RJ-0268/2020|EPI ISL 470634|B.1.1.33|Brazil|2020-04-15	South America|hCoV-19/Peru/LIM-UPCH-0102/2020|EPI ISL 540980|B.1.1|Peru|2020-06-17	0.0002038220	South America
South America|hCoV-19/Brazil/RJ-INCA-C34/2020|EPI ISL 513542|B.1.1.33|Brazil|2020-04-16	South America|hCoV-19/Peru/LIM-UPCH-0102/2020|EPI ISL 540980|B.1.1|Peru|2020-06-17	0.0002355812	South America
South America|hCoV-19/Brazil/RJ-INCA-C28/2020|EPI ISL 513536|B.1.1.33|Brazil|2020-04-16	South America|hCoV-19/Peru/LIM-UPCH-0102/2020|EPI ISL 540980|B.1.1|Peru|2020-06-17	0.0002692487	South America
South America|hCoV-19/Brazil/RJ-INCA-C23/2020|EPI ISL 513531|B.1.1.33|Brazil|2020-04-16	South America|hCoV-19/Peru/LIM-UPCH-0102/2020|EPI ISL 540980|B.1.1|Peru|2020-06-17	0.0002355922	South America
South America|hCoV-19/Brazil/RJ-INCA-C26/2020|EPI ISL 513534|B.1.1.33|Brazil|2020-04-16	South America|hCoV-19/Peru/LIM-UPCH-0102/2020|EPI ISL 540980|B.1.1|Peru|2020-06-17	0.0003029178	South America
South America|hCoV-19/Brazil/RJ-INCA-C25/2020|EPI ISL 513533|B.1.1.33|Brazil|2020-04-16	South America|hCoV-19/Peru/LIM-UPCH-0102/2020|EPI ISL 540980|B.1.1|Peru|2020-06-17	0.0002355812	South America
South America|hCoV-19/Brazil/RJ-INCA-C22/2020|EPI ISL 513530|B.1.1.33|Brazil|2020-04-16	South America|hCoV-19/Peru/LIM-UPCH-0102/2020|EPI ISL 540980|B.1.1|Peru|2020-06-17	0.0002019223	South America
South America|hCoV-19/Brazil/RJ-INCA-C32/2020|EPI ISL 513540|B.1.1.33|Brazil|2020-04-16	South America|hCoV-19/Peru/LIM-UPCH-0102/2020|EPI ISL 540980|B.1.1|Peru|2020-06-17	0.0002692417	South America
South America|hCoV-19/Brazil/RJ-INCA-C35/2020|EPI ISL 513543|B.1.1.33|Brazil|2020-04-16	South America|hCoV-19/Peru/LIM-UPCH-0102/2020|EPI ISL 540980|B.1.1|Peru|2020-06-17	0.0002355922	South America
South America|hCoV-19/Brazil/RJ-2091/2020|EPI ISL 467347|B.1.1.33|Brazil|2020-04-16	South America|hCoV-19/Peru/LIM-UPCH-0102/2020|EPI ISL 540980|B.1.1|Peru|2020-06-17	0.0003029256	South America
South America|hCoV-19/Brazil/RJ-2100/2020|EPI ISL 541353|B.1.1.33|Brazil|2020-04-16	South America|hCoV-19/Peru/LIM-UPCH-0102/2020|EPI ISL 540980|B.1.1|Peru|2020-06-17	0.0002355953	South America
South America|hCoV-19/Brazil/RJ-2078/2020|EPI ISL 456106|B.1.1.33|Brazil|2020-04-16	South America|hCoV-19/Peru/LIM-UPCH-0102/2020|EPI ISL 540980|B.1.1|Peru|2020-06-17	0.0002356795	South America
South America|hCoV-19/Brazil/RJ-2057/2020|EPI ISL 456102|B.1.1.33|Brazil|2020-04-16	South America|hCoV-19/Peru/LIM-UPCH-0102/2020|EPI ISL 540980|B.1.1|Peru|2020-06-17	0.0002356746	South America
South America|hCoV-19/Brazil/RJ-2062/2020|EPI ISL 456103|B.1.1.33|Brazil|2020-04-16	South America|hCoV-19/Peru/LIM-UPCH-0102/2020|EPI ISL 540980|B.1.1|Peru|2020-06-17	0.0003030299	South America
South America|hCoV-19/Brazil/RJ-2072/2020|EPI ISL 456104|B.1.1.33|Brazil|2020-04-16	South America|hCoV-19/Peru/LIM-UPCH-0102/2020|EPI ISL 540980|B.1.1|Peru|2020-06-17	0.0002019971	South America
South America|hCoV-19/Brazil/RJ-2077/2020|EPI ISL 456105|B.1.1.33|Brazil|2020-04-16	South America|hCoV-19/Peru/LIM-UPCH-0102/2020|EPI ISL 540980|B.1.1|Peru|2020-06-17	0.0002693665	South America
South America|hCoV-19/Peru/ARE-INS-075/2020|EPI ISL 527787|B.1.1|Peru|2020-04-16	South America|hCoV-19/Peru/LIM-UPCH-0102/2020|EPI ISL 540980|B.1.1|Peru|2020-06-17	0.0001355162	South America
South America|hCoV-19/Brazil/RJ-INCA-C30/2020|EPI ISL 513538|B.1.1.33|Brazil|2020-04-16	South America|hCoV-19/Peru/LIM-UPCH-0102/2020|EPI ISL 540980|B.1.1|Peru|2020-06-17	0.0002356001	South America
South America|hCoV-19/Brazil/RJ-0269/2020|EPI ISL 470635|B.1.1.33|Brazil|2020-04-16	South America|hCoV-19/Peru/LIM-UPCH-0102/2020|EPI ISL 540980|B.1.1|Peru|2020-06-17	0.0002377492	South America
South America|hCoV-19/Brazil/RJ-0270/2020|EPI ISL 470636|B.1.1.33|Brazil|2020-04-16	South America|hCoV-19/Peru/LIM-UPCH-0102/2020|EPI ISL 540980|B.1.1|Peru|2020-06-17	0.0002395551	South America
South America|hCoV-19/Brazil/MG-0291/2020|EPI ISL 470596|B.1.1.33|Brazil|2020-04-16	South America|hCoV-19/Peru/LIM-UPCH-0102/2020|EPI ISL 540980|B.1.1|Peru|2020-06-17	0.0002419978	South America
South America|hCoV-19/Brazil/RJ-UFRJ-54093/2020|EPI ISL 492042|B.1.1.33|Brazil|2020-04-16	South America|hCoV-19/Peru/LIM-UPCH-0102/2020|EPI ISL 540980|B.1.1|Peru|2020-06-17	0.0003365984	South America
South America|hCoV-19/Brazil/RJ-UFRJ-2215/2020|EPI ISL 492034|B.1.1.33|Brazil|2020-04-17	South America|hCoV-19/Peru/LIM-UPCH-0102/2020|EPI ISL 540980|B.1.1|Peru|2020-06-17	0.0002019223	South America
South America|hCoV-19/Brazil/RJ-2231/2020|EPI ISL 541356|B.1.1.33|Brazil|2020-04-17	South America|hCoV-19/Peru/LIM-UPCH-0102/2020|EPI ISL 540980|B.1.1|Peru|2020-06-17	0.0003029319	South America
South America|hCoV-19/Brazil/RJ-INCA-C39/2020|EPI ISL 513547|B.1.1.33|Brazil|2020-04-17	South America|hCoV-19/Peru/LIM-UPCH-0102/2020|EPI ISL 540980|B.1.1|Peru|2020-06-17	0.0002355812	South America
South America|hCoV-19/Brazil/RJ-INCA-C40/2020|EPI ISL 513548|B.1.1.33|Brazil|2020-04-17	South America|hCoV-19/Peru/LIM-UPCH-0102/2020|EPI ISL 540980|B.1.1|Peru|2020-06-17	0.0002355812	South America
South America|hCoV-19/Ecuador/USFQ-065/2020|EPI ISL 481247|B.1.1|Ecuador|2020-04-17	South America|hCoV-19/Peru/LIM-UPCH-0102/2020|EPI ISL 540980|B.1.1|Peru|2020-06-17	0.0001346089	South America
South America|hCoV-19/Ecuador/USFQ-026/2020|EPI ISL 481244|B.1|Ecuador|2020-04-17	South America|hCoV-19/Peru/LIM-UPCH-0102/2020|EPI ISL 540980|B.1.1|Peru|2020-06-17	0.0003366089	South America
South America|hCoV-19/Brazil/SP-164/2020|EPI ISL 523961|B.1.1.33|Brazil|2020-04-17	South America|hCoV-19/Peru/LIM-UPCH-0102/2020|EPI ISL 540980|B.1.1|Peru|2020-06-17	0.0002692487	South America
South America|hCoV-19/Brazil/RJ-2208/2020|EPI ISL 467350|B.1.1.33|Brazil|2020-04-17	South America|hCoV-19/Peru/LIM-UPCH-0102/2020|EPI ISL 540980|B.1.1|Peru|2020-06-17	0.0002355812	South America
South America|hCoV-19/Brazil/RJ-2197/2020|EPI ISL 467349|B.1.1.33|Brazil|2020-04-17	South America|hCoV-19/Peru/LIM-UPCH-0102/2020|EPI ISL 540980|B.1.1|Peru|2020-06-17	0.0004375663	South America
South America|hCoV-19/Brazil/RJ-2233/2020|EPI ISL 467351|B.1.1.33|Brazil|2020-04-17	South America|hCoV-19/Peru/LIM-UPCH-0102/2020|EPI ISL 540980|B.1.1|Peru|2020-06-17	0.0002019223	South America
South America|hCoV-19/Brazil/RJ-2195/2020|EPI ISL 467348|B.1.1.33|Brazil|2020-04-17	South America|hCoV-19/Peru/LIM-UPCH-0102/2020|EPI ISL 540980|B.1.1|Peru|2020-06-17	0.0002019291	South America
South America|hCoV-19/Brazil/RJ-INCA-C41/2020|EPI ISL 513549|B.1.1.33|Brazil|2020-04-17	South America|hCoV-19/Peru/LIM-UPCH-0102/2020|EPI ISL 540980|B.1.1|Peru|2020-06-17	0.0002019291	South America
South America|hCoV-19/Ecuador/USFQ-054/2020|EPI ISL 481246|B.1.1|Ecuador|2020-04-17	South America|hCoV-19/Peru/LIM-UPCH-0102/2020|EPI ISL 540980|B.1.1|Peru|2020-06-17	0.0002019343	South America
South America|hCoV-19/Brazil/RJ-INCA-C42/2020|EPI ISL 513550|B.1.1.33|Brazil|2020-04-17	South America|hCoV-19/Peru/LIM-UPCH-0102/2020|EPI ISL 540980|B.1.1|Peru|2020-06-17	0.0002692507	South America
South America|hCoV-19/Ecuador/USFQ-045/2020|EPI ISL 471268|B.1.1|Ecuador|2020-04-17	South America|hCoV-19/Peru/LIM-UPCH-0102/2020|EPI ISL 540980|B.1.1|Peru|2020-06-17	0.0002356539	South America
South America|hCoV-19/Brazil/RJ-INCA-C44/2020|EPI ISL 513551|B.1.1.33|Brazil|2020-04-17	South America|hCoV-19/Peru/LIM-UPCH-0102/2020|EPI ISL 540980|B.1.1|Peru|2020-06-17	0.0002365283	South America
South America|hCoV-19/Brazil/MG-0286/2020|EPI ISL 470591|B.1.1.33|Brazil|2020-04-17	South America|hCoV-19/Peru/LIM-UPCH-0102/2020|EPI ISL 540980|B.1.1|Peru|2020-06-17	0.0003080449	South America
South America|hCoV-19/Brazil/RJ-0271/2020|EPI ISL 470637|B.1.1.33|Brazil|2020-04-17	South America|hCoV-19/Peru/LIM-UPCH-0102/2020|EPI ISL 540980|B.1.1|Peru|2020-06-17	0.0002395551	South America
South America|hCoV-19/Brazil/SP-512/2020|EPI ISL 471556|B.1.1|Brazil|2020-04-18	South America|hCoV-19/Peru/LIM-UPCH-0102/2020|EPI ISL 540980|B.1.1|Peru|2020-06-17	0.0002692794	South America
South America|hCoV-19/Argentina/PAIS-A0025/2020|EPI ISL 430816|B.1.1|Argentina|2020-04-18	South America|hCoV-19/Peru/LIM-UPCH-0102/2020|EPI ISL 540980|B.1.1|Peru|2020-06-17	0.0003392994	South America
South America|hCoV-19/Argentina/PAIS-A0027/2020|EPI ISL 430818|B.1.1|Argentina|2020-04-19	South America|hCoV-19/Peru/LIM-UPCH-0102/2020|EPI ISL 540980|B.1.1|Peru|2020-06-17	0.0003392879	South America
South America|hCoV-19/Brazil/RJ-INCA-C47/2020|EPI ISL 513553|B.1.1.33|Brazil|2020-04-20	South America|hCoV-19/Peru/LIM-UPCH-0102/2020|EPI ISL 540980|B.1.1|Peru|2020-06-17	0.0002355922	South America
South America|hCoV-19/Brazil/AP-IEC-164346/2020|EPI ISL 458145|B.1.1.33|Brazil|2020-04-20	South America|hCoV-19/Peru/LIM-UPCH-0102/2020|EPI ISL 540980|B.1.1|Peru|2020-06-17	0.0002692542	South America
South America|hCoV-19/Brazil/RJ-2376/2020|EPI ISL 541360|B.1.1.33|Brazil|2020-04-20	South America|hCoV-19/Peru/LIM-UPCH-0102/2020|EPI ISL 540980|B.1.1|Peru|2020-06-17	0.0002355873	South America
South America|hCoV-19/Brazil/RJ-2377/2020|EPI ISL 541361|B.1.1.33|Brazil|2020-04-20	South America|hCoV-19/Peru/LIM-UPCH-0102/2020|EPI ISL 540980|B.1.1|Peru|2020-06-17	0.0003029178	South America
South America|hCoV-19/Brazil/SE-6579/2020|EPI ISL 541388|B.1.1.33|Brazil|2020-04-20	South America|hCoV-19/Peru/LIM-UPCH-0102/2020|EPI ISL 540980|B.1.1|Peru|2020-06-17	0.0003365871	South America
South America|hCoV-19/Brazil/SE-6583/2020|EPI ISL 541389|B.1|Brazil|2020-04-20	South America|hCoV-19/Peru/LIM-UPCH-0102/2020|EPI ISL 540980|B.1.1|Peru|2020-06-17	0.0003702982	South America
South America|hCoV-19/Brazil/RJ-2422/2020|EPI ISL 467352|B.1.1.33|Brazil|2020-04-20	South America|hCoV-19/Peru/LIM-UPCH-0102/2020|EPI ISL 540980|B.1.1|Peru|2020-06-17	0.0002355892	South America
South America|hCoV-19/Brazil/RJ-2343/2020|EPI ISL 541358|B.1.1.33|Brazil|2020-04-20	South America|hCoV-19/Peru/LIM-UPCH-0102/2020|EPI ISL 540980|B.1.1|Peru|2020-06-17	0.0002019291	South America
South America|hCoV-19/Brazil/SE-6607/2020|EPI ISL 541395|B.1.5|Brazil|2020-04-20	South America|hCoV-19/Peru/LIM-UPCH-0102/2020|EPI ISL 540980|B.1.1|Peru|2020-06-17	0.0003366682	South America
South America|hCoV-19/Brazil/SE-6608/2020|EPI ISL 541396|B.1.5|Brazil|2020-04-20	South America|hCoV-19/Peru/LIM-UPCH-0102/2020|EPI ISL 540980|B.1.1|Peru|2020-06-17	0.0003368042	South America
South America|hCoV-19/Brazil/RJ-INCA-C48/2020|EPI ISL 513554|B.1.1.33|Brazil|2020-04-20	South America|hCoV-19/Peru/LIM-UPCH-0102/2020|EPI ISL 540980|B.1.1|Peru|2020-06-17	0.0002047118	South America
South America|hCoV-19/Brazil/RJ-INCA-C49/2020|EPI ISL 513555|B.1.1.33|Brazil|2020-04-20	South America|hCoV-19/Peru/LIM-UPCH-0102/2020|EPI ISL 540980|B.1.1|Peru|2020-06-17	0.0002730059	South America
South America|hCoV-19/Brazil/RJ-INCA-C46/2020|EPI ISL 513552|B.1.1.33|Brazil|2020-04-20	South America|hCoV-19/Peru/LIM-UPCH-0102/2020|EPI ISL 540980|B.1.1|Peru|2020-06-17	0.0002729930	South America
South America|hCoV-19/Brazil/RJ-2342/2020|EPI ISL 541357|B.1.1.33|Brazil|2020-04-20	South America|hCoV-19/Peru/LIM-UPCH-0102/2020|EPI ISL 540980|B.1.1|Peru|2020-06-17	0.0003702930	South America
South America|hCoV-19/Brazil/SE-6606/2020|EPI ISL 541394|B.1.212|Brazil|2020-04-20	South America|hCoV-19/Peru/LIM-UPCH-0102/2020|EPI ISL 540980|B.1.1|Peru|2020-06-17	0.0003711852	South America
South America|hCoV-19/Brazil/RJ-0273/2020|EPI ISL 470639|B.1.1.33|Brazil|2020-04-20	South America|hCoV-19/Peru/LIM-UPCH-0102/2020|EPI ISL 540980|B.1.1|Peru|2020-06-17	0.0003397197	South America
South America|hCoV-19/Brazil/RJ-0275/2020|EPI ISL 470641|B.1.1.33|Brazil|2020-04-20	South America|hCoV-19/Peru/LIM-UPCH-0102/2020|EPI ISL 540980|B.1.1|Peru|2020-06-17	0.0002038082	South America
South America|hCoV-19/Brazil/SE-6601/2020|EPI ISL 541392|B.1.1.33|Brazil|2020-04-20	South America|hCoV-19/Peru/LIM-UPCH-0102/2020|EPI ISL 540980|B.1.1|Peru|2020-06-17	0.0003062112	South America
South America|hCoV-19/Brazil/RJ-0274/2020|EPI ISL 470640|B.1.1.33|Brazil|2020-04-20	South America|hCoV-19/Peru/LIM-UPCH-0102/2020|EPI ISL 540980|B.1.1|Peru|2020-06-17	0.0002395747	South America
South America|hCoV-19/Brazil/SE-6603/2020|EPI ISL 541393|B.1.1|Brazil|2020-04-21	South America|hCoV-19/Peru/LIM-UPCH-0102/2020|EPI ISL 540980|B.1.1|Peru|2020-06-17	0.0002019291	South America
South America|hCoV-19/Colombia/MAG-INS-101935/2020|EPI ISL 456153|B.1.255|Colombia|2020-04-22	South America|hCoV-19/Peru/LIM-UPCH-0102/2020|EPI ISL 540980|B.1.1|Peru|2020-06-17	0.0003366316	South America
South America|hCoV-19/Brazil/RJ-INCA-C67/2020|EPI ISL 513559|B.1.1.33|Brazil|2020-04-22	South America|hCoV-19/Peru/LIM-UPCH-0102/2020|EPI ISL 540980|B.1.1|Peru|2020-06-17	0.0003029115	South America
South America|hCoV-19/Brazil/RJ-INCA-C63/2020|EPI ISL 513556|B.1.1.33|Brazil|2020-04-22	South America|hCoV-19/Peru/LIM-UPCH-0102/2020|EPI ISL 540980|B.1.1|Peru|2020-06-17	0.0002019223	South America
South America|hCoV-19/Brazil/SP-211/2020|EPI ISL 523991|B.1.1.33|Brazil|2020-04-22	South America|hCoV-19/Peru/LIM-UPCH-0102/2020|EPI ISL 540980|B.1.1|Peru|2020-06-17	0.0002692542	South America
South America|hCoV-19/Brazil/RJ-INCA-C65/2020|EPI ISL 513558|B.1.1.33|Brazil|2020-04-22	South America|hCoV-19/Peru/LIM-UPCH-0102/2020|EPI ISL 540980|B.1.1|Peru|2020-06-17	0.0002355922	South America
South America|hCoV-19/Peru/LOR-INS-082/2020|EPI ISL 514342|B.1.1|Peru|2020-04-22	South America|hCoV-19/Peru/LIM-UPCH-0102/2020|EPI ISL 540980|B.1.1|Peru|2020-06-17	0.0003385644	South America
South America|hCoV-19/Peru/LOR-INS-080/2020|EPI ISL 514340|B.1.1|Peru|2020-04-22	South America|hCoV-19/Peru/LIM-UPCH-0102/2020|EPI ISL 540980|B.1.1|Peru|2020-06-17	0.0002370742	South America
South America|hCoV-19/Peru/LOR-INS-079/2020|EPI ISL 514339|B.1.1|Peru|2020-04-22	South America|hCoV-19/Peru/LIM-UPCH-0102/2020|EPI ISL 540980|B.1.1|Peru|2020-06-17	0.0002032983	South America
South America|hCoV-19/Ecuador/23055/2020|EPI ISL 491945|B.1.1|Ecuador|2020-04-22	South America|hCoV-19/Peru/LIM-UPCH-0102/2020|EPI ISL 540980|B.1.1|Peru|2020-06-17	0.0001360554	South America
South America|hCoV-19/Peru/LOR-INS-081/2020|EPI ISL 514341|B.1.1|Peru|2020-04-22	South America|hCoV-19/Peru/LIM-UPCH-0102/2020|EPI ISL 540980|B.1.1|Peru|2020-06-17	0.0002710728	South America
South America|hCoV-19/Brazil/SP-263/2020|EPI ISL 524467|B.1.1.33|Brazil|2020-04-22	South America|hCoV-19/Peru/LIM-UPCH-0102/2020|EPI ISL 540980|B.1.1|Peru|2020-06-17	0.0003366934	South America
South America|hCoV-19/Uruguay/UY-NYUMC877/2020|EPI ISL 457973|B.1.1|Uruguay|2020-04-22	South America|hCoV-19/Peru/LIM-UPCH-0102/2020|EPI ISL 540980|B.1.1|Peru|2020-06-17	0.0003085364	South America
South America|hCoV-19/Brazil/RJ-0276/2020|EPI ISL 470642|B.1.1.33|Brazil|2020-04-22	South America|hCoV-19/Peru/LIM-UPCH-0102/2020|EPI ISL 540980|B.1.1|Peru|2020-06-17	0.0002395450	South America
South America|hCoV-19/Brazil/RJ-0277/2020|EPI ISL 470643|B.1.1.33|Brazil|2020-04-22	South America|hCoV-19/Peru/LIM-UPCH-0102/2020|EPI ISL 540980|B.1.1|Peru|2020-06-17	0.0003080215	South America
South America|hCoV-19/Brazil/RJ-0278/2020|EPI ISL 470644|B.1.1.33|Brazil|2020-04-22	South America|hCoV-19/Peru/LIM-UPCH-0102/2020|EPI ISL 540980|B.1.1|Peru|2020-06-17	0.0003764956	South America
South America|hCoV-19/Brazil/RJ-0279/2020|EPI ISL 470645|B.1.1.33|Brazil|2020-04-22	South America|hCoV-19/Peru/LIM-UPCH-0102/2020|EPI ISL 540980|B.1.1|Peru|2020-06-17	0.0002397192	South America
South America|hCoV-19/Brazil/AP-IEC-164920/2020|EPI ISL 524796|B.1.1.33|Brazil|2020-04-23	South America|hCoV-19/Peru/LIM-UPCH-0102/2020|EPI ISL 540980|B.1.1|Peru|2020-06-17	0.0002019223	South America
South America|hCoV-19/Brazil/SP-213/2020|EPI ISL 523992|B.1.1.33|Brazil|2020-04-23	South America|hCoV-19/Peru/LIM-UPCH-0102/2020|EPI ISL 540980|B.1.1|Peru|2020-06-17	0.0002692417	South America
South America|hCoV-19/Peru/LIM-INS-029/2020|EPI ISL 491433|C.14|Peru|2020-04-23	South America|hCoV-19/Peru/LIM-UPCH-0102/2020|EPI ISL 540980|B.1.1|Peru|2020-06-17	0.0003388192	South America
South America|hCoV-19/Peru/LIM-INS-031/2020|EPI ISL 491435|B.1|Peru|2020-04-23	South America|hCoV-19/Peru/LIM-UPCH-0102/2020|EPI ISL 540980|B.1.1|Peru|2020-06-17	0.0003049321	South America
South America|hCoV-19/Peru/LIM-INS-030/2020|EPI ISL 491434|B.1.255|Peru|2020-04-23	South America|hCoV-19/Peru/LIM-UPCH-0102/2020|EPI ISL 540980|B.1.1|Peru|2020-06-17	0.0003049901	South America
South America|hCoV-19/Brazil/RJ-0280/2020|EPI ISL 470646|B.1.1.33|Brazil|2020-04-23	South America|hCoV-19/Peru/LIM-UPCH-0102/2020|EPI ISL 540980|B.1.1|Peru|2020-06-17	0.0002737907	South America
South America|hCoV-19/Brazil/RJ-INCA-C72/2020|EPI ISL 513563|B.1.1.33|Brazil|2020-04-24	South America|hCoV-19/Peru/LIM-UPCH-0102/2020|EPI ISL 540980|B.1.1|Peru|2020-06-17	0.0002692542	South America
South America|hCoV-19/Brazil/RJ-INCA-C78/2020|EPI ISL 513568|B.1.1.33|Brazil|2020-04-24	South America|hCoV-19/Peru/LIM-UPCH-0102/2020|EPI ISL 540980|B.1.1|Peru|2020-06-17	0.0003029177	South America
South America|hCoV-19/Brazil/RJ-INCA-C95/2020|EPI ISL 513572|B.1.1.33|Brazil|2020-04-24	South America|hCoV-19/Peru/LIM-UPCH-0102/2020|EPI ISL 540980|B.1.1|Peru|2020-06-17	0.0002355922	South America
South America|hCoV-19/Brazil/RJ-INCA-C77/2020|EPI ISL 513567|B.1.1.33|Brazil|2020-04-24	South America|hCoV-19/Peru/LIM-UPCH-0102/2020|EPI ISL 540980|B.1.1|Peru|2020-06-17	0.0002019223	South America
South America|hCoV-19/Brazil/RJ-INCA-C75/2020|EPI ISL 513565|B.1.1.33|Brazil|2020-04-24	South America|hCoV-19/Peru/LIM-UPCH-0102/2020|EPI ISL 540980|B.1.1|Peru|2020-06-17	0.0002375426	South America
South America|hCoV-19/Brazil/MA-IEC-164827/2020|EPI ISL 524788|B.1.1.33|Brazil|2020-04-24	South America|hCoV-19/Peru/LIM-UPCH-0102/2020|EPI ISL 540980|B.1.1|Peru|2020-06-17	0.0002692668	South America
South America|hCoV-19/Brazil/RJ-2676/2020|EPI ISL 467354|B.1.5|Brazil|2020-04-24	South America|hCoV-19/Peru/LIM-UPCH-0102/2020|EPI ISL 540980|B.1.1|Peru|2020-06-17	0.0003703049	South America
South America|hCoV-19/Brazil/RJ-2696/2020|EPI ISL 467358|B.1.1.33|Brazil|2020-04-24	South America|hCoV-19/Peru/LIM-UPCH-0102/2020|EPI ISL 540980|B.1.1|Peru|2020-06-17	0.0002019223	South America
South America|hCoV-19/Brazil/RJ-2669/2020|EPI ISL 467353|B.1.1.33|Brazil|2020-04-24	South America|hCoV-19/Peru/LIM-UPCH-0102/2020|EPI ISL 540980|B.1.1|Peru|2020-06-17	0.0002355812	South America
South America|hCoV-19/Brazil/RJ-2683/2020|EPI ISL 467357|B.1.1.33|Brazil|2020-04-24	South America|hCoV-19/Peru/LIM-UPCH-0102/2020|EPI ISL 540980|B.1.1|Peru|2020-06-17	0.0002692487	South America
South America|hCoV-19/Brazil/SE-6568/2020|EPI ISL 541387|B.1|Brazil|2020-04-24	South America|hCoV-19/Peru/LIM-UPCH-0102/2020|EPI ISL 540980|B.1.1|Peru|2020-06-17	0.0003702857	South America
South America|hCoV-19/Brazil/RJ-2678/2020|EPI ISL 467355|B.1.1.33|Brazil|2020-04-24	South America|hCoV-19/Peru/LIM-UPCH-0102/2020|EPI ISL 540980|B.1.1|Peru|2020-06-17	0.0003702886	South America
South America|hCoV-19/Brazil/RJ-INCA-C76/2020|EPI ISL 513566|B.1.1.33|Brazil|2020-04-24	South America|hCoV-19/Peru/LIM-UPCH-0102/2020|EPI ISL 540980|B.1.1|Peru|2020-06-17	0.0002388584	South America
South America|hCoV-19/Brazil/RJ-INCA-C82/2020|EPI ISL 513570|B.1.1.33|Brazil|2020-04-24	South America|hCoV-19/Peru/LIM-UPCH-0102/2020|EPI ISL 540980|B.1.1|Peru|2020-06-17	0.0002047398	South America
South America|hCoV-19/Brazil/SP-299/2020|EPI ISL 527864|B.1.1.33|Brazil|2020-04-24	South America|hCoV-19/Peru/LIM-UPCH-0102/2020|EPI ISL 540980|B.1.1|Peru|2020-06-17	0.0003029277	South America
South America|hCoV-19/Brazil/RJ-INCA-C73/2020|EPI ISL 513564|B.1.1.33|Brazil|2020-04-24	South America|hCoV-19/Peru/LIM-UPCH-0102/2020|EPI ISL 540980|B.1.1|Peru|2020-06-17	0.0002356002	South America
South America|hCoV-19/Brazil/RJ-INCA-C94/2020|EPI ISL 513571|B.1.1.33|Brazil|2020-04-24	South America|hCoV-19/Peru/LIM-UPCH-0102/2020|EPI ISL 540980|B.1.1|Peru|2020-06-17	0.0002696605	South America
South America|hCoV-19/Brazil/RJ-INCA-C79/2020|EPI ISL 513569|B.1.1.33|Brazil|2020-04-24	South America|hCoV-19/Peru/LIM-UPCH-0102/2020|EPI ISL 540980|B.1.1|Peru|2020-06-17	0.0003076910	South America
South America|hCoV-19/Brazil/RJ-0281/2020|EPI ISL 470647|B.1.1.33|Brazil|2020-04-24	South America|hCoV-19/Peru/LIM-UPCH-0102/2020|EPI ISL 540980|B.1.1|Peru|2020-06-17	0.0003057262	South America
South America|hCoV-19/Brazil/RJ-0283/2020|EPI ISL 470649|B.1.1.33|Brazil|2020-04-24	South America|hCoV-19/Peru/LIM-UPCH-0102/2020|EPI ISL 540980|B.1.1|Peru|2020-06-17	0.0003080134	South America
South America|hCoV-19/Brazil/RJ-0284/2020|EPI ISL 470650|B.1.1.33|Brazil|2020-04-24	South America|hCoV-19/Peru/LIM-UPCH-0102/2020|EPI ISL 540980|B.1.1|Peru|2020-06-17	0.0002056520	South America
South America|hCoV-19/Brazil/RJ-0282/2020|EPI ISL 470648|B.1.1.33|Brazil|2020-04-24	South America|hCoV-19/Peru/LIM-UPCH-0102/2020|EPI ISL 540980|B.1.1|Peru|2020-06-17	0.0002742339	South America
South America|hCoV-19/Brazil/MA-IEC-165425/2020|EPI ISL 524794|B.1.1.33|Brazil|2020-04-25	South America|hCoV-19/Peru/LIM-UPCH-0102/2020|EPI ISL 540980|B.1.1|Peru|2020-06-17	0.0002355873	South America
South America|hCoV-19/Brazil/RJ-2733/2020|EPI ISL 467360|B.1.1.33|Brazil|2020-04-25	South America|hCoV-19/Peru/LIM-UPCH-0102/2020|EPI ISL 540980|B.1.1|Peru|2020-06-17	0.0003703509	South America
South America|hCoV-19/Brazil/RJ-2777/2020|EPI ISL 467364|B.1.1.33|Brazil|2020-04-25	South America|hCoV-19/Peru/LIM-UPCH-0102/2020|EPI ISL 540980|B.1.1|Peru|2020-06-17	0.0002692417	South America
South America|hCoV-19/Ecuador/23890/2020|EPI ISL 491944|B.1.1|Ecuador|2020-04-25	South America|hCoV-19/Peru/LIM-UPCH-0102/2020|EPI ISL 540980|B.1.1|Peru|2020-06-17	0.0001360554	South America
South America|hCoV-19/Brazil/SP-306/2020|EPI ISL 534325|B.1.1.33|Brazil|2020-04-25	South America|hCoV-19/Peru/LIM-UPCH-0102/2020|EPI ISL 540980|B.1.1|Peru|2020-06-17	0.0003029827	South America
South America|hCoV-19/Brazil/SP-304/2020|EPI ISL 534323|B.1.1.33|Brazil|2020-04-25	South America|hCoV-19/Peru/LIM-UPCH-0102/2020|EPI ISL 540980|B.1.1|Peru|2020-06-17	0.0002693211	South America
South America|hCoV-19/Brazil/SP-L5-CAMPI95/2020|EPI ISL 476422|B.1.1.33|Brazil|2020-04-25	South America|hCoV-19/Peru/LIM-UPCH-0102/2020|EPI ISL 540980|B.1.1|Peru|2020-06-17	0.0002438945	South America
South America|hCoV-19/Colombia/NAR-INS-103303/2020|EPI ISL 456154|B.1.1|Colombia|2020-04-26	South America|hCoV-19/Peru/LIM-UPCH-0102/2020|EPI ISL 540980|B.1.1|Peru|2020-06-17	0.0002355921	South America
South America|hCoV-19/Brazil/SE-6544/2020|EPI ISL 541378|B.1.1|Brazil|2020-04-26	South America|hCoV-19/Peru/LIM-UPCH-0102/2020|EPI ISL 540980|B.1.1|Peru|2020-06-17	0.0002019369	South America
South America|hCoV-19/Brazil/SE-6563/2020|EPI ISL 541385|B.1.1.33|Brazil|2020-04-26	South America|hCoV-19/Peru/LIM-UPCH-0102/2020|EPI ISL 540980|B.1.1|Peru|2020-06-17	0.0003029036	South America
South America|hCoV-19/Brazil/SE-6549/2020|EPI ISL 541379|B.1|Brazil|2020-04-26	South America|hCoV-19/Peru/LIM-UPCH-0102/2020|EPI ISL 540980|B.1.1|Peru|2020-06-17	0.0003366089	South America
South America|hCoV-19/Brazil/SE-6539/2020|EPI ISL 541377|B.1.5|Brazil|2020-04-26	South America|hCoV-19/Peru/LIM-UPCH-0102/2020|EPI ISL 540980|B.1.1|Peru|2020-06-17	0.0003029413	South America
South America|hCoV-19/Brazil/PA-IEC-164684/2020|EPI ISL 458148|B.1.1.33|Brazil|2020-04-27	South America|hCoV-19/Peru/LIM-UPCH-0102/2020|EPI ISL 540980|B.1.1|Peru|2020-06-17	0.0003365828	South America
South America|hCoV-19/Brazil/SE-6557/2020|EPI ISL 541383|B.1|Brazil|2020-04-27	South America|hCoV-19/Peru/LIM-UPCH-0102/2020|EPI ISL 540980|B.1.1|Peru|2020-06-17	0.0003366089	South America
South America|hCoV-19/Brazil/SE-6550/2020|EPI ISL 541380|B.1.5|Brazil|2020-04-27	South America|hCoV-19/Peru/LIM-UPCH-0102/2020|EPI ISL 540980|B.1.1|Peru|2020-06-17	0.0003029413	South America
South America|hCoV-19/Brazil/SE-6561/2020|EPI ISL 541384|B.1.1|Brazil|2020-04-27	South America|hCoV-19/Peru/LIM-UPCH-0102/2020|EPI ISL 540980|B.1.1|Peru|2020-06-17	0.0002019275	South America
South America|hCoV-19/Brazil/RJ-2822/2020|EPI ISL 467367|B.1.1.33|Brazil|2020-04-27	South America|hCoV-19/Peru/LIM-UPCH-0102/2020|EPI ISL 540980|B.1.1|Peru|2020-06-17	0.0002355812	South America
South America|hCoV-19/Brazil/RJ-2776/2020|EPI ISL 467363|B.1.1.33|Brazil|2020-04-27	South America|hCoV-19/Peru/LIM-UPCH-0102/2020|EPI ISL 540980|B.1.1|Peru|2020-06-17	0.0003365985	South America
South America|hCoV-19/Brazil/RJ-2811/2020|EPI ISL 467365|B.1.1.33|Brazil|2020-04-27	South America|hCoV-19/Peru/LIM-UPCH-0102/2020|EPI ISL 540980|B.1.1|Peru|2020-06-17	0.0003029319	South America
South America|hCoV-19/Brazil/RJ-2770/2020|EPI ISL 467362|B.1.1.33|Brazil|2020-04-27	South America|hCoV-19/Peru/LIM-UPCH-0102/2020|EPI ISL 540980|B.1.1|Peru|2020-06-17	0.0003365985	South America
South America|hCoV-19/Brazil/RJ-2769/2020|EPI ISL 467361|B.1.1.33|Brazil|2020-04-27	South America|hCoV-19/Peru/LIM-UPCH-0102/2020|EPI ISL 540980|B.1.1|Peru|2020-06-17	0.0004039874	South America
South America|hCoV-19/Brazil/SE-6556/2020|EPI ISL 541382|B.1.1.33|Brazil|2020-04-27	South America|hCoV-19/Peru/LIM-UPCH-0102/2020|EPI ISL 540980|B.1.1|Peru|2020-06-17	0.0003365784	South America
South America|hCoV-19/Brazil/SE-6555/2020|EPI ISL 541381|B.1|Brazil|2020-04-27	South America|hCoV-19/Peru/LIM-UPCH-0102/2020|EPI ISL 540980|B.1.1|Peru|2020-06-17	0.0004039706	South America
South America|hCoV-19/Brazil/MA-IEC-165398/2020|EPI ISL 524790|B.1.1.33|Brazil|2020-04-28	South America|hCoV-19/Peru/LIM-UPCH-0102/2020|EPI ISL 540980|B.1.1|Peru|2020-06-17	0.0002692542	South America
South America|hCoV-19/Brazil/RJ-2844/2020|EPI ISL 467369|B.1.1.33|Brazil|2020-04-28	South America|hCoV-19/Peru/LIM-UPCH-0102/2020|EPI ISL 540980|B.1.1|Peru|2020-06-17	0.0002692487	South America
South America|hCoV-19/Brazil/RJ-2840/2020|EPI ISL 467368|B.1.1.33|Brazil|2020-04-28	South America|hCoV-19/Peru/LIM-UPCH-0102/2020|EPI ISL 540980|B.1.1|Peru|2020-06-17	0.0002019223	South America
South America|hCoV-19/Brazil/RJ-2868/2020|EPI ISL 467371|B.1.1.33|Brazil|2020-04-28	South America|hCoV-19/Peru/LIM-UPCH-0102/2020|EPI ISL 540980|B.1.1|Peru|2020-06-17	0.0002692668	South America
South America|hCoV-19/Brazil/RJ-2903/2020|EPI ISL 541362|B.1.1.33|Brazil|2020-04-28	South America|hCoV-19/Peru/LIM-UPCH-0102/2020|EPI ISL 540980|B.1.1|Peru|2020-06-17	0.0002355892	South America
South America|hCoV-19/Brazil/RJ-2904/2020|EPI ISL 541363|B.1.1.33|Brazil|2020-04-28	South America|hCoV-19/Peru/LIM-UPCH-0102/2020|EPI ISL 540980|B.1.1|Peru|2020-06-17	0.0002692703	South America
South America|hCoV-19/Colombia/NAR-INS-103303-2/2020|EPI ISL 526955|B.1.1|Colombia|2020-04-28	South America|hCoV-19/Peru/LIM-UPCH-0102/2020|EPI ISL 540980|B.1.1|Peru|2020-06-17	0.0002356002	South America
South America|hCoV-19/Colombia/NAR-INS-103313/2020|EPI ISL 526956|B.1.1|Colombia|2020-04-28	South America|hCoV-19/Peru/LIM-UPCH-0102/2020|EPI ISL 540980|B.1.1|Peru|2020-06-17	0.0001356219	South America
South America|hCoV-19/Colombia/MET-INS-103258/2020|EPI ISL 526953|B.1.255|Colombia|2020-04-28	South America|hCoV-19/Peru/LIM-UPCH-0102/2020|EPI ISL 540980|B.1.1|Peru|2020-06-17	0.0003834754	South America
South America|hCoV-19/Brazil/AP-IEC-165669/2020|EPI ISL 524793|B.1.1.33|Brazil|2020-04-29	South America|hCoV-19/Peru/LIM-UPCH-0102/2020|EPI ISL 540980|B.1.1|Peru|2020-06-17	0.0002692414	South America
South America|hCoV-19/Brazil/MA-IEC-162466/2020|EPI ISL 524791|B.1.1.33|Brazil|2020-04-29	South America|hCoV-19/Peru/LIM-UPCH-0102/2020|EPI ISL 540980|B.1.1|Peru|2020-06-17	0.0002692542	South America
South America|hCoV-19/Brazil/RJ-UFRJ-11785/2020|EPI ISL 492038|B.1.1.33|Brazil|2020-04-29	South America|hCoV-19/Peru/LIM-UPCH-0102/2020|EPI ISL 540980|B.1.1|Peru|2020-06-17	0.0002355812	South America
South America|hCoV-19/Brazil/RJ-2938/2020|EPI ISL 541364|B.1.1.33|Brazil|2020-04-29	South America|hCoV-19/Peru/LIM-UPCH-0102/2020|EPI ISL 540980|B.1.1|Peru|2020-06-17	0.0002692487	South America
South America|hCoV-19/Brazil/RJ-UFRJ-1784/2020|EPI ISL 492037|B.1.1.33|Brazil|2020-04-29	South America|hCoV-19/Peru/LIM-UPCH-0102/2020|EPI ISL 540980|B.1.1|Peru|2020-06-17	0.0002692417	South America
South America|hCoV-19/Brazil/AP-IEC-165513/2020|EPI ISL 524784|B.1.1.33|Brazil|2020-04-29	South America|hCoV-19/Peru/LIM-UPCH-0102/2020|EPI ISL 540980|B.1.1|Peru|2020-06-17	0.0003365828	South America
South America|hCoV-19/Brazil/RJ-UFRJ-11786/2020|EPI ISL 492039|B.1.1.33|Brazil|2020-04-29	South America|hCoV-19/Peru/LIM-UPCH-0102/2020|EPI ISL 540980|B.1.1|Peru|2020-06-17	0.0003029115	South America
South America|hCoV-19/Brazil/RJ-UFRJ-1640/2020|EPI ISL 492033|B.1.1.33|Brazil|2020-04-29	South America|hCoV-19/Peru/LIM-UPCH-0102/2020|EPI ISL 540980|B.1.1|Peru|2020-06-17	0.0002355922	South America
South America|hCoV-19/Chile/RM-CMM-04917/2020|EPI ISL 468749|B.1.5|Chile|2020-04-29	South America|hCoV-19/Peru/LIM-UPCH-0102/2020|EPI ISL 540980|B.1.1|Peru|2020-06-17	0.0003029578	South America
South America|hCoV-19/Brazil/RJ-2966/2020|EPI ISL 541367|B.1.1.33|Brazil|2020-04-29	South America|hCoV-19/Peru/LIM-UPCH-0102/2020|EPI ISL 540980|B.1.1|Peru|2020-06-17	0.0002692724	South America
South America|hCoV-19/Chile/RM-CMM-05015/2020|EPI ISL 468751|B.1|Chile|2020-04-29	South America|hCoV-19/Peru/LIM-UPCH-0102/2020|EPI ISL 540980|B.1.1|Peru|2020-06-17	0.0002693080	South America
South America|hCoV-19/Brazil/RJ-2950/2020|EPI ISL 541365|B.1.1.33|Brazil|2020-04-29	South America|hCoV-19/Peru/LIM-UPCH-0102/2020|EPI ISL 540980|B.1.1|Peru|2020-06-17	0.0002692905	South America
South America|hCoV-19/Brazil/SE-6591/2020|EPI ISL 541390|B.1|Brazil|2020-04-29	South America|hCoV-19/Peru/LIM-UPCH-0102/2020|EPI ISL 540980|B.1.1|Peru|2020-06-17	0.0004053950	South America
South America|hCoV-19/Brazil/SE-6594/2020|EPI ISL 541391|B.1.5|Brazil|2020-04-29	South America|hCoV-19/Peru/LIM-UPCH-0102/2020|EPI ISL 540980|B.1.1|Peru|2020-06-17	0.0003043858	South America
South America|hCoV-19/Ecuador/30755/2020|EPI ISL 491948|B.1.5|Ecuador|2020-04-29	South America|hCoV-19/Peru/LIM-UPCH-0102/2020|EPI ISL 540980|B.1.1|Peru|2020-06-17	0.0001721333	South America
South America|hCoV-19/Chile/AT-CMM-00007/2020|EPI ISL 468755|B.1.1|Chile|2020-04-29	South America|hCoV-19/Peru/LIM-UPCH-0102/2020|EPI ISL 540980|B.1.1|Peru|2020-06-17	0.0001372399	South America
South America|hCoV-19/Chile/AT-CMM-00013/2020|EPI ISL 468753|B.1.5|Chile|2020-04-29	South America|hCoV-19/Peru/LIM-UPCH-0102/2020|EPI ISL 540980|B.1.1|Peru|2020-06-17	0.0004461911	South America
South America|hCoV-19/Chile/AT-CMM-00006/2020|EPI ISL 468754|B.1.1|Chile|2020-04-29	South America|hCoV-19/Peru/LIM-UPCH-0102/2020|EPI ISL 540980|B.1.1|Peru|2020-06-17	0.0002076584	South America
South America|hCoV-19/Brazil/RJ-UFRJ-32321/2020|EPI ISL 492041|B.1.1.33|Brazil|2020-04-30	South America|hCoV-19/Peru/LIM-UPCH-0102/2020|EPI ISL 540980|B.1.1|Peru|2020-06-17	0.0002692538	South America
South America|hCoV-19/Chile/RM-CMM-05230/2020|EPI ISL 468747|B.1.5|Chile|2020-04-30	South America|hCoV-19/Peru/LIM-UPCH-0102/2020|EPI ISL 540980|B.1.1|Peru|2020-06-17	0.0002692752	South America
South America|hCoV-19/Brazil/RJ-INCA-C197/2020|EPI ISL 513526|B.1.1.33|Brazil|2020-04-30	South America|hCoV-19/Peru/LIM-UPCH-0102/2020|EPI ISL 540980|B.1.1|Peru|2020-06-17	0.0002355812	South America
South America|hCoV-19/Brazil/RJ-INCA-C183/2020|EPI ISL 513521|B.1.1.33|Brazil|2020-04-30	South America|hCoV-19/Peru/LIM-UPCH-0102/2020|EPI ISL 540980|B.1.1|Peru|2020-06-17	0.0003029319	South America
South America|hCoV-19/Chile/AT-CMM-00015/2020|EPI ISL 468757|B.1.1|Chile|2020-04-30	South America|hCoV-19/Peru/LIM-UPCH-0102/2020|EPI ISL 540980|B.1.1|Peru|2020-06-17	0.0001682727	South America
South America|hCoV-19/Brazil/RJ-3021/2020|EPI ISL 541369|B.1.1.33|Brazil|2020-04-30	South America|hCoV-19/Peru/LIM-UPCH-0102/2020|EPI ISL 540980|B.1.1|Peru|2020-06-17	0.0002355812	South America
South America|hCoV-19/Chile/RM-CMM-05207/2020|EPI ISL 468748|B.1.1|Chile|2020-04-30	South America|hCoV-19/Peru/LIM-UPCH-0102/2020|EPI ISL 540980|B.1.1|Peru|2020-06-17	0.0003029319	South America
South America|hCoV-19/Brazil/RJ-UFRJ-32317/2020|EPI ISL 492040|B.1.1.33|Brazil|2020-04-30	South America|hCoV-19/Peru/LIM-UPCH-0102/2020|EPI ISL 540980|B.1.1|Peru|2020-06-17	0.0002019223	South America
South America|hCoV-19/Brazil/RJ-INCA-C202/2020|EPI ISL 513529|B.1|Brazil|2020-04-30	South America|hCoV-19/Peru/LIM-UPCH-0102/2020|EPI ISL 540980|B.1.1|Peru|2020-06-17	0.0003703797	South America
South America|hCoV-19/Brazil/RJ-INCA-C182/2020|EPI ISL 513520|B.1.1.33|Brazil|2020-04-30	South America|hCoV-19/Peru/LIM-UPCH-0102/2020|EPI ISL 540980|B.1.1|Peru|2020-06-17	0.0002692542	South America
South America|hCoV-19/Brazil/RJ-INCA-C189/2020|EPI ISL 513523|B.1.1.33|Brazil|2020-04-30	South America|hCoV-19/Peru/LIM-UPCH-0102/2020|EPI ISL 540980|B.1.1|Peru|2020-06-17	0.0002047258	South America
South America|hCoV-19/Brazil/SP-314/2020|EPI ISL 547570|B.1.1.33|Brazil|2020-04-30	South America|hCoV-19/Peru/LIM-UPCH-0102/2020|EPI ISL 540980|B.1.1|Peru|2020-06-17	0.0002355890	South America
South America|hCoV-19/Brazil/RJ-INCA-C194/2020|EPI ISL 513525|B.1.1.33|Brazil|2020-04-30	South America|hCoV-19/Peru/LIM-UPCH-0102/2020|EPI ISL 540980|B.1.1|Peru|2020-06-17	0.0002355953	South America
South America|hCoV-19/Brazil/RJ-INCA-C181/2020|EPI ISL 513519|B.1.1.33|Brazil|2020-04-30	South America|hCoV-19/Peru/LIM-UPCH-0102/2020|EPI ISL 540980|B.1.1|Peru|2020-06-17	0.0002692633	South America
South America|hCoV-19/Chile/RM-CMM-05426/2020|EPI ISL 468750|B.1.1|Chile|2020-04-30	South America|hCoV-19/Peru/LIM-UPCH-0102/2020|EPI ISL 540980|B.1.1|Peru|2020-06-17	0.0001682784	South America
South America|hCoV-19/Brazil/RJ-INCA-C187/2020|EPI ISL 513522|B.1.1.33|Brazil|2020-04-30	South America|hCoV-19/Peru/LIM-UPCH-0102/2020|EPI ISL 540980|B.1.1|Peru|2020-06-17	0.0002698627	South America
South America|hCoV-19/Brazil/RJ-INCA-C201/2020|EPI ISL 513528|B.1.1.33|Brazil|2020-04-30	South America|hCoV-19/Peru/LIM-UPCH-0102/2020|EPI ISL 540980|B.1.1|Peru|2020-06-17	0.0003051045	South America
South America|hCoV-19/Chile/AT-CMM-00063/2020|EPI ISL 468758|B.1.1|Chile|2020-05-01	South America|hCoV-19/Peru/LIM-UPCH-0102/2020|EPI ISL 540980|B.1.1|Peru|2020-06-17	0.0001682647	South America
South America|hCoV-19/Brazil/SP-315/2020|EPI ISL 534312|B.1.1.33|Brazil|2020-05-01	South America|hCoV-19/Peru/LIM-UPCH-0102/2020|EPI ISL 540980|B.1.1|Peru|2020-06-17	0.0004376354	South America
South America|hCoV-19/Peru/CAL-INS-103/2020|EPI ISL 536502|B.1.5|Peru|2020-05-02	South America|hCoV-19/Peru/LIM-UPCH-0102/2020|EPI ISL 540980|B.1.1|Peru|2020-06-17	0.0002692752	South America
South America|hCoV-19/Brazil/SP-318/2020|EPI ISL 534315|B.1.1.33|Brazil|2020-05-02	South America|hCoV-19/Peru/LIM-UPCH-0102/2020|EPI ISL 540980|B.1.1|Peru|2020-06-17	0.0003366002	South America
South America|hCoV-19/Peru/CAL-INS-105/2020|EPI ISL 536504|C.14|Peru|2020-05-02	South America|hCoV-19/Peru/LIM-UPCH-0102/2020|EPI ISL 540980|B.1.1|Peru|2020-06-17	0.0003702857	South America
South America|hCoV-19/Peru/LIM-INS-102/2020|EPI ISL 536501|C.14|Peru|2020-05-02	South America|hCoV-19/Peru/LIM-UPCH-0102/2020|EPI ISL 540980|B.1.1|Peru|2020-06-17	0.0003702761	South America
South America|hCoV-19/Peru/CAL-INS-104/2020|EPI ISL 536503|C.14|Peru|2020-05-02	South America|hCoV-19/Peru/LIM-UPCH-0102/2020|EPI ISL 540980|B.1.1|Peru|2020-06-17	0.0004713800	South America
South America|hCoV-19/Ecuador/USFQ-133/2020|EPI ISL 491941|B.1.5|Ecuador|2020-05-02	South America|hCoV-19/Peru/LIM-UPCH-0102/2020|EPI ISL 540980|B.1.1|Peru|2020-06-17	0.0003029923	South America
South America|hCoV-19/Colombia/AMA-INS-105142/2020|EPI ISL 526950|B.1|Colombia|2020-05-03	South America|hCoV-19/Peru/LIM-UPCH-0102/2020|EPI ISL 540980|B.1.1|Peru|2020-06-17	0.0004410820	South America
South America|hCoV-19/Peru/LIM-INS-117/2020|EPI ISL 536515|B.1.1|Peru|2020-05-04	South America|hCoV-19/Peru/LIM-UPCH-0102/2020|EPI ISL 540980|B.1.1|Peru|2020-06-17	0.0002692417	South America
South America|hCoV-19/Peru/LIM-INS-121/2020|EPI ISL 536519|B.1.1.1|Peru|2020-05-04	South America|hCoV-19/Peru/LIM-UPCH-0102/2020|EPI ISL 540980|B.1.1|Peru|2020-06-17	0.0003029256	South America
South America|hCoV-19/Peru/LIM-INS-110/2020|EPI ISL 536508|B.1.1|Peru|2020-05-04	South America|hCoV-19/Peru/LIM-UPCH-0102/2020|EPI ISL 540980|B.1.1|Peru|2020-06-17	0.0002356093	South America
South America|hCoV-19/Peru/LIM-INS-111/2020|EPI ISL 536509|C.14|Peru|2020-05-04	South America|hCoV-19/Peru/LIM-UPCH-0102/2020|EPI ISL 540980|B.1.1|Peru|2020-06-17	0.0003366072	South America
South America|hCoV-19/Peru/LIM-INS-113/2020|EPI ISL 536511|B.1|Peru|2020-05-04	South America|hCoV-19/Peru/LIM-UPCH-0102/2020|EPI ISL 540980|B.1.1|Peru|2020-06-17	0.0004713603	South America
South America|hCoV-19/Brazil/RJ-INCA-I35/2020|EPI ISL 513576|B.1.1.33|Brazil|2020-05-04	South America|hCoV-19/Peru/LIM-UPCH-0102/2020|EPI ISL 540980|B.1.1|Peru|2020-06-17	0.0002355922	South America
South America|hCoV-19/Peru/ICA-INS-107/2020|EPI ISL 536505|B.1.1.1|Peru|2020-05-04	South America|hCoV-19/Peru/LIM-UPCH-0102/2020|EPI ISL 540980|B.1.1|Peru|2020-06-17	0.0003029114	South America
South America|hCoV-19/Brazil/RJ-INCA-I44/2020|EPI ISL 513580|B.1.1|Brazil|2020-05-04	South America|hCoV-19/Peru/LIM-UPCH-0102/2020|EPI ISL 540980|B.1.1|Peru|2020-06-17	0.0002355934	South America
South America|hCoV-19/Brazil/RJ-INCA-I34/2020|EPI ISL 513575|B.1.1.33|Brazil|2020-05-04	South America|hCoV-19/Peru/LIM-UPCH-0102/2020|EPI ISL 540980|B.1.1|Peru|2020-06-17	0.0002692542	South America
South America|hCoV-19/Peru/LIM-INS-115/2020|EPI ISL 536513|C.14|Peru|2020-05-04	South America|hCoV-19/Peru/LIM-UPCH-0102/2020|EPI ISL 540980|B.1.1|Peru|2020-06-17	0.0004713359	South America
South America|hCoV-19/Brazil/RJ-INCA-I37/2020|EPI ISL 513577|B.1.1.33|Brazil|2020-05-04	South America|hCoV-19/Peru/LIM-UPCH-0102/2020|EPI ISL 540980|B.1.1|Peru|2020-06-17	0.0002692507	South America
South America|hCoV-19/Brazil/RJ-INCA-I30/2020|EPI ISL 513574|B.1.1.33|Brazil|2020-05-04	South America|hCoV-19/Peru/LIM-UPCH-0102/2020|EPI ISL 540980|B.1.1|Peru|2020-06-17	0.0002356160	South America
South America|hCoV-19/Brazil/RJ-INCA-I43/2020|EPI ISL 513579|B.1.1.33|Brazil|2020-05-04	South America|hCoV-19/Peru/LIM-UPCH-0102/2020|EPI ISL 540980|B.1.1|Peru|2020-06-17	0.0002020583	South America
South America|hCoV-19/Peru/ICA-INS-109/2020|EPI ISL 536507|B.1.1.1|Peru|2020-05-04	South America|hCoV-19/Peru/LIM-UPCH-0102/2020|EPI ISL 540980|B.1.1|Peru|2020-06-17	0.0003031705	South America
South America|hCoV-19/Peru/LIM-INS-118/2020|EPI ISL 536516|B.1.1|Peru|2020-05-04	South America|hCoV-19/Peru/LIM-UPCH-0102/2020|EPI ISL 540980|B.1.1|Peru|2020-06-17	0.0003043184	South America
South America|hCoV-19/Brazil/RJ-INCA-I29/2020|EPI ISL 513573|B.1.1.33|Brazil|2020-05-04	South America|hCoV-19/Peru/LIM-UPCH-0102/2020|EPI ISL 540980|B.1.1|Peru|2020-06-17	0.0003719769	South America
South America|hCoV-19/Peru/LIM-INS-122/2020|EPI ISL 536520|C.14|Peru|2020-05-05	South America|hCoV-19/Peru/LIM-UPCH-0102/2020|EPI ISL 540980|B.1.1|Peru|2020-06-17	0.0003366413	South America
South America|hCoV-19/Brazil/RJ-INCA-I54/2020|EPI ISL 513582|B.1.1.33|Brazil|2020-05-05	South America|hCoV-19/Peru/LIM-UPCH-0102/2020|EPI ISL 540980|B.1.1|Peru|2020-06-17	0.0003365828	South America
South America|hCoV-19/Brazil/RJ-INCA-I51/2020|EPI ISL 513581|B.1.1.33|Brazil|2020-05-05	South America|hCoV-19/Peru/LIM-UPCH-0102/2020|EPI ISL 540980|B.1.1|Peru|2020-06-17	0.0002355812	South America
South America|hCoV-19/Brazil/MA-IEC-166716/2020|EPI ISL 524789|B.1.1.33|Brazil|2020-05-05	South America|hCoV-19/Peru/LIM-UPCH-0102/2020|EPI ISL 540980|B.1.1|Peru|2020-06-17	0.0003029178	South America
South America|hCoV-19/Peru/LIM-INS-116/2020|EPI ISL 536514|B.1.1.1|Peru|2020-05-05	South America|hCoV-19/Peru/LIM-UPCH-0102/2020|EPI ISL 540980|B.1.1|Peru|2020-06-17	0.0003702857	South America
South America|hCoV-19/Brazil/RO-07/2020|EPI ISL 514137|B.1.1.33|Brazil|2020-05-05	South America|hCoV-19/Peru/LIM-UPCH-0102/2020|EPI ISL 540980|B.1.1|Peru|2020-06-17	0.0002355922	South America
South America|hCoV-19/Brazil/RO-06/2020|EPI ISL 514136|B.1.212|Brazil|2020-05-05	South America|hCoV-19/Peru/LIM-UPCH-0102/2020|EPI ISL 540980|B.1.1|Peru|2020-06-17	0.0003702857	South America
South America|hCoV-19/Brazil/RJ-INCA-I57/2020|EPI ISL 513583|B.1.1.33|Brazil|2020-05-05	South America|hCoV-19/Peru/LIM-UPCH-0102/2020|EPI ISL 540980|B.1.1|Peru|2020-06-17	0.0002361613	South America
South America|hCoV-19/Brazil/RO-05/2020|EPI ISL 514135|B.1.1.33|Brazil|2020-05-05	South America|hCoV-19/Peru/LIM-UPCH-0102/2020|EPI ISL 540980|B.1.1|Peru|2020-06-17	0.0002366514	South America
South America|hCoV-19/Peru/LIM-INS-123/2020|EPI ISL 536521|B.1|Peru|2020-05-06	South America|hCoV-19/Peru/LIM-UPCH-0102/2020|EPI ISL 540980|B.1.1|Peru|2020-06-17	0.0003366246	South America
South America|hCoV-19/Brazil/SP-259/2020|EPI ISL 524470|B.1.1.33|Brazil|2020-05-06	South America|hCoV-19/Peru/LIM-UPCH-0102/2020|EPI ISL 540980|B.1.1|Peru|2020-06-17	0.0002692487	South America
South America|hCoV-19/Brazil/PR-LRV-01/2020|EPI ISL 510535|B.1.1.33|Brazil|2020-05-08	South America|hCoV-19/Peru/LIM-UPCH-0102/2020|EPI ISL 540980|B.1.1|Peru|2020-06-17	0.0002355812	South America
South America|hCoV-19/Brazil/MA-IEC-166867/2020|EPI ISL 524799|B.1.1.33|Brazil|2020-05-08	South America|hCoV-19/Peru/LIM-UPCH-0102/2020|EPI ISL 540980|B.1.1|Peru|2020-06-17	0.0002019223	South America
South America|hCoV-19/Ecuador/36226/2020|EPI ISL 491953|B.1.1|Ecuador|2020-05-08	South America|hCoV-19/Peru/LIM-UPCH-0102/2020|EPI ISL 540980|B.1.1|Peru|2020-06-17	0.0002721551	South America
South America|hCoV-19/Ecuador/36192/2020|EPI ISL 491947|B.1.1|Ecuador|2020-05-08	South America|hCoV-19/Peru/LIM-UPCH-0102/2020|EPI ISL 540980|B.1.1|Peru|2020-06-17	0.0001700730	South America
South America|hCoV-19/Ecuador/36230/2020|EPI ISL 491950|B.1.1|Ecuador|2020-05-08	South America|hCoV-19/Peru/LIM-UPCH-0102/2020|EPI ISL 540980|B.1.1|Peru|2020-06-17	0.0002055166	South America
South America|hCoV-19/Brazil/RO-03/2020|EPI ISL 514133|B.1.1.33|Brazil|2020-05-11	South America|hCoV-19/Peru/LIM-UPCH-0102/2020|EPI ISL 540980|B.1.1|Peru|2020-06-17	0.0003029255	South America
South America|hCoV-19/Brazil/RO-04/2020|EPI ISL 514134|B.1.212|Brazil|2020-05-11	South America|hCoV-19/Peru/LIM-UPCH-0102/2020|EPI ISL 540980|B.1.1|Peru|2020-06-17	0.0004039570	South America
South America|hCoV-19/Brazil/RO-01/2020|EPI ISL 514131|B.1.1.33|Brazil|2020-05-11	South America|hCoV-19/Peru/LIM-UPCH-0102/2020|EPI ISL 540980|B.1.1|Peru|2020-06-17	0.0003365915	South America
South America|hCoV-19/Brazil/RO-02/2020|EPI ISL 514132|B.1.1.33|Brazil|2020-05-11	South America|hCoV-19/Peru/LIM-UPCH-0102/2020|EPI ISL 540980|B.1.1|Peru|2020-06-17	0.0002356367	South America
South America|hCoV-19/Colombia/AMA-INS-109363/2020|EPI ISL 526949|B.1|Colombia|2020-05-11	South America|hCoV-19/Peru/LIM-UPCH-0102/2020|EPI ISL 540980|B.1.1|Peru|2020-06-17	0.0003704497	South America
South America|hCoV-19/Brazil/PA-IEC-166687/2020|EPI ISL 524800|B.1.212|Brazil|2020-05-13	South America|hCoV-19/Peru/LIM-UPCH-0102/2020|EPI ISL 540980|B.1.1|Peru|2020-06-17	0.0004713163	South America
South America|hCoV-19/Argentina/Heritas HG009/2020|EPI ISL 476568|B.1.3|Argentina|2020-05-14	South America|hCoV-19/Peru/LIM-UPCH-0102/2020|EPI ISL 540980|B.1.1|Peru|2020-06-17	0.0004713163	South America
South America|hCoV-19/Ecuador/USFQ-112/2020|EPI ISL 471270|B.1.1|Ecuador|2020-05-19	South America|hCoV-19/Peru/LIM-UPCH-0102/2020|EPI ISL 540980|B.1.1|Peru|2020-06-17	0.0002038385	South America
South America|hCoV-19/Ecuador/USFQ-106/2020|EPI ISL 471271|B.1.1|Ecuador|2020-05-19	South America|hCoV-19/Peru/LIM-UPCH-0102/2020|EPI ISL 540980|B.1.1|Peru|2020-06-17	0.0002038385	South America
South America|hCoV-19/Uruguay/UY-NYUMC937/2020|EPI ISL 480435|B.1|Uruguay|2020-05-19	South America|hCoV-19/Peru/LIM-UPCH-0102/2020|EPI ISL 540980|B.1.1|Peru|2020-06-17	0.0003860885	South America
South America|hCoV-19/Ecuador/USFQ-163/2020|EPI ISL 525430|B.1.9|Ecuador|2020-05-20	South America|hCoV-19/Peru/LIM-UPCH-0102/2020|EPI ISL 540980|B.1.1|Peru|2020-06-17	0.0004039567	South America
South America|hCoV-19/Argentina/Heritas HG019/2020|EPI ISL 476573|B.1.3|Argentina|2020-05-22	South America|hCoV-19/Peru/LIM-UPCH-0102/2020|EPI ISL 540980|B.1.1|Peru|2020-06-17	0.0005386711	South America
South America|hCoV-19/Brazil/RJ-UFRJ-57437/2020|EPI ISL 492043|B.1.1.33|Brazil|2020-05-25	South America|hCoV-19/Peru/LIM-UPCH-0102/2020|EPI ISL 540980|B.1.1|Peru|2020-06-17	0.0004376071	South America
South America|hCoV-19/Uruguay/UY-667/2020|EPI ISL 480341|B.1.1.33|Uruguay|2020-05-25	South America|hCoV-19/Peru/LIM-UPCH-0102/2020|EPI ISL 540980|B.1.1|Peru|2020-06-17	0.0003481800	South America
South America|hCoV-19/Uruguay/UY-652/2020|EPI ISL 480340|B.1.1.33|Uruguay|2020-05-25	South America|hCoV-19/Peru/LIM-UPCH-0102/2020|EPI ISL 540980|B.1.1|Peru|2020-06-17	0.0003512244	South America
South America|hCoV-19/Uruguay/UY-650/2020|EPI ISL 480338|B.1.1.33|Uruguay|2020-05-25	South America|hCoV-19/Peru/LIM-UPCH-0102/2020|EPI ISL 540980|B.1.1|Peru|2020-06-17	0.0003584238	South America
South America|hCoV-19/Uruguay/UY-651/2020|EPI ISL 480339|B.1.1.33|Uruguay|2020-05-25	South America|hCoV-19/Peru/LIM-UPCH-0102/2020|EPI ISL 540980|B.1.1|Peru|2020-06-17	0.0003545737	South America
South America|hCoV-19/Ecuador/51908/2020|EPI ISL 491949|B.1.1|Ecuador|2020-05-26	South America|hCoV-19/Peru/LIM-UPCH-0102/2020|EPI ISL 540980|B.1.1|Peru|2020-06-17	0.0002040992	South America
South America|hCoV-19/Uruguay/UY-NYUMC939/2020|EPI ISL 480437|B.1|Uruguay|2020-05-26	South America|hCoV-19/Peru/LIM-UPCH-0102/2020|EPI ISL 540980|B.1.1|Peru|2020-06-17	0.0003826512	South America
South America|hCoV-19/Brazil/RJ-UFRJ-57722/2020|EPI ISL 492045|B.1.1.33|Brazil|2020-05-27	South America|hCoV-19/Peru/LIM-UPCH-0102/2020|EPI ISL 540980|B.1.1|Peru|2020-06-17	0.0003029318	South America
South America|hCoV-19/Brazil/RJ-UFRJ-57721/2020|EPI ISL 492044|B.1.1.33|Brazil|2020-05-27	South America|hCoV-19/Peru/LIM-UPCH-0102/2020|EPI ISL 540980|B.1.1|Peru|2020-06-17	0.0003702665	South America
South America|hCoV-19/Ecuador/52389/2020|EPI ISL 491954|B.1.1|Ecuador|2020-05-28	South America|hCoV-19/Peru/LIM-UPCH-0102/2020|EPI ISL 540980|B.1.1|Peru|2020-06-17	0.0002740604	South America
South America|hCoV-19/Brazil/RJ-UFRJ-58110/2020|EPI ISL 492047|B.1.1.33|Brazil|2020-05-29	South America|hCoV-19/Peru/LIM-UPCH-0102/2020|EPI ISL 540980|B.1.1|Peru|2020-06-17	0.0003365984	South America
South America|hCoV-19/Brazil/RJ-UFRJ-2517/2020|EPI ISL 492035|B.1.1.33|Brazil|2020-05-29	South America|hCoV-19/Peru/LIM-UPCH-0102/2020|EPI ISL 540980|B.1.1|Peru|2020-06-17	0.0003029256	South America
South America|hCoV-19/Brazil/RJ-UFRJ-58090/2020|EPI ISL 492046|B.1.1.33|Brazil|2020-05-29	South America|hCoV-19/Peru/LIM-UPCH-0102/2020|EPI ISL 540980|B.1.1|Peru|2020-06-17	0.0004039466	South America
South America|hCoV-19/Brazil/RJ-UFRJ-58271/2020|EPI ISL 492048|B.1.1.33|Brazil|2020-06-01	South America|hCoV-19/Peru/LIM-UPCH-0102/2020|EPI ISL 540980|B.1.1|Peru|2020-06-17	0.0002355922	South America
South America|hCoV-19/Ecuador/52438/2020|EPI ISL 491951|B.1.1|Ecuador|2020-06-01	South America|hCoV-19/Peru/LIM-UPCH-0102/2020|EPI ISL 540980|B.1.1|Peru|2020-06-17	0.0002740532	South America
South America|hCoV-19/Ecuador/USFQ-707/2020|EPI ISL 471269|B.1.1|Ecuador|2020-06-04	South America|hCoV-19/Peru/LIM-UPCH-0102/2020|EPI ISL 540980|B.1.1|Peru|2020-06-17	0.0002038385	South America
South America|hCoV-19/Brazil/RO-08/2020|EPI ISL 514138|B.1.1.33|Brazil|2020-06-05	South America|hCoV-19/Peru/LIM-UPCH-0102/2020|EPI ISL 540980|B.1.1|Peru|2020-06-17	0.0002692542	South America
South America|hCoV-19/Peru/LAM-UPCH-0006/2020|EPI ISL 529067|B.3|Peru|2020-06-08	South America|hCoV-19/Peru/LIM-UPCH-0102/2020|EPI ISL 540980|B.1.1|Peru|2020-06-17	0.0004727669	South America
South America|hCoV-19/Peru/LIM-UPCH-0117/2020|EPI ISL 568514|B.1.1.1|Peru|2020-06-09	South America|hCoV-19/Peru/LIM-UPCH-0102/2020|EPI ISL 540980|B.1.1|Peru|2020-06-17	0.0004398389	South America
South America|hCoV-19/Peru/UCA-UPCH-0067/2020|EPI ISL 540950|B.1.1|Peru|2020-06-11	South America|hCoV-19/Peru/LIM-UPCH-0102/2020|EPI ISL 540980|B.1.1|Peru|2020-06-17	0.0002355983	South America
South America|hCoV-19/Ecuador/USFQ-208/2020|EPI ISL 539783|B.1.1|Ecuador|2020-06-15	South America|hCoV-19/Peru/LIM-UPCH-0102/2020|EPI ISL 540980|B.1.1|Peru|2020-06-17	0.0002019317	South America
South America|hCoV-19/Peru/LIM-UPCH-0029/2020|EPI ISL 540929|B.1.1|Peru|2020-06-15	South America|hCoV-19/Peru/LIM-UPCH-0102/2020|EPI ISL 540980|B.1.1|Peru|2020-06-17	0.0002697661	South America
South America|hCoV-19/Peru/LIM-UPCH-0114/2020|EPI ISL 540991|B.1.1|Peru|2020-06-15	South America|hCoV-19/Peru/LIM-UPCH-0102/2020|EPI ISL 540980|B.1.1|Peru|2020-06-17	0.0003059630	South America
South America|hCoV-19/Peru/CAL-UPCH-0097/2020|EPI ISL 540975|C.14|Peru|2020-06-16	South America|hCoV-19/Peru/LIM-UPCH-0102/2020|EPI ISL 540980|B.1.1|Peru|2020-06-17	0.0004376593	South America
South America|hCoV-19/Brazil/SP-356/2020|EPI ISL 547575|B.1.1|Brazil|2020-06-16	South America|hCoV-19/Peru/LIM-UPCH-0102/2020|EPI ISL 540980|B.1.1|Peru|2020-06-17	0.0003366142	South America
South America|hCoV-19/Peru/CAL-UPCH-0089/2020|EPI ISL 540967|B.1.1.1|Peru|2020-06-16	South America|hCoV-19/Peru/LIM-UPCH-0102/2020|EPI ISL 540980|B.1.1|Peru|2020-06-17	0.0004039277	South America
South America|hCoV-19/Peru/ANC-UPCH-0106/2020|EPI ISL 540984|C.14|Peru|2020-06-16	South America|hCoV-19/Peru/LIM-UPCH-0102/2020|EPI ISL 540980|B.1.1|Peru|2020-06-17	0.0003702857	South America
South America|hCoV-19/Peru/ANC-UPCH-0105/2020|EPI ISL 540983|C.14|Peru|2020-06-16	South America|hCoV-19/Peru/LIM-UPCH-0102/2020|EPI ISL 540980|B.1.1|Peru|2020-06-17	0.0004376503	South America
South America|hCoV-19/Peru/LIM-UPCH-0038/2020|EPI ISL 529075|C.14|Peru|2020-06-16	South America|hCoV-19/Peru/LIM-UPCH-0102/2020|EPI ISL 540980|B.1.1|Peru|2020-06-17	0.0004388887	South America
South America|hCoV-19/Peru/LIM-UPCH-0014/2020|EPI ISL 529071|B.1.1.1|Peru|2020-06-16	South America|hCoV-19/Peru/LIM-UPCH-0102/2020|EPI ISL 540980|B.1.1|Peru|2020-06-17	0.0004389481	South America
South America|hCoV-19/Peru/CAL-UPCH-0053/2020|EPI ISL 540941|B.1.1.1|Peru|2020-06-16	South America|hCoV-19/Peru/LIM-UPCH-0102/2020|EPI ISL 540980|B.1.1|Peru|2020-06-17	0.0004735441	South America
South America|hCoV-19/Peru/ANC-UPCH-0051/2020|EPI ISL 540940|B.1.1.1|Peru|2020-06-16	South America|hCoV-19/Peru/LIM-UPCH-0102/2020|EPI ISL 540980|B.1.1|Peru|2020-06-17	0.0003734434	South America
South America|hCoV-19/Peru/LIM-UPCH-0088/2020|EPI ISL 540966|B.1.1|Peru|2020-06-17	South America|hCoV-19/Peru/LIM-UPCH-0102/2020|EPI ISL 540980|B.1.1|Peru|2020-06-17	0.0003029397	South America
South America|hCoV-19/Peru/LIM-UPCH-0084/2020|EPI ISL 540962|B.1|Peru|2020-06-17	South America|hCoV-19/Peru/LIM-UPCH-0102/2020|EPI ISL 540980|B.1.1|Peru|2020-06-17	0.0003702876	South America
South America|hCoV-19/Peru/LIM-UPCH-0041/2020|EPI ISL 529077|B.1.1|Peru|2020-06-17	South America|hCoV-19/Peru/LIM-UPCH-0102/2020|EPI ISL 540980|B.1.1|Peru|2020-06-17	0.0002355873	South America
South America|hCoV-19/Peru/LIM-UPCH-0082/2020|EPI ISL 540960|B.1.1|Peru|2020-06-17	South America|hCoV-19/Peru/LIM-UPCH-0102/2020|EPI ISL 540980|B.1.1|Peru|2020-06-17	0.0002019411	South America
South America|hCoV-19/Brazil/SP-01/2020|EPI ISL 412964|B.1.5|Brazil|2020-02-25	South America|hCoV-19/Peru/CAL-UPCH-0080/2020|EPI ISL 540958|B.1.1|Peru|2020-06-17	0.0002692682	South America
South America|hCoV-19/Brazil/SP-02/2020|EPI ISL 413016|B|Brazil|2020-02-28	South America|hCoV-19/Peru/CAL-UPCH-0080/2020|EPI ISL 540958|B.1.1|Peru|2020-06-17	0.0005723775	South America
South America|hCoV-19/Brazil/SP-06/2020|EPI ISL 414015|B.1.5|Brazil|2020-02-29	South America|hCoV-19/Peru/CAL-UPCH-0080/2020|EPI ISL 540958|B.1.1|Peru|2020-06-17	0.0002692682	South America
South America|hCoV-19/Brazil/ES-225/2020|EPI ISL 415128|B.40|Brazil|2020-02-29	South America|hCoV-19/Peru/CAL-UPCH-0080/2020|EPI ISL 540958|B.1.1|Peru|2020-06-17	0.0006061167	South America
South America|hCoV-19/Argentina/PAIS-A0001/2020|EPI ISL 430793|B.1.1|Argentina|2020-03-01	South America|hCoV-19/Peru/CAL-UPCH-0080/2020|EPI ISL 540958|B.1.1|Peru|2020-06-17	0.0002400562	South America
South America|hCoV-19/Brazil/SP-03/2020|EPI ISL 414014|B.1.1|Brazil|2020-03-02	South America|hCoV-19/Peru/CAL-UPCH-0080/2020|EPI ISL 540958|B.1.1|Peru|2020-06-17	0.0002019223	South America
South America|hCoV-19/Brazil/SP-11/2020|EPI ISL 416033|B.3|Brazil|2020-03-03	South America|hCoV-19/Peru/CAL-UPCH-0080/2020|EPI ISL 540958|B.1.1|Peru|2020-06-17	0.0004713187	South America
South America|hCoV-19/Brazil/SP-07/2020|EPI ISL 416028|B.1.1|Brazil|2020-03-03	South America|hCoV-19/Peru/CAL-UPCH-0080/2020|EPI ISL 540958|B.1.1|Peru|2020-06-17	0.0002019223	South America
South America|hCoV-19/Chile/RM-ISPCH-1/2020|EPI ISL 414579|A.2|Chile|2020-03-03	South America|hCoV-19/Peru/CAL-UPCH-0080/2020|EPI ISL 540958|B.1.1|Peru|2020-06-17	0.0006397660	South America
South America|hCoV-19/Brazil/SP-09/2020|EPI ISL 416031|B.1.5|Brazil|2020-03-04	South America|hCoV-19/Peru/CAL-UPCH-0080/2020|EPI ISL 540958|B.1.1|Peru|2020-06-17	0.0002692682	South America
South America|hCoV-19/Brazil/SP-08/2020|EPI ISL 416029|B.1.1|Brazil|2020-03-04	South America|hCoV-19/Peru/CAL-UPCH-0080/2020|EPI ISL 540958|B.1.1|Peru|2020-06-17	0.0002019223	South America
South America|hCoV-19/Brazil/SP-10/2020|EPI ISL 416032|B|Brazil|2020-03-04	South America|hCoV-19/Peru/CAL-UPCH-0080/2020|EPI ISL 540958|B.1.1|Peru|2020-06-17	0.0005049930	South America
South America|hCoV-19/Brazil/SP-04/2020|EPI ISL 414017|B.1.1|Brazil|2020-03-04	South America|hCoV-19/Peru/CAL-UPCH-0080/2020|EPI ISL 540958|B.1.1|Peru|2020-06-17	0.0002019223	South America
South America|hCoV-19/Brazil/SP-12/2020|EPI ISL 416034|B.1.1|Brazil|2020-03-04	South America|hCoV-19/Peru/CAL-UPCH-0080/2020|EPI ISL 540958|B.1.1|Peru|2020-06-17	0.0002355983	South America
South America|hCoV-19/Brazil/RJ-314/2020|EPI ISL 414045|B.1.5|Brazil|2020-03-04	South America|hCoV-19/Peru/CAL-UPCH-0080/2020|EPI ISL 540958|B.1.1|Peru|2020-06-17	0.0002692772	South America
South America|hCoV-19/Brazil/BA-312/2020|EPI ISL 415105|B.1.1|Brazil|2020-03-04	South America|hCoV-19/Peru/CAL-UPCH-0080/2020|EPI ISL 540958|B.1.1|Peru|2020-06-17	0.0002356160	South America
South America|hCoV-19/Brazil/SP-13/2020|EPI ISL 416035|B.1.1|Brazil|2020-03-05	South America|hCoV-19/Peru/CAL-UPCH-0080/2020|EPI ISL 540958|B.1.1|Peru|2020-06-17	0.0002019223	South America
South America|hCoV-19/Chile/LL-ISPCH-1/2020|EPI ISL 445246|B.1.5|Chile|2020-03-05	South America|hCoV-19/Peru/CAL-UPCH-0080/2020|EPI ISL 540958|B.1.1|Peru|2020-06-17	0.0002692682	South America
South America|hCoV-19/Chile/RM-ISPCH-2/2020|EPI ISL 414580|B.1.1|Chile|2020-03-05	South America|hCoV-19/Peru/CAL-UPCH-0080/2020|EPI ISL 540958|B.1.1|Peru|2020-06-17	0.0002019223	South America
South America|hCoV-19/Brazil/RJ-352/2020|EPI ISL 427299|A.2|Brazil|2020-03-05	South America|hCoV-19/Peru/CAL-UPCH-0080/2020|EPI ISL 540958|B.1.1|Peru|2020-06-17	0.0006734703	South America
South America|hCoV-19/Brazil/BA-510/2020|EPI ISL 427293|B.1.1|Brazil|2020-03-06	South America|hCoV-19/Peru/CAL-UPCH-0080/2020|EPI ISL 540958|B.1.1|Peru|2020-06-17	0.0002355922	South America
South America|hCoV-19/Chile/RM-MSHS-op2d1/2020|EPI ISL 415658|A.2|Chile|2020-03-06	South America|hCoV-19/Peru/CAL-UPCH-0080/2020|EPI ISL 540958|B.1.1|Peru|2020-06-17	0.0006397660	South America
South America|hCoV-19/Peru/ARE-INS-026/2020|EPI ISL 491431|B.1|Peru|2020-03-06	South America|hCoV-19/Peru/CAL-UPCH-0080/2020|EPI ISL 540958|B.1.1|Peru|2020-06-17	0.0003388855	South America
South America|hCoV-19/Chile/RM-ISPCH-3/2020|EPI ISL 445245|A.2|Chile|2020-03-06	South America|hCoV-19/Peru/CAL-UPCH-0080/2020|EPI ISL 540958|B.1.1|Peru|2020-06-17	0.0006397660	South America
South America|hCoV-19/Colombia/DC-INS-78390/2020|EPI ISL 418262|B.1.1|Colombia|2020-03-06	South America|hCoV-19/Peru/CAL-UPCH-0080/2020|EPI ISL 540958|B.1.1|Peru|2020-06-17	0.0001386103	South America
South America|hCoV-19/Argentina/C121/2020|EPI ISL 420600|B.1.1|Argentina|2020-03-07	South America|hCoV-19/Peru/CAL-UPCH-0080/2020|EPI ISL 540958|B.1.1|Peru|2020-06-17	0.0001682648	South America
South America|hCoV-19/Chile/RM-MSHS-op3d1/2020|EPI ISL 415660|A.2|Chile|2020-03-07	South America|hCoV-19/Peru/CAL-UPCH-0080/2020|EPI ISL 540958|B.1.1|Peru|2020-06-17	0.0006397444	South America
South America|hCoV-19/Peru/ARE-INS-087/2020|EPI ISL 516626|B.1|Peru|2020-03-07	South America|hCoV-19/Peru/CAL-UPCH-0080/2020|EPI ISL 540958|B.1.1|Peru|2020-06-17	0.0003728000	South America
South America|hCoV-19/Chile/RM-MSHS-op4d1/2020|EPI ISL 415661|A.2|Chile|2020-03-08	South America|hCoV-19/Peru/CAL-UPCH-0080/2020|EPI ISL 540958|B.1.1|Peru|2020-06-17	0.0006397660	South America
South America|hCoV-19/Chile/RM-ISPCH-4/2020|EPI ISL 445247|A.2|Chile|2020-03-08	South America|hCoV-19/Peru/CAL-UPCH-0080/2020|EPI ISL 540958|B.1.1|Peru|2020-06-17	0.0007072072	South America
South America|hCoV-19/Brazil/MG-CV4/2020|EPI ISL 429667|B.1.255|Brazil|2020-03-09	South America|hCoV-19/Peru/CAL-UPCH-0080/2020|EPI ISL 540958|B.1.1|Peru|2020-06-17	0.0003702857	South America
South America|hCoV-19/Chile/RM-ISPCH-6/2020|EPI ISL 445249|B|Chile|2020-03-09	South America|hCoV-19/Peru/CAL-UPCH-0080/2020|EPI ISL 540958|B.1.1|Peru|2020-06-17	0.0004713383	South America
South America|hCoV-19/Chile/RM-ISPCH-9/2020|EPI ISL 445252|B.1.5|Chile|2020-03-09	South America|hCoV-19/Peru/CAL-UPCH-0080/2020|EPI ISL 540958|B.1.1|Peru|2020-06-17	0.0003366246	South America
South America|hCoV-19/Chile/RM-ISPCH-7/2020|EPI ISL 445250|B.1.5|Chile|2020-03-09	South America|hCoV-19/Peru/CAL-UPCH-0080/2020|EPI ISL 540958|B.1.1|Peru|2020-06-17	0.0003029413	South America
South America|hCoV-19/Peru/HUC-INS-008/2020|EPI ISL 489839|B.1.5|Peru|2020-03-09	South America|hCoV-19/Peru/CAL-UPCH-0080/2020|EPI ISL 540958|B.1.1|Peru|2020-06-17	0.0003049838	South America
South America|hCoV-19/Peru/ICA-INS-012/2020|EPI ISL 489989|B.1.5|Peru|2020-03-09	South America|hCoV-19/Peru/CAL-UPCH-0080/2020|EPI ISL 540958|B.1.1|Peru|2020-06-17	0.0003388873	South America
South America|hCoV-19/Chile/RM-ISPCH-5/2020|EPI ISL 445248|B.1.5|Chile|2020-03-09	South America|hCoV-19/Peru/CAL-UPCH-0080/2020|EPI ISL 540958|B.1.1|Peru|2020-06-17	0.0003029515	South America
South America|hCoV-19/Brazil/SP-L12-CD28/2020|EPI ISL 476221|B.1.1.33|Brazil|2020-03-09	South America|hCoV-19/Peru/CAL-UPCH-0080/2020|EPI ISL 540958|B.1.1|Peru|2020-06-17	0.0002379028	South America
South America|hCoV-19/Ecuador/HEE-01/2020|EPI ISL 417482|B|Ecuador|2020-03-09	South America|hCoV-19/Peru/CAL-UPCH-0080/2020|EPI ISL 540958|B.1.1|Peru|2020-06-17	0.0004901579	South America
South America|hCoV-19/Chile/RM-ISPCH-8/2020|EPI ISL 445251|B.1.1|Chile|2020-03-10	South America|hCoV-19/Peru/CAL-UPCH-0080/2020|EPI ISL 540958|B.1.1|Peru|2020-06-17	0.0002692417	South America
South America|hCoV-19/Peru/LIM-010/2020|EPI ISL 415787|B.1.1|Peru|2020-03-10	South America|hCoV-19/Peru/CAL-UPCH-0080/2020|EPI ISL 540958|B.1.1|Peru|2020-06-17	0.0002355873	South America
South America|hCoV-19/Chile/RM-ISPCH-16/2020|EPI ISL 445259|A.2|Chile|2020-03-10	South America|hCoV-19/Peru/CAL-UPCH-0080/2020|EPI ISL 540958|B.1.1|Peru|2020-06-17	0.0006397444	South America
South America|hCoV-19/Chile/RM-ISPCH-10/2020|EPI ISL 445253|B.1.255|Chile|2020-03-10	South America|hCoV-19/Peru/CAL-UPCH-0080/2020|EPI ISL 540958|B.1.1|Peru|2020-06-17	0.0003366159	South America
South America|hCoV-19/Chile/RM-ISPCH-12/2020|EPI ISL 445255|B.1.1.10|Chile|2020-03-10	South America|hCoV-19/Peru/CAL-UPCH-0080/2020|EPI ISL 540958|B.1.1|Peru|2020-06-17	0.0002692486	South America
South America|hCoV-19/Brazil/SC-769/2020|EPI ISL 427306|B.1|Brazil|2020-03-10	South America|hCoV-19/Peru/CAL-UPCH-0080/2020|EPI ISL 540958|B.1.1|Peru|2020-06-17	0.0003366159	South America
South America|hCoV-19/Brazil/SC-766/2020|EPI ISL 427305|B.6|Brazil|2020-03-10	South America|hCoV-19/Peru/CAL-UPCH-0080/2020|EPI ISL 540958|B.1.1|Peru|2020-06-17	0.0006060602	South America
South America|hCoV-19/Peru/LIM-INS-016/2020|EPI ISL 490315|B.1.1|Peru|2020-03-10	South America|hCoV-19/Peru/CAL-UPCH-0080/2020|EPI ISL 540958|B.1.1|Peru|2020-06-17	0.0002371866	South America
South America|hCoV-19/Chile/RM-ISPCH-13/2020|EPI ISL 445256|B.1.1|Chile|2020-03-10	South America|hCoV-19/Peru/CAL-UPCH-0080/2020|EPI ISL 540958|B.1.1|Peru|2020-06-17	0.0002692849	South America
South America|hCoV-19/Chile/RM-ISPCH-18/2020|EPI ISL 445261|B.1.5|Chile|2020-03-11	South America|hCoV-19/Peru/CAL-UPCH-0080/2020|EPI ISL 540958|B.1.1|Peru|2020-06-17	0.0003366246	South America
South America|hCoV-19/Peru/LIM-INS-160/2020|EPI ISL 536553|B.1.5|Peru|2020-03-11	South America|hCoV-19/Peru/CAL-UPCH-0080/2020|EPI ISL 540958|B.1.1|Peru|2020-06-17	0.0005050663	South America
South America|hCoV-19/Chile/BI-ISPCH-3/2020|EPI ISL 445332|B.1.5|Chile|2020-03-11	South America|hCoV-19/Peru/CAL-UPCH-0080/2020|EPI ISL 540958|B.1.1|Peru|2020-06-17	0.0003702953	South America
South America|hCoV-19/Chile/RM-ISPCH-22/2020|EPI ISL 445265|B.1.5|Chile|2020-03-11	South America|hCoV-19/Peru/CAL-UPCH-0080/2020|EPI ISL 540958|B.1.1|Peru|2020-06-17	0.0003029413	South America
South America|hCoV-19/Brazil/RJ-477/2020|EPI ISL 427300|B.1.1|Brazil|2020-03-11	South America|hCoV-19/Peru/CAL-UPCH-0080/2020|EPI ISL 540958|B.1.1|Peru|2020-06-17	0.0002019275	South America
South America|hCoV-19/Chile/RM-ISPCH-19/2020|EPI ISL 445262|B.1.5|Chile|2020-03-11	South America|hCoV-19/Peru/CAL-UPCH-0080/2020|EPI ISL 540958|B.1.1|Peru|2020-06-17	0.0003029476	South America
South America|hCoV-19/Brazil/RJ-477i/2020|EPI ISL 427301|B.1.1|Brazil|2020-03-11	South America|hCoV-19/Peru/CAL-UPCH-0080/2020|EPI ISL 540958|B.1.1|Peru|2020-06-17	0.0002019275	South America
South America|hCoV-19/Peru/LIM-INS-011/2020|EPI ISL 489988|A.2|Peru|2020-03-11	South America|hCoV-19/Peru/CAL-UPCH-0080/2020|EPI ISL 540958|B.1.1|Peru|2020-06-17	0.0006440592	South America
South America|hCoV-19/Peru/LIM-INS-015/2020|EPI ISL 490209|B.1.5|Peru|2020-03-11	South America|hCoV-19/Peru/CAL-UPCH-0080/2020|EPI ISL 540958|B.1.1|Peru|2020-06-17	0.0004745416	South America
South America|hCoV-19/Peru/LIM-INS-006/2020|EPI ISL 489838|B.1.1|Peru|2020-03-11	South America|hCoV-19/Peru/CAL-UPCH-0080/2020|EPI ISL 540958|B.1.1|Peru|2020-06-17	0.0002032835	South America
South America|hCoV-19/Chile/RM-ISPCH-15/2020|EPI ISL 445258|A.2|Chile|2020-03-11	South America|hCoV-19/Peru/CAL-UPCH-0080/2020|EPI ISL 540958|B.1.1|Peru|2020-06-17	0.0006397660	South America
South America|hCoV-19/Chile/RM-ISPCH-17/2020|EPI ISL 445260|A.2|Chile|2020-03-11	South America|hCoV-19/Peru/CAL-UPCH-0080/2020|EPI ISL 540958|B.1.1|Peru|2020-06-17	0.0007071412	South America
South America|hCoV-19/Chile/RM-ISPCH-20/2020|EPI ISL 445263|B.1.5|Chile|2020-03-11	South America|hCoV-19/Peru/CAL-UPCH-0080/2020|EPI ISL 540958|B.1.1|Peru|2020-06-17	0.0003029617	South America
South America|hCoV-19/Brazil/MG-CV12/2020|EPI ISL 429674|B.1|Brazil|2020-03-11	South America|hCoV-19/Peru/CAL-UPCH-0080/2020|EPI ISL 540958|B.1.1|Peru|2020-06-17	0.0004245740	South America
South America|hCoV-19/Chile/BI-ISPCH-2/2020|EPI ISL 445331|B.1.1|Chile|2020-03-12	South America|hCoV-19/Peru/CAL-UPCH-0080/2020|EPI ISL 540958|B.1.1|Peru|2020-06-17	0.0002019274	South America
South America|hCoV-19/Chile/BI-ISPCH-2-2/2020|EPI ISL 445333|B.1.5|Chile|2020-03-12	South America|hCoV-19/Peru/CAL-UPCH-0080/2020|EPI ISL 540958|B.1.1|Peru|2020-06-17	0.0003366089	South America
South America|hCoV-19/Chile/RM-ISPCH-21/2020|EPI ISL 445264|B.1.1.10|Chile|2020-03-12	South America|hCoV-19/Peru/CAL-UPCH-0080/2020|EPI ISL 540958|B.1.1|Peru|2020-06-17	0.0002692486	South America
South America|hCoV-19/Brazil/SE-6535/2020|EPI ISL 541375|B.1.5|Brazil|2020-03-12	South America|hCoV-19/Peru/CAL-UPCH-0080/2020|EPI ISL 540958|B.1.1|Peru|2020-06-17	0.0003366246	South America
South America|hCoV-19/Brazil/SC-770/2020|EPI ISL 541370|B.1.1.33|Brazil|2020-03-12	South America|hCoV-19/Peru/CAL-UPCH-0080/2020|EPI ISL 540958|B.1.1|Peru|2020-06-17	0.0002692577	South America
South America|hCoV-19/Chile/ML-CMM-25343/2020|EPI ISL 459863|A|Chile|2020-03-12	South America|hCoV-19/Peru/CAL-UPCH-0080/2020|EPI ISL 540958|B.1.1|Peru|2020-06-17	0.0004713260	South America
South America|hCoV-19/Colombia/DC-INS-79190/2020|EPI ISL 456120|B.1.5|Colombia|2020-03-12	South America|hCoV-19/Peru/CAL-UPCH-0080/2020|EPI ISL 540958|B.1.1|Peru|2020-06-17	0.0003389473	South America
South America|hCoV-19/Brazil/UN-HIAE-SP03/2020|EPI ISL 486427|B.1.1.33|Brazil|2020-03-13	South America|hCoV-19/Peru/CAL-UPCH-0080/2020|EPI ISL 540958|B.1.1|Peru|2020-06-17	0.0003365670	South America
South America|hCoV-19/Peru/LIM-INS-150/2020|EPI ISL 536545|B|Peru|2020-03-13	South America|hCoV-19/Peru/CAL-UPCH-0080/2020|EPI ISL 540958|B.1.1|Peru|2020-06-17	0.0005386963	South America
South America|hCoV-19/Chile/BI-ISPCH-1/2020|EPI ISL 445271|B.1.1|Chile|2020-03-13	South America|hCoV-19/Peru/CAL-UPCH-0080/2020|EPI ISL 540958|B.1.1|Peru|2020-06-17	0.0002019275	South America
South America|hCoV-19/Aruba/AW-RIVM-10101/2020|EPI ISL 547445|B.40|Aruba|2020-03-13	South America|hCoV-19/Peru/CAL-UPCH-0080/2020|EPI ISL 540958|B.1.1|Peru|2020-06-17	0.0006060759	South America
South America|hCoV-19/Brazil/MG-CV6/2020|EPI ISL 429669|B.1|Brazil|2020-03-13	South America|hCoV-19/Peru/CAL-UPCH-0080/2020|EPI ISL 540958|B.1.1|Peru|2020-06-17	0.0003702857	South America
South America|hCoV-19/Brazil/DF-615i/2020|EPI ISL 427294|B.1.1.33|Brazil|2020-03-13	South America|hCoV-19/Peru/CAL-UPCH-0080/2020|EPI ISL 540958|B.1.1|Peru|2020-06-17	0.0002355812	South America
South America|hCoV-19/Brazil/SC-771/2020|EPI ISL 541371|B.1.5|Brazil|2020-03-13	South America|hCoV-19/Peru/CAL-UPCH-0080/2020|EPI ISL 540958|B.1.1|Peru|2020-06-17	0.0003031045	South America
South America|hCoV-19/Peru/LAM-INS-073/2020|EPI ISL 523994|B.1.1|Peru|2020-03-13	South America|hCoV-19/Peru/CAL-UPCH-0080/2020|EPI ISL 540958|B.1.1|Peru|2020-06-17	0.0002710567	South America
South America|hCoV-19/Peru/CAJ-INS-061/2020|EPI ISL 517770|B.1.1.1|Peru|2020-03-13	South America|hCoV-19/Peru/CAL-UPCH-0080/2020|EPI ISL 540958|B.1.1|Peru|2020-06-17	0.0003049639	South America
South America|hCoV-19/Brazil/DF-0001/2020|EPI ISL 426580|B.1.1|Brazil|2020-03-13	South America|hCoV-19/Peru/CAL-UPCH-0080/2020|EPI ISL 540958|B.1.1|Peru|2020-06-17	0.0002031115	South America
South America|hCoV-19/Brazil/GO-0207/2020|EPI ISL 470574|B.40|Brazil|2020-03-13	South America|hCoV-19/Peru/CAL-UPCH-0080/2020|EPI ISL 540958|B.1.1|Peru|2020-06-17	0.0005820125	South America
South America|hCoV-19/Brazil/MG-CV8/2020|EPI ISL 429671|B.1.1|Brazil|2020-03-13	South America|hCoV-19/Peru/CAL-UPCH-0080/2020|EPI ISL 540958|B.1.1|Peru|2020-06-17	0.0004138442	South America
South America|hCoV-19/Chile/MA-ISPCH-1/2020|EPI ISL 445268|B.1.98|Chile|2020-03-14	South America|hCoV-19/Peru/CAL-UPCH-0080/2020|EPI ISL 540958|B.1.1|Peru|2020-06-17	0.0003029333	South America
South America|hCoV-19/Brazil/RN-IEC-162277/2020|EPI ISL 524798|B.1.1.33|Brazil|2020-03-14	South America|hCoV-19/Peru/CAL-UPCH-0080/2020|EPI ISL 540958|B.1.1|Peru|2020-06-17	0.0002355812	South America
South America|hCoV-19/Peru/LIM-INS-159/2020|EPI ISL 536552|B.1.1|Peru|2020-03-14	South America|hCoV-19/Peru/CAL-UPCH-0080/2020|EPI ISL 540958|B.1.1|Peru|2020-06-17	0.0001682648	South America
South America|hCoV-19/Peru/LIM-INS-147/2020|EPI ISL 536542|B.1.1|Peru|2020-03-14	South America|hCoV-19/Peru/CAL-UPCH-0080/2020|EPI ISL 540958|B.1.1|Peru|2020-06-17	0.0001682648	South America
South America|hCoV-19/Chile/RM-CMM-23741/2020|EPI ISL 468752|B.1.1.33|Chile|2020-03-14	South America|hCoV-19/Peru/CAL-UPCH-0080/2020|EPI ISL 540958|B.1.1|Peru|2020-06-17	0.0002355812	South America
South America|hCoV-19/Chile/AR-ISPCH-1/2020|EPI ISL 445270|B.1.1|Chile|2020-03-14	South America|hCoV-19/Peru/CAL-UPCH-0080/2020|EPI ISL 540958|B.1.1|Peru|2020-06-17	0.0002355983	South America
South America|hCoV-19/Chile/VS-ISPCH-2/2020|EPI ISL 445285|B.1.255|Chile|2020-03-14	South America|hCoV-19/Peru/CAL-UPCH-0080/2020|EPI ISL 540958|B.1.1|Peru|2020-06-17	0.0003366272	South America
South America|hCoV-19/Chile/RM-ISPCH-24/2020|EPI ISL 445303|B|Chile|2020-03-14	South America|hCoV-19/Peru/CAL-UPCH-0080/2020|EPI ISL 540958|B.1.1|Peru|2020-06-17	0.0005387326	South America
South America|hCoV-19/Colombia/ATL-INS-79743/2020|EPI ISL 456145|B.1.5|Colombia|2020-03-14	South America|hCoV-19/Peru/CAL-UPCH-0080/2020|EPI ISL 540958|B.1.1|Peru|2020-06-17	0.0003059269	South America
South America|hCoV-19/Brazil/MG-0211/2020|EPI ISL 470578|B.1.1|Brazil|2020-03-14	South America|hCoV-19/Peru/CAL-UPCH-0080/2020|EPI ISL 540958|B.1.1|Peru|2020-06-17	0.0002074219	South America
South America|hCoV-19/Colombia/VAC-INS-79773/2020|EPI ISL 456134|B.1.5|Colombia|2020-03-14	South America|hCoV-19/Peru/CAL-UPCH-0080/2020|EPI ISL 540958|B.1.1|Peru|2020-06-17	0.0003119163	South America
South America|hCoV-19/Colombia/VAC-INS-79779/2020|EPI ISL 456135|B.1.5|Colombia|2020-03-14	South America|hCoV-19/Peru/CAL-UPCH-0080/2020|EPI ISL 540958|B.1.1|Peru|2020-06-17	0.0003123819	South America
South America|hCoV-19/Brazil/MG-0212/2020|EPI ISL 470579|B.1.5|Brazil|2020-03-14	South America|hCoV-19/Peru/CAL-UPCH-0080/2020|EPI ISL 540958|B.1.1|Peru|2020-06-17	0.0002829713	South America
South America|hCoV-19/Brazil/CE-L10-CD171/2020|EPI ISL 476184|B.1.5|Brazil|2020-03-14	South America|hCoV-19/Peru/CAL-UPCH-0080/2020|EPI ISL 540958|B.1.1|Peru|2020-06-17	0.0003562253	South America
South America|hCoV-19/Colombia/VAC-INS-79929/2020|EPI ISL 456136|B.1|Colombia|2020-03-14	South America|hCoV-19/Peru/CAL-UPCH-0080/2020|EPI ISL 540958|B.1.1|Peru|2020-06-17	0.0003885324	South America
South America|hCoV-19/Chile/BI-CMM-25338/2020|EPI ISL 468760|B.1.1|Chile|2020-03-15	South America|hCoV-19/Peru/CAL-UPCH-0080/2020|EPI ISL 540958|B.1.1|Peru|2020-06-17	0.0002019276	South America
South America|hCoV-19/Chile/LI-ISPCH-3/2020|EPI ISL 445275|B.1.1|Chile|2020-03-15	South America|hCoV-19/Peru/CAL-UPCH-0080/2020|EPI ISL 540958|B.1.1|Peru|2020-06-17	0.0002355983	South America
South America|hCoV-19/Colombia/VAC-INS-79965/2020|EPI ISL 456150|B.1.5|Colombia|2020-03-15	South America|hCoV-19/Peru/CAL-UPCH-0080/2020|EPI ISL 540958|B.1.1|Peru|2020-06-17	0.0003702953	South America
South America|hCoV-19/Chile/RM-CMM-27991/2020|EPI ISL 459857|B.1.5|Chile|2020-03-15	South America|hCoV-19/Peru/CAL-UPCH-0080/2020|EPI ISL 540958|B.1.1|Peru|2020-06-17	0.0003029413	South America
South America|hCoV-19/Chile/LI-ISPCH-2/2020|EPI ISL 445274|B|Chile|2020-03-15	South America|hCoV-19/Peru/CAL-UPCH-0080/2020|EPI ISL 540958|B.1.1|Peru|2020-06-17	0.0004376649	South America
South America|hCoV-19/Chile/LI-ISPCH-4/2020|EPI ISL 445276|B.1.1|Chile|2020-03-15	South America|hCoV-19/Peru/CAL-UPCH-0080/2020|EPI ISL 540958|B.1.1|Peru|2020-06-17	0.0002356063	South America
South America|hCoV-19/Chile/MA-ISPCH-2/2020|EPI ISL 445269|B.1.98|Chile|2020-03-15	South America|hCoV-19/Peru/CAL-UPCH-0080/2020|EPI ISL 540958|B.1.1|Peru|2020-06-17	0.0003029436	South America
South America|hCoV-19/Chile/VS-ISPCH-1/2020|EPI ISL 445272|B.1.5|Chile|2020-03-15	South America|hCoV-19/Peru/CAL-UPCH-0080/2020|EPI ISL 540958|B.1.1|Peru|2020-06-17	0.0003029436	South America
South America|hCoV-19/Colombia/SAN-INS-80123/2020|EPI ISL 456149|B.1.1|Colombia|2020-03-15	South America|hCoV-19/Peru/CAL-UPCH-0080/2020|EPI ISL 540958|B.1.1|Peru|2020-06-17	0.0002020107	South America
South America|hCoV-19/Brazil/RJ-MD63-1b/2020|EPI ISL 528638|B.1.1.33|Brazil|2020-03-16	South America|hCoV-19/Peru/CAL-UPCH-0080/2020|EPI ISL 540958|B.1.1|Peru|2020-06-17	0.0002355812	South America
South America|hCoV-19/Chile/LI-ISPCH-1/2020|EPI ISL 445273|B.1.5|Chile|2020-03-16	South America|hCoV-19/Peru/CAL-UPCH-0080/2020|EPI ISL 540958|B.1.1|Peru|2020-06-17	0.0003702953	South America
South America|hCoV-19/Chile/LI-ISPCH-5/2020|EPI ISL 445277|B.1.1|Chile|2020-03-16	South America|hCoV-19/Peru/CAL-UPCH-0080/2020|EPI ISL 540958|B.1.1|Peru|2020-06-17	0.0002355983	South America
South America|hCoV-19/Chile/RM-ISPCH-26/2020|EPI ISL 445305|B.1|Chile|2020-03-16	South America|hCoV-19/Peru/CAL-UPCH-0080/2020|EPI ISL 540958|B.1.1|Peru|2020-06-17	0.0004039675	South America
South America|hCoV-19/Chile/RM-ISPCH-28/2020|EPI ISL 445307|B.1|Chile|2020-03-16	South America|hCoV-19/Peru/CAL-UPCH-0080/2020|EPI ISL 540958|B.1.1|Peru|2020-06-17	0.0003702953	South America
South America|hCoV-19/Chile/LI-ISPCH-6/2020|EPI ISL 445278|B.1.5|Chile|2020-03-16	South America|hCoV-19/Peru/CAL-UPCH-0080/2020|EPI ISL 540958|B.1.1|Peru|2020-06-17	0.0003366089	South America
South America|hCoV-19/Brazil/RJ-MD63-1a/2020|EPI ISL 528637|B.1.1.33|Brazil|2020-03-16	South America|hCoV-19/Peru/CAL-UPCH-0080/2020|EPI ISL 540958|B.1.1|Peru|2020-06-17	0.0003029256	South America
South America|hCoV-19/Peru/LIM-INS-143/2020|EPI ISL 536538|B.1.1.1|Peru|2020-03-16	South America|hCoV-19/Peru/CAL-UPCH-0080/2020|EPI ISL 540958|B.1.1|Peru|2020-06-17	0.0003702588	South America
South America|hCoV-19/Brazil/MG-CV21/2020|EPI ISL 429681|B.1|Brazil|2020-03-16	South America|hCoV-19/Peru/CAL-UPCH-0080/2020|EPI ISL 540958|B.1.1|Peru|2020-06-17	0.0003702857	South America
South America|hCoV-19/Chile/RM-ISPCH-30/2020|EPI ISL 445309|B.1.5|Chile|2020-03-16	South America|hCoV-19/Peru/CAL-UPCH-0080/2020|EPI ISL 540958|B.1.1|Peru|2020-06-17	0.0003029413	South America
South America|hCoV-19/Brazil/AM-02/2020|EPI ISL 417034|A.2|Brazil|2020-03-16	South America|hCoV-19/Peru/CAL-UPCH-0080/2020|EPI ISL 540958|B.1.1|Peru|2020-06-17	0.0007071173	South America
South America|hCoV-19/Brazil/MG-CV16/2020|EPI ISL 429676|B.1.1|Brazil|2020-03-16	South America|hCoV-19/Peru/CAL-UPCH-0080/2020|EPI ISL 540958|B.1.1|Peru|2020-06-17	0.0003037600	South America
South America|hCoV-19/Peru/LAM-INS-071/2020|EPI ISL 523954|B.1.1.1|Peru|2020-03-16	South America|hCoV-19/Peru/CAL-UPCH-0080/2020|EPI ISL 540958|B.1.1|Peru|2020-06-17	0.0003046542	South America
South America|hCoV-19/Peru/ANC-INS-066/2020|EPI ISL 516987|B.1.1.1|Peru|2020-03-16	South America|hCoV-19/Peru/CAL-UPCH-0080/2020|EPI ISL 540958|B.1.1|Peru|2020-06-17	0.0003049535	South America
South America|hCoV-19/Chile/RM-ISPCH-29/2020|EPI ISL 445308|B.1.5|Chile|2020-03-16	South America|hCoV-19/Peru/CAL-UPCH-0080/2020|EPI ISL 540958|B.1.1|Peru|2020-06-17	0.0003029515	South America
South America|hCoV-19/Brazil/PR-5619/2020|EPI ISL 541342|B.1|Brazil|2020-03-16	South America|hCoV-19/Peru/CAL-UPCH-0080/2020|EPI ISL 540958|B.1.1|Peru|2020-06-17	0.0003703106	South America
South America|hCoV-19/Colombia/RIS-INS-80245/2020|EPI ISL 456155|B.1.5|Colombia|2020-03-16	South America|hCoV-19/Peru/CAL-UPCH-0080/2020|EPI ISL 540958|B.1.1|Peru|2020-06-17	0.0003703701	South America
South America|hCoV-19/Colombia/VAC-INS-79943/2020|EPI ISL 456138|B.1.5|Colombia|2020-03-16	South America|hCoV-19/Peru/CAL-UPCH-0080/2020|EPI ISL 540958|B.1.1|Peru|2020-06-17	0.0003720658	South America
South America|hCoV-19/Colombia/BOL-INS-80191/2020|EPI ISL 456122|B.1|Colombia|2020-03-16	South America|hCoV-19/Peru/CAL-UPCH-0080/2020|EPI ISL 540958|B.1.1|Peru|2020-06-17	0.0003447138	South America
South America|hCoV-19/Peru/LIM-INS-141/2020|EPI ISL 536536|B|Peru|2020-03-16	South America|hCoV-19/Peru/CAL-UPCH-0080/2020|EPI ISL 540958|B.1.1|Peru|2020-06-17	0.0005175708	South America
South America|hCoV-19/Brazil/RJ-L10-CD158/2020|EPI ISL 476180|B.1.1.33|Brazil|2020-03-16	South America|hCoV-19/Peru/CAL-UPCH-0080/2020|EPI ISL 540958|B.1.1|Peru|2020-06-17	0.0002455283	South America
South America|hCoV-19/Brazil/RJ-L10-CD154/2020|EPI ISL 476178|B.1.1.33|Brazil|2020-03-16	South America|hCoV-19/Peru/CAL-UPCH-0080/2020|EPI ISL 540958|B.1.1|Peru|2020-06-17	0.0003184222	South America
South America|hCoV-19/Brazil/RS-L11-CD180/2020|EPI ISL 476192|B.1.1.33|Brazil|2020-03-16	South America|hCoV-19/Peru/CAL-UPCH-0080/2020|EPI ISL 540958|B.1.1|Peru|2020-06-17	0.0002476380	South America
South America|hCoV-19/Brazil/MG-CV19/2020|EPI ISL 429679|B.1.1|Brazil|2020-03-16	South America|hCoV-19/Peru/CAL-UPCH-0080/2020|EPI ISL 540958|B.1.1|Peru|2020-06-17	0.0003210177	South America
South America|hCoV-19/Chile/MA-ISPCH-3/2020|EPI ISL 445280|B.1.98|Chile|2020-03-17	South America|hCoV-19/Peru/CAL-UPCH-0080/2020|EPI ISL 540958|B.1.1|Peru|2020-06-17	0.0003029331	South America
South America|hCoV-19/Brazil/MG-CV31/2020|EPI ISL 429687|B.1|Brazil|2020-03-17	South America|hCoV-19/Peru/CAL-UPCH-0080/2020|EPI ISL 540958|B.1.1|Peru|2020-06-17	0.0004040052	South America
South America|hCoV-19/Chile/RM-CMM-26639/2020|EPI ISL 459858|A.2|Chile|2020-03-17	South America|hCoV-19/Peru/CAL-UPCH-0080/2020|EPI ISL 540958|B.1.1|Peru|2020-06-17	0.0007071356	South America
South America|hCoV-19/Chile/RM-ISPCH-35/2020|EPI ISL 445314|B.1|Chile|2020-03-17	South America|hCoV-19/Peru/CAL-UPCH-0080/2020|EPI ISL 540958|B.1.1|Peru|2020-06-17	0.0003366246	South America
South America|hCoV-19/Peru/LIM-INS-138/2020|EPI ISL 536533|B.1.1|Peru|2020-03-17	South America|hCoV-19/Peru/CAL-UPCH-0080/2020|EPI ISL 540958|B.1.1|Peru|2020-06-17	0.0001346089	South America
South America|hCoV-19/Brazil/MG-CV32/2020|EPI ISL 429688|B.1.1|Brazil|2020-03-17	South America|hCoV-19/Peru/CAL-UPCH-0080/2020|EPI ISL 540958|B.1.1|Peru|2020-06-17	0.0002692668	South America
South America|hCoV-19/Peru/LIM-INS-139/2020|EPI ISL 536534|B.1.1|Peru|2020-03-17	South America|hCoV-19/Peru/CAL-UPCH-0080/2020|EPI ISL 540958|B.1.1|Peru|2020-06-17	0.0002019275	South America
South America|hCoV-19/Chile/RM-ISPCH-38/2020|EPI ISL 445317|B.1.1|Chile|2020-03-17	South America|hCoV-19/Peru/CAL-UPCH-0080/2020|EPI ISL 540958|B.1.1|Peru|2020-06-17	0.0001682648	South America
South America|hCoV-19/Brazil/AP-IEC-161167/2020|EPI ISL 450873|B.1.1.33|Brazil|2020-03-17	South America|hCoV-19/Peru/CAL-UPCH-0080/2020|EPI ISL 540958|B.1.1|Peru|2020-06-17	0.0002355812	South America
South America|hCoV-19/Chile/RM-ISPCH-41/2020|EPI ISL 445320|B.1.5|Chile|2020-03-17	South America|hCoV-19/Peru/CAL-UPCH-0080/2020|EPI ISL 540958|B.1.1|Peru|2020-06-17	0.0003029413	South America
South America|hCoV-19/Aruba/AW-RIVM-10113/2020|EPI ISL 547446|B.1|Aruba|2020-03-17	South America|hCoV-19/Peru/CAL-UPCH-0080/2020|EPI ISL 540958|B.1.1|Peru|2020-06-17	0.0003702857	South America
South America|hCoV-19/Brazil/PR-5618/2020|EPI ISL 541341|B.1|Brazil|2020-03-17	South America|hCoV-19/Peru/CAL-UPCH-0080/2020|EPI ISL 540958|B.1.1|Peru|2020-06-17	0.0003703155	South America
South America|hCoV-19/Brazil/PR-5617/2020|EPI ISL 541340|B.1|Brazil|2020-03-17	South America|hCoV-19/Peru/CAL-UPCH-0080/2020|EPI ISL 540958|B.1.1|Peru|2020-06-17	0.0004039915	South America
South America|hCoV-19/Peru/JUN-INS-074/2020|EPI ISL 524471|B.1.255|Peru|2020-03-17	South America|hCoV-19/Peru/CAL-UPCH-0080/2020|EPI ISL 540958|B.1.1|Peru|2020-06-17	0.0003727824	South America
South America|hCoV-19/Chile/RM-ISPCH-32/2020|EPI ISL 445311|B.1.5|Chile|2020-03-17	South America|hCoV-19/Peru/CAL-UPCH-0080/2020|EPI ISL 540958|B.1.1|Peru|2020-06-17	0.0003029436	South America
South America|hCoV-19/Chile/RM-CMM-25669/2020|EPI ISL 459862|B.1.5|Chile|2020-03-17	South America|hCoV-19/Peru/CAL-UPCH-0080/2020|EPI ISL 540958|B.1.1|Peru|2020-06-17	0.0002692772	South America
South America|hCoV-19/Chile/RM-ISPCH-42/2020|EPI ISL 445321|B.1.1|Chile|2020-03-17	South America|hCoV-19/Peru/CAL-UPCH-0080/2020|EPI ISL 540958|B.1.1|Peru|2020-06-17	0.0001682705	South America
South America|hCoV-19/Chile/RM-ISPCH-34/2020|EPI ISL 445313|B.1.5|Chile|2020-03-17	South America|hCoV-19/Peru/CAL-UPCH-0080/2020|EPI ISL 540958|B.1.1|Peru|2020-06-17	0.0003366202	South America
South America|hCoV-19/Chile/BI-ISPCH-1-2/2020|EPI ISL 445281|B.1.1|Chile|2020-03-17	South America|hCoV-19/Peru/CAL-UPCH-0080/2020|EPI ISL 540958|B.1.1|Peru|2020-06-17	0.0002019343	South America
South America|hCoV-19/Chile/RM-ISPCH-33/2020|EPI ISL 445312|B.1.5|Chile|2020-03-17	South America|hCoV-19/Peru/CAL-UPCH-0080/2020|EPI ISL 540958|B.1.1|Peru|2020-06-17	0.0003029515	South America
South America|hCoV-19/Peru/LIM-INS-148/2020|EPI ISL 536543|B.1.8|Peru|2020-03-17	South America|hCoV-19/Peru/CAL-UPCH-0080/2020|EPI ISL 540958|B.1.1|Peru|2020-06-17	0.0003032270	South America
South America|hCoV-19/Peru/LIM-INS-136/2020|EPI ISL 536531|B.1|Peru|2020-03-17	South America|hCoV-19/Peru/CAL-UPCH-0080/2020|EPI ISL 540958|B.1.1|Peru|2020-06-17	0.0004053454	South America
South America|hCoV-19/Uruguay/UY-NYUMC850/2020|EPI ISL 457946|A.2|Uruguay|2020-03-17	South America|hCoV-19/Peru/CAL-UPCH-0080/2020|EPI ISL 540958|B.1.1|Peru|2020-06-17	0.0007144421	South America
South America|hCoV-19/Peru/LIM-INS-149/2020|EPI ISL 536544|B.1.5|Peru|2020-03-17	South America|hCoV-19/Peru/CAL-UPCH-0080/2020|EPI ISL 540958|B.1.1|Peru|2020-06-17	0.0003726377	South America
South America|hCoV-19/Brazil/MG-CV26/2020|EPI ISL 429684|B.1.1|Brazil|2020-03-17	South America|hCoV-19/Peru/CAL-UPCH-0080/2020|EPI ISL 540958|B.1.1|Peru|2020-06-17	0.0003413007	South America
South America|hCoV-19/Colombia/VAC-INS-81251/2020|EPI ISL 456139|B.1.1|Colombia|2020-03-17	South America|hCoV-19/Peru/CAL-UPCH-0080/2020|EPI ISL 540958|B.1.1|Peru|2020-06-17	0.0001710855	South America
South America|hCoV-19/Colombia/ANT-INS-80370/2020|EPI ISL 456118|B.1.5|Colombia|2020-03-17	South America|hCoV-19/Peru/CAL-UPCH-0080/2020|EPI ISL 540958|B.1.1|Peru|2020-06-17	0.0003109679	South America
South America|hCoV-19/Brazil/MG-CV33/2020|EPI ISL 429689|B.1.1|Brazil|2020-03-17	South America|hCoV-19/Peru/CAL-UPCH-0080/2020|EPI ISL 540958|B.1.1|Peru|2020-06-17	0.0002787819	South America
South America|hCoV-19/Brazil/SP-L11-CD185-2/2020|EPI ISL 476196|B.1|Brazil|2020-03-17	South America|hCoV-19/Peru/CAL-UPCH-0080/2020|EPI ISL 540958|B.1.1|Peru|2020-06-17	0.0003565981	South America
South America|hCoV-19/Brazil/MG-0214/2020|EPI ISL 470580|B.1.1.33|Brazil|2020-03-17	South America|hCoV-19/Peru/CAL-UPCH-0080/2020|EPI ISL 540958|B.1.1|Peru|2020-06-17	0.0002812486	South America
South America|hCoV-19/Colombia/CAU-INS-80705/2020|EPI ISL 456124|B.1|Colombia|2020-03-17	South America|hCoV-19/Peru/CAL-UPCH-0080/2020|EPI ISL 540958|B.1.1|Peru|2020-06-17	0.0003888980	South America
South America|hCoV-19/Aruba/AW-RIVM-10114/2020|EPI ISL 547447|B.1|Aruba|2020-03-18	South America|hCoV-19/Peru/CAL-UPCH-0080/2020|EPI ISL 540958|B.1.1|Peru|2020-06-17	0.0003366158	South America
South America|hCoV-19/Chile/RM-ISPCH-65/2020|EPI ISL 445361|B.1.1|Chile|2020-03-18	South America|hCoV-19/Peru/CAL-UPCH-0080/2020|EPI ISL 540958|B.1.1|Peru|2020-06-17	0.0002019223	South America
South America|hCoV-19/Peru/LIM-INS-145/2020|EPI ISL 536540|A.2|Peru|2020-03-18	South America|hCoV-19/Peru/CAL-UPCH-0080/2020|EPI ISL 540958|B.1.1|Peru|2020-06-17	0.0006734301	South America
South America|hCoV-19/Peru/LIM-INS-130/2020|EPI ISL 536527|B.1.1.1|Peru|2020-03-18	South America|hCoV-19/Peru/CAL-UPCH-0080/2020|EPI ISL 540958|B.1.1|Peru|2020-06-17	0.0003029114	South America
South America|hCoV-19/Brazil/SP02cc/2020|EPI ISL 450506|B|Brazil|2020-03-18	South America|hCoV-19/Peru/CAL-UPCH-0080/2020|EPI ISL 540958|B.1.1|Peru|2020-06-17	0.0006060885	South America
South America|hCoV-19/Argentina/C1374/2020|EPI ISL 420599|B.1.255|Argentina|2020-03-18	South America|hCoV-19/Peru/CAL-UPCH-0080/2020|EPI ISL 540958|B.1.1|Peru|2020-06-17	0.0004039570	South America
South America|hCoV-19/Brazil/AC-IEC-162535/2020|EPI ISL 458139|B.1.1.33|Brazil|2020-03-18	South America|hCoV-19/Peru/CAL-UPCH-0080/2020|EPI ISL 540958|B.1.1|Peru|2020-06-17	0.0003029177	South America
South America|hCoV-19/Brazil/SP-624/2020|EPI ISL 515527|B.1.1.33|Brazil|2020-03-18	South America|hCoV-19/Peru/CAL-UPCH-0080/2020|EPI ISL 540958|B.1.1|Peru|2020-06-17	0.0002355812	South America
South America|hCoV-19/Peru/LIM-INS-161/2020|EPI ISL 536554|B.1.1|Peru|2020-03-18	South America|hCoV-19/Peru/CAL-UPCH-0080/2020|EPI ISL 540958|B.1.1|Peru|2020-06-17	0.0002355983	South America
South America|hCoV-19/Peru/ARE-INS-072/2020|EPI ISL 523979|B.1.1|Peru|2020-03-18	South America|hCoV-19/Peru/CAL-UPCH-0080/2020|EPI ISL 540958|B.1.1|Peru|2020-06-17	0.0002032887	South America
South America|hCoV-19/Peru/LIM-INS-158/2020|EPI ISL 536551|B.1.5|Peru|2020-03-18	South America|hCoV-19/Peru/CAL-UPCH-0080/2020|EPI ISL 540958|B.1.1|Peru|2020-06-17	0.0003366315	South America
South America|hCoV-19/Colombia/RIS-INS-81402/2020|EPI ISL 497736|B.1|Colombia|2020-03-18	South America|hCoV-19/Peru/CAL-UPCH-0080/2020|EPI ISL 540958|B.1.1|Peru|2020-06-17	0.0003366385	South America
South America|hCoV-19/Peru/LIM-INS-144/2020|EPI ISL 536539|A.2|Peru|2020-03-18	South America|hCoV-19/Peru/CAL-UPCH-0080/2020|EPI ISL 540958|B.1.1|Peru|2020-06-17	0.0006740656	South America
South America|hCoV-19/Colombia/NSA-INS-80656/2020|EPI ISL 456126|B.1.5|Colombia|2020-03-18	South America|hCoV-19/Peru/CAL-UPCH-0080/2020|EPI ISL 540958|B.1.1|Peru|2020-06-17	0.0003387063	South America
South America|hCoV-19/Peru/JUN-INS-153/2020|EPI ISL 536546|B.1.5|Peru|2020-03-18	South America|hCoV-19/Peru/CAL-UPCH-0080/2020|EPI ISL 540958|B.1.1|Peru|2020-06-17	0.0006174633	South America
South America|hCoV-19/Brazil/SC-0243/2020|EPI ISL 470652|B.1.1|Brazil|2020-03-18	South America|hCoV-19/Peru/CAL-UPCH-0080/2020|EPI ISL 540958|B.1.1|Peru|2020-06-17	0.0002074075	South America
South America|hCoV-19/Brazil/GO-0208/2020|EPI ISL 470575|B.1.22|Brazil|2020-03-18	South America|hCoV-19/Peru/CAL-UPCH-0080/2020|EPI ISL 540958|B.1.1|Peru|2020-06-17	0.0003840115	South America
South America|hCoV-19/Peru/LIM-INS-157/2020|EPI ISL 536550|B.1.1|Peru|2020-03-19	South America|hCoV-19/Peru/CAL-UPCH-0080/2020|EPI ISL 540958|B.1.1|Peru|2020-06-17	0.0002019275	South America
South America|hCoV-19/Chile/MA-ISPCH-5/2020|EPI ISL 445283|B.1|Chile|2020-03-19	South America|hCoV-19/Peru/CAL-UPCH-0080/2020|EPI ISL 540958|B.1.1|Peru|2020-06-17	0.0003366159	South America
South America|hCoV-19/Peru/LIM-INS-155/2020|EPI ISL 536548|B.1.255|Peru|2020-03-19	South America|hCoV-19/Peru/CAL-UPCH-0080/2020|EPI ISL 540958|B.1.1|Peru|2020-06-17	0.0003366159	South America
South America|hCoV-19/Chile/VS-ISPCH-3/2020|EPI ISL 445286|B.1|Chile|2020-03-19	South America|hCoV-19/Peru/CAL-UPCH-0080/2020|EPI ISL 540958|B.1.1|Peru|2020-06-17	0.0003702857	South America
South America|hCoV-19/Colombia/VAC-INS-82320/2020|EPI ISL 456151|B.1|Colombia|2020-03-19	South America|hCoV-19/Peru/CAL-UPCH-0080/2020|EPI ISL 540958|B.1.1|Peru|2020-06-17	0.0003366159	South America
South America|hCoV-19/Peru/JUN-UPCH-0118/2020|EPI ISL 568515|B.1.255|Peru|2020-03-19	South America|hCoV-19/Peru/CAL-UPCH-0080/2020|EPI ISL 540958|B.1.1|Peru|2020-06-17	0.0003702857	South America
South America|hCoV-19/Brazil/RJ-LVM161-2/2020|EPI ISL 528539|A.2|Brazil|2020-03-19	South America|hCoV-19/Peru/CAL-UPCH-0080/2020|EPI ISL 540958|B.1.1|Peru|2020-06-17	0.0006734476	South America
South America|hCoV-19/Chile/MA-ISPCH-4/2020|EPI ISL 445282|B.1.5|Chile|2020-03-19	South America|hCoV-19/Peru/CAL-UPCH-0080/2020|EPI ISL 540958|B.1.1|Peru|2020-06-17	0.0003029334	South America
South America|hCoV-19/Brazil/PB-IEC-161853/2020|EPI ISL 524801|B.1.5|Brazil|2020-03-19	South America|hCoV-19/Peru/CAL-UPCH-0080/2020|EPI ISL 540958|B.1.1|Peru|2020-06-17	0.0003702857	South America
South America|hCoV-19/Chile/RM-ISPCH-45/2020|EPI ISL 445324|B.1.5|Chile|2020-03-19	South America|hCoV-19/Peru/CAL-UPCH-0080/2020|EPI ISL 540958|B.1.1|Peru|2020-06-17	0.0003029413	South America
South America|hCoV-19/Brazil/SE-6536/2020|EPI ISL 541376|B.1.1.33|Brazil|2020-03-19	South America|hCoV-19/Peru/CAL-UPCH-0080/2020|EPI ISL 540958|B.1.1|Peru|2020-06-17	0.0002692417	South America
South America|hCoV-19/Brazil/SE-6533/2020|EPI ISL 541374|B.1.1|Brazil|2020-03-19	South America|hCoV-19/Peru/CAL-UPCH-0080/2020|EPI ISL 540958|B.1.1|Peru|2020-06-17	0.0002355873	South America
South America|hCoV-19/Chile/RM-ISPCH-36/2020|EPI ISL 445315|B.1.1|Chile|2020-03-19	South America|hCoV-19/Peru/CAL-UPCH-0080/2020|EPI ISL 540958|B.1.1|Peru|2020-06-17	0.0002019343	South America
South America|hCoV-19/Chile/RM-ISPCH-39/2020|EPI ISL 445318|B|Chile|2020-03-19	South America|hCoV-19/Peru/CAL-UPCH-0080/2020|EPI ISL 540958|B.1.1|Peru|2020-06-17	0.0005387144	South America
South America|hCoV-19/Peru/LIM-INS-162/2020|EPI ISL 536555|B.1.1|Peru|2020-03-19	South America|hCoV-19/Peru/CAL-UPCH-0080/2020|EPI ISL 540958|B.1.1|Peru|2020-06-17	0.0002368946	South America
South America|hCoV-19/Chile/VS-CMM-28875/2020|EPI ISL 459864|B.1.1|Chile|2020-03-19	South America|hCoV-19/Peru/CAL-UPCH-0080/2020|EPI ISL 540958|B.1.1|Peru|2020-06-17	0.0001698362	South America
South America|hCoV-19/Brazil/SP-L7-CD67/2020|EPI ISL 476435|B.1.1.33|Brazil|2020-03-19	South America|hCoV-19/Peru/CAL-UPCH-0080/2020|EPI ISL 540958|B.1.1|Peru|2020-06-17	0.0002718946	South America
South America|hCoV-19/Peru/JUN-INS-154/2020|EPI ISL 536547|B.1|Peru|2020-03-19	South America|hCoV-19/Peru/CAL-UPCH-0080/2020|EPI ISL 540958|B.1.1|Peru|2020-06-17	0.0003406889	South America
South America|hCoV-19/Brazil/MG-0215/2020|EPI ISL 470581|B.1|Brazil|2020-03-19	South America|hCoV-19/Peru/CAL-UPCH-0080/2020|EPI ISL 540958|B.1.1|Peru|2020-06-17	0.0004450255	South America
South America|hCoV-19/Brazil/MG-0216/2020|EPI ISL 470582|B.1.1.33|Brazil|2020-03-19	South America|hCoV-19/Peru/CAL-UPCH-0080/2020|EPI ISL 540958|B.1.1|Peru|2020-06-17	0.0003080344	South America
South America|hCoV-19/Brazil/SP-L7-CD76/2020|EPI ISL 476443|B.1|Brazil|2020-03-19	South America|hCoV-19/Peru/CAL-UPCH-0080/2020|EPI ISL 540958|B.1.1|Peru|2020-06-17	0.0003767706	South America
South America|hCoV-19/Uruguay/UY-10/2020|EPI ISL 429257|B.31|Uruguay|2020-03-19	South America|hCoV-19/Peru/CAL-UPCH-0080/2020|EPI ISL 540958|B.1.1|Peru|2020-06-17	0.0007607932	South America
South America|hCoV-19/Brazil/PI-0239/2020|EPI ISL 470613|B.1.1.33|Brazil|2020-03-19	South America|hCoV-19/Peru/CAL-UPCH-0080/2020|EPI ISL 540958|B.1.1|Peru|2020-06-17	0.0002419979	South America
South America|hCoV-19/Brazil/SP-L11-CD200/2020|EPI ISL 476201|B.1.1.33|Brazil|2020-03-19	South America|hCoV-19/Peru/CAL-UPCH-0080/2020|EPI ISL 540958|B.1.1|Peru|2020-06-17	0.0002455282	South America
South America|hCoV-19/Brazil/SP-L9-CD122/2020|EPI ISL 476472|B.1.255|Brazil|2020-03-19	South America|hCoV-19/Peru/CAL-UPCH-0080/2020|EPI ISL 540958|B.1.1|Peru|2020-06-17	0.0003167301	South America
South America|hCoV-19/Colombia/VAC-INS-82307/2020|EPI ISL 456143|B.1|Colombia|2020-03-19	South America|hCoV-19/Peru/CAL-UPCH-0080/2020|EPI ISL 540958|B.1.1|Peru|2020-06-17	0.0003158853	South America
South America|hCoV-19/Brazil/RS-L10-CD175/2020|EPI ISL 476188|B.1.1.33|Brazil|2020-03-19	South America|hCoV-19/Peru/CAL-UPCH-0080/2020|EPI ISL 540958|B.1.1|Peru|2020-06-17	0.0002495628	South America
South America|hCoV-19/Chile/VS-ISPCH-4/2020|EPI ISL 445287|B.1.5|Chile|2020-03-19	South America|hCoV-19/Peru/CAL-UPCH-0080/2020|EPI ISL 540958|B.1.1|Peru|2020-06-17	0.0002692765	South America
South America|hCoV-19/Aruba/AW-RIVM-10115/2020|EPI ISL 547448|B.1|Aruba|2020-03-20	South America|hCoV-19/Peru/CAL-UPCH-0080/2020|EPI ISL 540958|B.1.1|Peru|2020-06-17	0.0003703030	South America
South America|hCoV-19/Brazil/PA-IEC-161548/2020|EPI ISL 450874|B.1.1.33|Brazil|2020-03-20	South America|hCoV-19/Peru/CAL-UPCH-0080/2020|EPI ISL 540958|B.1.1|Peru|2020-06-17	0.0002355812	South America
South America|hCoV-19/Peru/ARE-INS-164/2020|EPI ISL 536557|B.1.5|Peru|2020-03-20	South America|hCoV-19/Peru/CAL-UPCH-0080/2020|EPI ISL 540958|B.1.1|Peru|2020-06-17	0.0003030331	South America
South America|hCoV-19/Peru/LIM-UPCH-0011/2020|EPI ISL 529068|B.1.1.1|Peru|2020-03-20	South America|hCoV-19/Peru/CAL-UPCH-0080/2020|EPI ISL 540958|B.1.1|Peru|2020-06-17	0.0004376503	South America
South America|hCoV-19/Colombia/ANT-INS-82457/2020|EPI ISL 456146|B.1.5|Colombia|2020-03-20	South America|hCoV-19/Peru/CAL-UPCH-0080/2020|EPI ISL 540958|B.1.1|Peru|2020-06-17	0.0003029413	South America
South America|hCoV-19/Peru/ARE-INS-165/2020|EPI ISL 536558|B.1|Peru|2020-03-20	South America|hCoV-19/Peru/CAL-UPCH-0080/2020|EPI ISL 540958|B.1.1|Peru|2020-06-17	0.0003702857	South America
South America|hCoV-19/Chile/RM-ISPCH-69/2020|EPI ISL 445365|B.1|Chile|2020-03-20	South America|hCoV-19/Peru/CAL-UPCH-0080/2020|EPI ISL 540958|B.1.1|Peru|2020-06-17	0.0003366159	South America
South America|hCoV-19/Chile/MA-ISPCH-7/2020|EPI ISL 445288|B.1|Chile|2020-03-20	South America|hCoV-19/Peru/CAL-UPCH-0080/2020|EPI ISL 540958|B.1.1|Peru|2020-06-17	0.0003702953	South America
South America|hCoV-19/Peru/LIM-INS-156/2020|EPI ISL 536549|B.1.5|Peru|2020-03-20	South America|hCoV-19/Peru/CAL-UPCH-0080/2020|EPI ISL 540958|B.1.1|Peru|2020-06-17	0.0003029413	South America
South America|hCoV-19/Peru/ICA-INS-166/2020|EPI ISL 536559|B.1.1|Peru|2020-03-20	South America|hCoV-19/Peru/CAL-UPCH-0080/2020|EPI ISL 540958|B.1.1|Peru|2020-06-17	0.0002355983	South America
South America|hCoV-19/Peru/ARE-UPCH-0111/2020|EPI ISL 540988|B.1|Peru|2020-03-20	South America|hCoV-19/Peru/CAL-UPCH-0080/2020|EPI ISL 540958|B.1.1|Peru|2020-06-17	0.0003702857	South America
South America|hCoV-19/Brazil/RJ-763/2020|EPI ISL 427302|B.1.1.33|Brazil|2020-03-20	South America|hCoV-19/Peru/CAL-UPCH-0080/2020|EPI ISL 540958|B.1.1|Peru|2020-06-17	0.0002355812	South America
South America|hCoV-19/Brazil/SE-6530/2020|EPI ISL 541373|B.1.1|Brazil|2020-03-20	South America|hCoV-19/Peru/CAL-UPCH-0080/2020|EPI ISL 540958|B.1.1|Peru|2020-06-17	0.0002355812	South America
South America|hCoV-19/Brazil/MG-CV42/2020|EPI ISL 429695|B.1|Brazil|2020-03-20	South America|hCoV-19/Peru/CAL-UPCH-0080/2020|EPI ISL 540958|B.1.1|Peru|2020-06-17	0.0003036425	South America
South America|hCoV-19/Peru/ARE-UPCH-0110/2020|EPI ISL 540987|B.1.5|Peru|2020-03-20	South America|hCoV-19/Peru/CAL-UPCH-0080/2020|EPI ISL 540958|B.1.1|Peru|2020-06-17	0.0003030331	South America
South America|hCoV-19/Colombia/MAG-INS-81035/2020|EPI ISL 456125|B.1.255|Colombia|2020-03-20	South America|hCoV-19/Peru/CAL-UPCH-0080/2020|EPI ISL 540958|B.1.1|Peru|2020-06-17	0.0003740879	South America
South America|hCoV-19/Brazil/MG-0217/2020|EPI ISL 470583|B.1.1.33|Brazil|2020-03-20	South America|hCoV-19/Peru/CAL-UPCH-0080/2020|EPI ISL 540958|B.1.1|Peru|2020-06-17	0.0002445419	South America
South America|hCoV-19/Chile/RM-ISPCH-47/2020|EPI ISL 445326|B.1.5|Chile|2020-03-21	South America|hCoV-19/Peru/CAL-UPCH-0080/2020|EPI ISL 540958|B.1.1|Peru|2020-06-17	0.0003366087	South America
South America|hCoV-19/Chile/MA-ISPCH-14/2020|EPI ISL 445295|B.1.98|Chile|2020-03-21	South America|hCoV-19/Peru/CAL-UPCH-0080/2020|EPI ISL 540958|B.1.1|Peru|2020-06-17	0.0003029334	South America
South America|hCoV-19/Chile/RM-ISPCH-71/2020|EPI ISL 445367|B.1.1.33|Chile|2020-03-21	South America|hCoV-19/Peru/CAL-UPCH-0080/2020|EPI ISL 540958|B.1.1|Peru|2020-06-17	0.0002692542	South America
South America|hCoV-19/Peru/LIM-UPCH-0119/2020|EPI ISL 568516|B.1.1|Peru|2020-03-21	South America|hCoV-19/Peru/CAL-UPCH-0080/2020|EPI ISL 540958|B.1.1|Peru|2020-06-17	0.0002019275	South America
South America|hCoV-19/Chile/RM-ISPCH-23/2020|EPI ISL 445302|B.1.1|Chile|2020-03-21	South America|hCoV-19/Peru/CAL-UPCH-0080/2020|EPI ISL 540958|B.1.1|Peru|2020-06-17	0.0001682648	South America
South America|hCoV-19/Chile/MA-ISPCH-9/2020|EPI ISL 445290|B.1|Chile|2020-03-21	South America|hCoV-19/Peru/CAL-UPCH-0080/2020|EPI ISL 540958|B.1.1|Peru|2020-06-17	0.0003366159	South America
South America|hCoV-19/Chile/RM-ISPCH-48/2020|EPI ISL 445327|B.1.5|Chile|2020-03-21	South America|hCoV-19/Peru/CAL-UPCH-0080/2020|EPI ISL 540958|B.1.1|Peru|2020-06-17	0.0003702684	South America
South America|hCoV-19/Chile/RM-ISPCH-70/2020|EPI ISL 445366|B.1.5|Chile|2020-03-21	South America|hCoV-19/Peru/CAL-UPCH-0080/2020|EPI ISL 540958|B.1.1|Peru|2020-06-17	0.0003029413	South America
South America|hCoV-19/Chile/MA-ISPCH-13/2020|EPI ISL 445294|B.1|Chile|2020-03-21	South America|hCoV-19/Peru/CAL-UPCH-0080/2020|EPI ISL 540958|B.1.1|Peru|2020-06-17	0.0003366272	South America
South America|hCoV-19/Chile/MA-ISPCH-10/2020|EPI ISL 445291|B.1|Chile|2020-03-21	South America|hCoV-19/Peru/CAL-UPCH-0080/2020|EPI ISL 540958|B.1.1|Peru|2020-06-17	0.0003366385	South America
South America|hCoV-19/Brazil/CE-L12-CD224/2020|EPI ISL 476218|B.1.5|Brazil|2020-03-21	South America|hCoV-19/Peru/CAL-UPCH-0080/2020|EPI ISL 540958|B.1.1|Peru|2020-06-17	0.0004271969	South America
South America|hCoV-19/Chile/RM-ISPCH-59/2020|EPI ISL 445355|B.1.5|Chile|2020-03-22	South America|hCoV-19/Peru/CAL-UPCH-0080/2020|EPI ISL 540958|B.1.1|Peru|2020-06-17	0.0003366241	South America
South America|hCoV-19/Chile/MA-ISPCH-11/2020|EPI ISL 445292|B.1|Chile|2020-03-22	South America|hCoV-19/Peru/CAL-UPCH-0080/2020|EPI ISL 540958|B.1.1|Peru|2020-06-17	0.0003702953	South America
South America|hCoV-19/Argentina/C3013/2020|EPI ISL 420598|B.1.220|Argentina|2020-03-22	South America|hCoV-19/Peru/CAL-UPCH-0080/2020|EPI ISL 540958|B.1.1|Peru|2020-06-17	0.0003702684	South America
South America|hCoV-19/Brazil/SP-144/2020|EPI ISL 468310|B.1.1.33|Brazil|2020-03-22	South America|hCoV-19/Peru/CAL-UPCH-0080/2020|EPI ISL 540958|B.1.1|Peru|2020-06-17	0.0002692486	South America
South America|hCoV-19/Peru/LIM-INS-168/2020|EPI ISL 536561|A.2|Peru|2020-03-22	South America|hCoV-19/Peru/CAL-UPCH-0080/2020|EPI ISL 540958|B.1.1|Peru|2020-06-17	0.0006734301	South America
South America|hCoV-19/Chile/MA-ISPCH-15/2020|EPI ISL 445299|B.1|Chile|2020-03-22	South America|hCoV-19/Peru/CAL-UPCH-0080/2020|EPI ISL 540958|B.1.1|Peru|2020-06-17	0.0003702857	South America
South America|hCoV-19/Aruba/AW-RIVM-10122/2020|EPI ISL 547449|B.40|Aruba|2020-03-22	South America|hCoV-19/Peru/CAL-UPCH-0080/2020|EPI ISL 540958|B.1.1|Peru|2020-06-17	0.0006060759	South America
South America|hCoV-19/Brazil/DF-891/2020|EPI ISL 427298|B.1.1.33|Brazil|2020-03-22	South America|hCoV-19/Peru/CAL-UPCH-0080/2020|EPI ISL 540958|B.1.1|Peru|2020-06-17	0.0002355812	South America
South America|hCoV-19/Colombia/BOL-INS-84730/2020|EPI ISL 497738|B.1|Colombia|2020-03-22	South America|hCoV-19/Peru/CAL-UPCH-0080/2020|EPI ISL 540958|B.1.1|Peru|2020-06-17	0.0003029844	South America
South America|hCoV-19/Colombia/DC-INS-84861/2020|EPI ISL 456116|B.1.5|Colombia|2020-03-22	South America|hCoV-19/Peru/CAL-UPCH-0080/2020|EPI ISL 540958|B.1.1|Peru|2020-06-17	0.0003110542	South America
South America|hCoV-19/Brazil/MG-CV49/2020|EPI ISL 429702|B.1.5|Brazil|2020-03-22	South America|hCoV-19/Peru/CAL-UPCH-0080/2020|EPI ISL 540958|B.1.1|Peru|2020-06-17	0.0003473064	South America
South America|hCoV-19/Brazil/SP-L7-CD63/2020|EPI ISL 476432|B.1.255|Brazil|2020-03-22	South America|hCoV-19/Peru/CAL-UPCH-0080/2020|EPI ISL 540958|B.1.1|Peru|2020-06-17	0.0003920712	South America
South America|hCoV-19/Brazil/SP-602/2020|EPI ISL 515526|B.1.1|Brazil|2020-03-23	South America|hCoV-19/Peru/CAL-UPCH-0080/2020|EPI ISL 540958|B.1.1|Peru|2020-06-17	0.0002355917	South America
South America|hCoV-19/Peru/LAL-UPCH-0109/2020|EPI ISL 540986|B.1.1|Peru|2020-03-23	South America|hCoV-19/Peru/CAL-UPCH-0080/2020|EPI ISL 540958|B.1.1|Peru|2020-06-17	0.0002692542	South America
South America|hCoV-19/Brazil/SP-279/2020|EPI ISL 527858|B.1.1.33|Brazil|2020-03-23	South America|hCoV-19/Peru/CAL-UPCH-0080/2020|EPI ISL 540958|B.1.1|Peru|2020-06-17	0.0003029177	South America
South America|hCoV-19/Brazil/RJ-DCVN01/2020|EPI ISL 483065|B.1.3|Brazil|2020-03-23	South America|hCoV-19/Peru/CAL-UPCH-0080/2020|EPI ISL 540958|B.1.1|Peru|2020-06-17	0.0004713383	South America
South America|hCoV-19/Brazil/DF-861/2020|EPI ISL 427296|B.1.1.33|Brazil|2020-03-23	South America|hCoV-19/Peru/CAL-UPCH-0080/2020|EPI ISL 540958|B.1.1|Peru|2020-06-17	0.0002692417	South America
South America|hCoV-19/Brazil/DF-862/2020|EPI ISL 427297|B.1.1.33|Brazil|2020-03-23	South America|hCoV-19/Peru/CAL-UPCH-0080/2020|EPI ISL 540958|B.1.1|Peru|2020-06-17	0.0002355812	South America
South America|hCoV-19/Chile/LI-ISPCH-9/2020|EPI ISL 445300|B.1.1|Chile|2020-03-23	South America|hCoV-19/Peru/CAL-UPCH-0080/2020|EPI ISL 540958|B.1.1|Peru|2020-06-17	0.0002019291	South America
South America|hCoV-19/Chile/RM-ISPCH-51/2020|EPI ISL 445330|B.1|Chile|2020-03-23	South America|hCoV-19/Peru/CAL-UPCH-0080/2020|EPI ISL 540958|B.1.1|Peru|2020-06-17	0.0003366272	South America
South America|hCoV-19/Chile/RM-ISPCH-50/2020|EPI ISL 445329|B|Chile|2020-03-23	South America|hCoV-19/Peru/CAL-UPCH-0080/2020|EPI ISL 540958|B.1.1|Peru|2020-06-17	0.0004713736	South America
South America|hCoV-19/Chile/LI-ISPCH-8/2020|EPI ISL 445298|B.1.1|Chile|2020-03-23	South America|hCoV-19/Peru/CAL-UPCH-0080/2020|EPI ISL 540958|B.1.1|Peru|2020-06-17	0.0002356142	South America
South America|hCoV-19/Colombia/CES-INS-87973/2020|EPI ISL 498153|B.1.255|Colombia|2020-03-23	South America|hCoV-19/Peru/CAL-UPCH-0080/2020|EPI ISL 540958|B.1.1|Peru|2020-06-17	0.0003366385	South America
South America|hCoV-19/Colombia/QUI-INS-85082/2020|EPI ISL 497744|B|Colombia|2020-03-23	South America|hCoV-19/Peru/CAL-UPCH-0080/2020|EPI ISL 540958|B.1.1|Peru|2020-06-17	0.0002693135	South America
South America|hCoV-19/Uruguay/UY-NYUMC857/2020|EPI ISL 457953|B.1.1.33|Uruguay|2020-03-23	South America|hCoV-19/Peru/CAL-UPCH-0080/2020|EPI ISL 540958|B.1.1|Peru|2020-06-17	0.0002386243	South America
South America|hCoV-19/Peru/CAL-INS-137/2020|EPI ISL 536532|B.1.1.1|Peru|2020-03-23	South America|hCoV-19/Peru/CAL-UPCH-0080/2020|EPI ISL 540958|B.1.1|Peru|2020-06-17	0.0002378182	South America
South America|hCoV-19/Brazil/MG-0218/2020|EPI ISL 470584|B.1.1.33|Brazil|2020-03-23	South America|hCoV-19/Peru/CAL-UPCH-0080/2020|EPI ISL 540958|B.1.1|Peru|2020-06-17	0.0002395714	South America
South America|hCoV-19/Brazil/RJ-0247/2020|EPI ISL 470615|B.1.1.33|Brazil|2020-03-23	South America|hCoV-19/Peru/CAL-UPCH-0080/2020|EPI ISL 540958|B.1.1|Peru|2020-06-17	0.0003087740	South America
South America|hCoV-19/Brazil/SP-L9-CD137/2020|EPI ISL 476484|B.1.1.33|Brazil|2020-03-23	South America|hCoV-19/Peru/CAL-UPCH-0080/2020|EPI ISL 540958|B.1.1|Peru|2020-06-17	0.0003140501	South America
South America|hCoV-19/Brazil/SP-L7-CD70/2020|EPI ISL 476437|B.1.255|Brazil|2020-03-23	South America|hCoV-19/Peru/CAL-UPCH-0080/2020|EPI ISL 540958|B.1.1|Peru|2020-06-17	0.0003492881	South America
South America|hCoV-19/Brazil/SP-L8-CD101/2020|EPI ISL 476450|B.1.1.33|Brazil|2020-03-23	South America|hCoV-19/Peru/CAL-UPCH-0080/2020|EPI ISL 540958|B.1.1|Peru|2020-06-17	0.0002465480	South America
South America|hCoV-19/Brazil/CE-L11-CD196/2020|EPI ISL 476200|B.1.212|Brazil|2020-03-23	South America|hCoV-19/Peru/CAL-UPCH-0080/2020|EPI ISL 540958|B.1.1|Peru|2020-06-17	0.0003914099	South America
South America|hCoV-19/Brazil/MA-IEC-162157/2020|EPI ISL 524797|B.1.1.33|Brazil|2020-03-24	South America|hCoV-19/Peru/CAL-UPCH-0080/2020|EPI ISL 540958|B.1.1|Peru|2020-06-17	0.0002355808	South America
South America|hCoV-19/Brazil/SP-165/2020|EPI ISL 523963|B.1|Brazil|2020-03-24	South America|hCoV-19/Peru/CAL-UPCH-0080/2020|EPI ISL 540958|B.1.1|Peru|2020-06-17	0.0003366159	South America
South America|hCoV-19/Peru/LIM-INS-019/2020|EPI ISL 491172|B.1.1.1|Peru|2020-03-24	South America|hCoV-19/Peru/CAL-UPCH-0080/2020|EPI ISL 540958|B.1.1|Peru|2020-06-17	0.0003388448	South America
South America|hCoV-19/Peru/LIM-INS-022/2020|EPI ISL 491428|B.1.1.1|Peru|2020-03-24	South America|hCoV-19/Peru/CAL-UPCH-0080/2020|EPI ISL 540958|B.1.1|Peru|2020-06-17	0.0003049535	South America
South America|hCoV-19/Brazil/SP-L7-CD72/2020|EPI ISL 476439|B.1.1.33|Brazil|2020-03-24	South America|hCoV-19/Peru/CAL-UPCH-0080/2020|EPI ISL 540958|B.1.1|Peru|2020-06-17	0.0003058967	South America
South America|hCoV-19/Brazil/SP-L9-CD91/2020|EPI ISL 476490|B.1.255|Brazil|2020-03-24	South America|hCoV-19/Peru/CAL-UPCH-0080/2020|EPI ISL 540958|B.1.1|Peru|2020-06-17	0.0003739355	South America
South America|hCoV-19/Brazil/SC-L16-CD314/2020|EPI ISL 476278|B.1.1.33|Brazil|2020-03-24	South America|hCoV-19/Peru/CAL-UPCH-0080/2020|EPI ISL 540958|B.1.1|Peru|2020-06-17	0.0003059839	South America
South America|hCoV-19/Brazil/RJ-0248/2020|EPI ISL 470616|B.1.5|Brazil|2020-03-24	South America|hCoV-19/Peru/CAL-UPCH-0080/2020|EPI ISL 540958|B.1.1|Peru|2020-06-17	0.0003423675	South America
South America|hCoV-19/Brazil/SP-L9-CD140/2020|EPI ISL 476487|B.1.1.33|Brazil|2020-03-24	South America|hCoV-19/Peru/CAL-UPCH-0080/2020|EPI ISL 540958|B.1.1|Peru|2020-06-17	0.0002739242	South America
South America|hCoV-19/Brazil/SP-L9-CD139/2020|EPI ISL 476486|B.1.1.33|Brazil|2020-03-24	South America|hCoV-19/Peru/CAL-UPCH-0080/2020|EPI ISL 540958|B.1.1|Peru|2020-06-17	0.0002111066	South America
South America|hCoV-19/Chile/MA-CMM-31600/2020|EPI ISL 459861|B.1|Chile|2020-03-25	South America|hCoV-19/Peru/CAL-UPCH-0080/2020|EPI ISL 540958|B.1.1|Peru|2020-06-17	0.0003366156	South America
South America|hCoV-19/Brazil/SP-625/2020|EPI ISL 515528|B.1.1.33|Brazil|2020-03-25	South America|hCoV-19/Peru/CAL-UPCH-0080/2020|EPI ISL 540958|B.1.1|Peru|2020-06-17	0.0002355812	South America
South America|hCoV-19/Brazil/RJ-818/2020|EPI ISL 427303|B.1.1.33|Brazil|2020-03-25	South America|hCoV-19/Peru/CAL-UPCH-0080/2020|EPI ISL 540958|B.1.1|Peru|2020-06-17	0.0002692417	South America
South America|hCoV-19/Brazil/RJ-1111/2020|EPI ISL 456076|B.1.1.33|Brazil|2020-03-25	South America|hCoV-19/Peru/CAL-UPCH-0080/2020|EPI ISL 540958|B.1.1|Peru|2020-06-17	0.0002692417	South America
South America|hCoV-19/Brazil/RJ-1119/2020|EPI ISL 456077|B.1.1.33|Brazil|2020-03-25	South America|hCoV-19/Peru/CAL-UPCH-0080/2020|EPI ISL 540958|B.1.1|Peru|2020-06-17	0.0002355892	South America
South America|hCoV-19/Peru/LIM-INS-017/2020|EPI ISL 490316|B.1.255|Peru|2020-03-25	South America|hCoV-19/Peru/CAL-UPCH-0080/2020|EPI ISL 540958|B.1.1|Peru|2020-06-17	0.0003388855	South America
South America|hCoV-19/Peru/LIM-INS-024/2020|EPI ISL 491429|A.2|Peru|2020-03-25	South America|hCoV-19/Peru/CAL-UPCH-0080/2020|EPI ISL 540958|B.1.1|Peru|2020-06-17	0.0006440760	South America
South America|hCoV-19/Peru/LIM-INS-018/2020|EPI ISL 490975|B.1|Peru|2020-03-25	South America|hCoV-19/Peru/CAL-UPCH-0080/2020|EPI ISL 540958|B.1.1|Peru|2020-06-17	0.0004067106	South America
South America|hCoV-19/Brazil/SP-636/2020|EPI ISL 515550|B.1.1.33|Brazil|2020-03-25	South America|hCoV-19/Peru/CAL-UPCH-0080/2020|EPI ISL 540958|B.1.1|Peru|2020-06-17	0.0002355892	South America
South America|hCoV-19/Colombia/ANT-UdeA-200325-01/2020|EPI ISL 536399|B.1.5|Colombia|2020-03-25	South America|hCoV-19/Peru/CAL-UPCH-0080/2020|EPI ISL 540958|B.1.1|Peru|2020-06-17	0.0003029617	South America
South America|hCoV-19/Colombia/MAG-INS-87968/2020|EPI ISL 498152|B.1|Colombia|2020-03-25	South America|hCoV-19/Peru/CAL-UPCH-0080/2020|EPI ISL 540958|B.1.1|Peru|2020-06-17	0.0004376944	South America
South America|hCoV-19/Chile/AR-ISPCH-14/2020|EPI ISL 445348|B.1.255|Chile|2020-03-25	South America|hCoV-19/Peru/CAL-UPCH-0080/2020|EPI ISL 540958|B.1.1|Peru|2020-06-17	0.0003366499	South America
South America|hCoV-19/Colombia/ATL-INS-88612/2020|EPI ISL 498155|B.1|Colombia|2020-03-25	South America|hCoV-19/Peru/CAL-UPCH-0080/2020|EPI ISL 540958|B.1.1|Peru|2020-06-17	0.0003029742	South America
South America|hCoV-19/Uruguay/UY-NYUMC861/2020|EPI ISL 457957|B.1.1.1|Uruguay|2020-03-25	South America|hCoV-19/Peru/CAL-UPCH-0080/2020|EPI ISL 540958|B.1.1|Peru|2020-06-17	0.0003401515	South America
South America|hCoV-19/Brazil/SP-L11-CD93/2020|EPI ISL 476204|B.1.1.33|Brazil|2020-03-25	South America|hCoV-19/Peru/CAL-UPCH-0080/2020|EPI ISL 540958|B.1.1|Peru|2020-06-17	0.0003458653	South America
South America|hCoV-19/Brazil/RJ-0249/2020|EPI ISL 470617|B.1.1.33|Brazil|2020-03-25	South America|hCoV-19/Peru/CAL-UPCH-0080/2020|EPI ISL 540958|B.1.1|Peru|2020-06-17	0.0002419811	South America
South America|hCoV-19/Brazil/RJ-872/2020|EPI ISL 427304|B.1.1.33|Brazil|2020-03-26	South America|hCoV-19/Peru/CAL-UPCH-0080/2020|EPI ISL 540958|B.1.1|Peru|2020-06-17	0.0003029177	South America
South America|hCoV-19/Brazil/PR-5623/2020|EPI ISL 541346|B.1.3|Brazil|2020-03-26	South America|hCoV-19/Peru/CAL-UPCH-0080/2020|EPI ISL 540958|B.1.1|Peru|2020-06-17	0.0004713322	South America
South America|hCoV-19/Colombia/CAL-GUR-0072/2020|EPI ISL 447734|A.2|Colombia|2020-03-26	South America|hCoV-19/Peru/CAL-UPCH-0080/2020|EPI ISL 540958|B.1.1|Peru|2020-06-17	0.0007071412	South America
South America|hCoV-19/Colombia/VAC-GUR-0084/2020|EPI ISL 447735|B.1|Colombia|2020-03-26	South America|hCoV-19/Peru/CAL-UPCH-0080/2020|EPI ISL 540958|B.1.1|Peru|2020-06-17	0.0003366726	South America
South America|hCoV-19/Colombia/VAC-GUR-0135/2020|EPI ISL 447737|B.1|Colombia|2020-03-26	South America|hCoV-19/Peru/CAL-UPCH-0080/2020|EPI ISL 540958|B.1.1|Peru|2020-06-17	0.0003705601	South America
South America|hCoV-19/Colombia/BOY-INS-88871/2020|EPI ISL 498158|B|Colombia|2020-03-26	South America|hCoV-19/Peru/CAL-UPCH-0080/2020|EPI ISL 540958|B.1.1|Peru|2020-06-17	0.0002693044	South America
South America|hCoV-19/Colombia/VAC-GUR-0094/2020|EPI ISL 447736|B.1|Colombia|2020-03-26	South America|hCoV-19/Peru/CAL-UPCH-0080/2020|EPI ISL 540958|B.1.1|Peru|2020-06-17	0.0003719430	South America
South America|hCoV-19/Uruguay/UY-NYUMC863/2020|EPI ISL 457959|B|Uruguay|2020-03-26	South America|hCoV-19/Peru/CAL-UPCH-0080/2020|EPI ISL 540958|B.1.1|Peru|2020-06-17	0.0005801108	South America
South America|hCoV-19/Brazil/SC-L17-CD322/2020|EPI ISL 476297|B.1.1.33|Brazil|2020-03-26	South America|hCoV-19/Peru/CAL-UPCH-0080/2020|EPI ISL 540958|B.1.1|Peru|2020-06-17	0.0002379027	South America
South America|hCoV-19/Brazil/RJ-0250/2020|EPI ISL 470618|B.1.1.33|Brazil|2020-03-26	South America|hCoV-19/Peru/CAL-UPCH-0080/2020|EPI ISL 540958|B.1.1|Peru|2020-06-17	0.0002381536	South America
South America|hCoV-19/Brazil/SP-L14-CD241/2020|EPI ISL 476245|B.1.1.33|Brazil|2020-03-26	South America|hCoV-19/Peru/CAL-UPCH-0080/2020|EPI ISL 540958|B.1.1|Peru|2020-06-17	0.0002097271	South America
South America|hCoV-19/Argentina/PAIS-A0003/2020|EPI ISL 430795|B.1|Argentina|2020-03-26	South America|hCoV-19/Peru/CAL-UPCH-0080/2020|EPI ISL 540958|B.1.1|Peru|2020-06-17	0.0003882488	South America
South America|hCoV-19/Argentina/PAIS-A0004/2020|EPI ISL 430796|B.1.5|Argentina|2020-03-27	South America|hCoV-19/Peru/CAL-UPCH-0080/2020|EPI ISL 540958|B.1.1|Peru|2020-06-17	0.0004039849	South America
South America|hCoV-19/Argentina/PAIS-A0005/2020|EPI ISL 430797|B.1.1|Argentina|2020-03-27	South America|hCoV-19/Peru/CAL-UPCH-0080/2020|EPI ISL 540958|B.1.1|Peru|2020-06-17	0.0002359367	South America
South America|hCoV-19/Chile/RM-CMM-32205/2020|EPI ISL 459859|B.1.5|Chile|2020-03-27	South America|hCoV-19/Peru/CAL-UPCH-0080/2020|EPI ISL 540958|B.1.1|Peru|2020-06-17	0.0003029413	South America
South America|hCoV-19/Peru/LIM-INS-020/2020|EPI ISL 490976|B.1.1.1|Peru|2020-03-27	South America|hCoV-19/Peru/CAL-UPCH-0080/2020|EPI ISL 540958|B.1.1|Peru|2020-06-17	0.0003051085	South America
South America|hCoV-19/Brazil/RJ-0251/2020|EPI ISL 470619|B.1|Brazil|2020-03-27	South America|hCoV-19/Peru/CAL-UPCH-0080/2020|EPI ISL 540958|B.1.1|Peru|2020-06-17	0.0003081155	South America
South America|hCoV-19/Brazil/SP-L14-CD260/2020|EPI ISL 476256|B.1|Brazil|2020-03-27	South America|hCoV-19/Peru/CAL-UPCH-0080/2020|EPI ISL 540958|B.1.1|Peru|2020-06-17	0.0003082106	South America
South America|hCoV-19/Brazil/SP-L14-CD242/2020|EPI ISL 476246|B.1.1.33|Brazil|2020-03-27	South America|hCoV-19/Peru/CAL-UPCH-0080/2020|EPI ISL 540958|B.1.1|Peru|2020-06-17	0.0002397849	South America
South America|hCoV-19/Brazil/SP-L17-CD324/2020|EPI ISL 476298|B.1.1|Brazil|2020-03-27	South America|hCoV-19/Peru/CAL-UPCH-0080/2020|EPI ISL 540958|B.1.1|Peru|2020-06-17	0.0002440469	South America
South America|hCoV-19/Brazil/SP-L17-CD327/2020|EPI ISL 476299|B.1.212|Brazil|2020-03-27	South America|hCoV-19/Peru/CAL-UPCH-0080/2020|EPI ISL 540958|B.1.1|Peru|2020-06-17	0.0003868521	South America
South America|hCoV-19/Chile/RM-ISPCH-75/2020|EPI ISL 445371|B.1.5|Chile|2020-03-28	South America|hCoV-19/Peru/CAL-UPCH-0080/2020|EPI ISL 540958|B.1.1|Peru|2020-06-17	0.0003366176	South America
South America|hCoV-19/Argentina/PAIS-A0006/2020|EPI ISL 430798|B.1.3|Argentina|2020-03-28	South America|hCoV-19/Peru/CAL-UPCH-0080/2020|EPI ISL 540958|B.1.1|Peru|2020-06-17	0.0004376411	South America
South America|hCoV-19/Colombia/CUN-GUR-0454/2020|EPI ISL 447744|B.1.255|Colombia|2020-03-28	South America|hCoV-19/Peru/CAL-UPCH-0080/2020|EPI ISL 540958|B.1.1|Peru|2020-06-17	0.0003366272	South America
South America|hCoV-19/Colombia/RIS-INS-87267/2020|EPI ISL 497745|B.1|Colombia|2020-03-28	South America|hCoV-19/Peru/CAL-UPCH-0080/2020|EPI ISL 540958|B.1.1|Peru|2020-06-17	0.0003366385	South America
South America|hCoV-19/Brazil/SP-120/2020|EPI ISL 515521|B.1.1.33|Brazil|2020-03-28	South America|hCoV-19/Peru/CAL-UPCH-0080/2020|EPI ISL 540958|B.1.1|Peru|2020-06-17	0.0002356605	South America
South America|hCoV-19/Brazil/PR-5622/2020|EPI ISL 541345|B.1|Brazil|2020-03-28	South America|hCoV-19/Peru/CAL-UPCH-0080/2020|EPI ISL 540958|B.1.1|Peru|2020-06-17	0.0003709599	South America
South America|hCoV-19/Uruguay/UY-NYUMC865/2020|EPI ISL 457961|B|Uruguay|2020-03-28	South America|hCoV-19/Peru/CAL-UPCH-0080/2020|EPI ISL 540958|B.1.1|Peru|2020-06-17	0.0005778435	South America
South America|hCoV-19/Uruguay/UY-NYUMC867/2020|EPI ISL 457963|B.1.1.1|Uruguay|2020-03-28	South America|hCoV-19/Peru/CAL-UPCH-0080/2020|EPI ISL 540958|B.1.1|Peru|2020-06-17	0.0003397702	South America
South America|hCoV-19/Brazil/CE-L16-CD332/2020|EPI ISL 476281|B.1.1.33|Brazil|2020-03-28	South America|hCoV-19/Peru/CAL-UPCH-0080/2020|EPI ISL 540958|B.1.1|Peru|2020-06-17	0.0002089020	South America
South America|hCoV-19/Brazil/SP-551/2020|EPI ISL 471554|B.1.1.33|Brazil|2020-03-29	South America|hCoV-19/Peru/CAL-UPCH-0080/2020|EPI ISL 540958|B.1.1|Peru|2020-06-17	0.0002355811	South America
South America|hCoV-19/Colombia/NAR-GUR-0627/2020|EPI ISL 447749|B.1.1|Colombia|2020-03-29	South America|hCoV-19/Peru/CAL-UPCH-0080/2020|EPI ISL 540958|B.1.1|Peru|2020-06-17	0.0002409070	South America
South America|hCoV-19/Argentina/PAIS-A0007/2020|EPI ISL 430799|B.1.5|Argentina|2020-03-30	South America|hCoV-19/Peru/CAL-UPCH-0080/2020|EPI ISL 540958|B.1.1|Peru|2020-06-17	0.0003029412	South America
South America|hCoV-19/Chile/MA-ISPCH-17/2020|EPI ISL 445372|B.1|Chile|2020-03-30	South America|hCoV-19/Peru/CAL-UPCH-0080/2020|EPI ISL 540958|B.1.1|Peru|2020-06-17	0.0003366159	South America
South America|hCoV-19/Colombia/HUI-GUR-0900/2020|EPI ISL 447752|B.1|Colombia|2020-03-30	South America|hCoV-19/Peru/CAL-UPCH-0080/2020|EPI ISL 540958|B.1.1|Peru|2020-06-17	0.0004379882	South America
South America|hCoV-19/Colombia/CHO-GUR-0787/2020|EPI ISL 447750|B.1|Colombia|2020-03-30	South America|hCoV-19/Peru/CAL-UPCH-0080/2020|EPI ISL 540958|B.1.1|Peru|2020-06-17	0.0003703155	South America
South America|hCoV-19/Brazil/RJ-899/2020|EPI ISL 456071|B.1.1.33|Brazil|2020-03-30	South America|hCoV-19/Peru/CAL-UPCH-0080/2020|EPI ISL 540958|B.1.1|Peru|2020-06-17	0.0003030480	South America
South America|hCoV-19/Colombia/NAR-INS-94679/2020|EPI ISL 498162|A.2|Colombia|2020-03-30	South America|hCoV-19/Peru/CAL-UPCH-0080/2020|EPI ISL 540958|B.1.1|Peru|2020-06-17	0.0006734755	South America
South America|hCoV-19/Colombia/ATL-INS-88712/2020|EPI ISL 498156|B.1.5|Colombia|2020-03-30	South America|hCoV-19/Peru/CAL-UPCH-0080/2020|EPI ISL 540958|B.1.1|Peru|2020-06-17	0.0003029617	South America
South America|hCoV-19/Chile/VS-ISPCH-5/2020|EPI ISL 445337|B.1|Chile|2020-03-30	South America|hCoV-19/Peru/CAL-UPCH-0080/2020|EPI ISL 540958|B.1.1|Peru|2020-06-17	0.0003703231	South America
South America|hCoV-19/Colombia/BOY-INS-88859/2020|EPI ISL 498157|B.1.255|Colombia|2020-03-30	South America|hCoV-19/Peru/CAL-UPCH-0080/2020|EPI ISL 540958|B.1.1|Peru|2020-06-17	0.0003366612	South America
South America|hCoV-19/Colombia/BOL-INS-94411/2020|EPI ISL 498161|B.1|Colombia|2020-03-30	South America|hCoV-19/Peru/CAL-UPCH-0080/2020|EPI ISL 540958|B.1.1|Peru|2020-06-17	0.0003703480	South America
South America|hCoV-19/Brazil/RJ-0252/2020|EPI ISL 470620|B.1.1.33|Brazil|2020-03-30	South America|hCoV-19/Peru/CAL-UPCH-0080/2020|EPI ISL 540958|B.1.1|Peru|2020-06-17	0.0003057472	South America
South America|hCoV-19/Brazil/CE-L16-CD344/2020|EPI ISL 476288|B.1.5|Brazil|2020-03-30	South America|hCoV-19/Peru/CAL-UPCH-0080/2020|EPI ISL 540958|B.1.1|Peru|2020-06-17	0.0003399525	South America
South America|hCoV-19/Brazil/CE-L16-CD346/2020|EPI ISL 476289|B.1.212|Brazil|2020-03-30	South America|hCoV-19/Peru/CAL-UPCH-0080/2020|EPI ISL 540958|B.1.1|Peru|2020-06-17	0.0004420244	South America
South America|hCoV-19/Ecuador/HGSQ-USFQ-018/2020|EPI ISL 422563|B.1.1|Ecuador|2020-03-30	South America|hCoV-19/Peru/CAL-UPCH-0080/2020|EPI ISL 540958|B.1.1|Peru|2020-06-17	0.0002761528	South America
South America|hCoV-19/Brazil/SP-L15-CD272/2020|EPI ISL 476265|B.1.255|Brazil|2020-03-30	South America|hCoV-19/Peru/CAL-UPCH-0080/2020|EPI ISL 540958|B.1.1|Peru|2020-06-17	0.0003424708	South America
South America|hCoV-19/Brazil/SC-L16-CD350/2020|EPI ISL 476292|B.1.1.33|Brazil|2020-03-30	South America|hCoV-19/Peru/CAL-UPCH-0080/2020|EPI ISL 540958|B.1.1|Peru|2020-06-17	0.0002396946	South America
South America|hCoV-19/Brazil/SP-L16-CD339/2020|EPI ISL 476286|B.1.1.33|Brazil|2020-03-30	South America|hCoV-19/Peru/CAL-UPCH-0080/2020|EPI ISL 540958|B.1.1|Peru|2020-06-17	0.0002397192	South America
South America|hCoV-19/Brazil/SP-L15-CD274/2020|EPI ISL 476267|B.1.1|Brazil|2020-03-30	South America|hCoV-19/Peru/CAL-UPCH-0080/2020|EPI ISL 540958|B.1.1|Peru|2020-06-17	0.0002767645	South America
South America|hCoV-19/Uruguay/UY-NYUMC866/2020|EPI ISL 457962|B.1.1.1|Uruguay|2020-03-30	South America|hCoV-19/Peru/CAL-UPCH-0080/2020|EPI ISL 540958|B.1.1|Peru|2020-06-17	0.0003487019	South America
South America|hCoV-19/Brazil/SP-L15-CD283/2020|EPI ISL 476274|B.1.1.33|Brazil|2020-03-30	South America|hCoV-19/Peru/CAL-UPCH-0080/2020|EPI ISL 540958|B.1.1|Peru|2020-06-17	0.0002789373	South America
South America|hCoV-19/Colombia/HUI-GUR-0920/2020|EPI ISL 447753|B.1.5|Colombia|2020-03-30	South America|hCoV-19/Peru/CAL-UPCH-0080/2020|EPI ISL 540958|B.1.1|Peru|2020-06-17	0.0003159675	South America
South America|hCoV-19/Peru/ANC-INS-132/2020|EPI ISL 536529|B.1.1.1|Peru|2020-03-31	South America|hCoV-19/Peru/CAL-UPCH-0080/2020|EPI ISL 540958|B.1.1|Peru|2020-06-17	0.0003365750	South America
South America|hCoV-19/Argentina/PAIS-A0009/2020|EPI ISL 430801|B.1.5|Argentina|2020-03-31	South America|hCoV-19/Peru/CAL-UPCH-0080/2020|EPI ISL 540958|B.1.1|Peru|2020-06-17	0.0003029413	South America
South America|hCoV-19/Brazil/SP-122/2020|EPI ISL 515522|B.1.1.33|Brazil|2020-03-31	South America|hCoV-19/Peru/CAL-UPCH-0080/2020|EPI ISL 540958|B.1.1|Peru|2020-06-17	0.0002355812	South America
South America|hCoV-19/Argentina/PAIS-A0011/2020|EPI ISL 430802|B.1.1|Argentina|2020-03-31	South America|hCoV-19/Peru/CAL-UPCH-0080/2020|EPI ISL 540958|B.1.1|Peru|2020-06-17	0.0002019317	South America
South America|hCoV-19/Colombia/RIS-GUV-92087/2020|EPI ISL 447760|B.1.8|Colombia|2020-03-31	South America|hCoV-19/Peru/CAL-UPCH-0080/2020|EPI ISL 540958|B.1.1|Peru|2020-06-17	0.0003029515	South America
South America|hCoV-19/Colombia/HUI-GUV-92061/2020|EPI ISL 447759|B.1.5|Colombia|2020-03-31	South America|hCoV-19/Peru/CAL-UPCH-0080/2020|EPI ISL 540958|B.1.1|Peru|2020-06-17	0.0003030433	South America
South America|hCoV-19/Colombia/VAC-GUV-92034/2020|EPI ISL 447755|B.1.5|Colombia|2020-03-31	South America|hCoV-19/Peru/CAL-UPCH-0080/2020|EPI ISL 540958|B.1.1|Peru|2020-06-17	0.0004042040	South America
South America|hCoV-19/Colombia/VAC-GUV-92042/2020|EPI ISL 447756|B.1.5|Colombia|2020-03-31	South America|hCoV-19/Peru/CAL-UPCH-0080/2020|EPI ISL 540958|B.1.1|Peru|2020-06-17	0.0003368400	South America
South America|hCoV-19/Peru/ICA-INS-040/2020|EPI ISL 491462|B.1.1.1|Peru|2020-03-31	South America|hCoV-19/Peru/CAL-UPCH-0080/2020|EPI ISL 540958|B.1.1|Peru|2020-06-17	0.0003388607	South America
South America|hCoV-19/Colombia/MAG-INS-95839/2020|EPI ISL 498166|B.1.255|Colombia|2020-03-31	South America|hCoV-19/Peru/CAL-UPCH-0080/2020|EPI ISL 540958|B.1.1|Peru|2020-06-17	0.0003703279	South America
South America|hCoV-19/Colombia/CAU-INS-89002/2020|EPI ISL 498159|B.1|Colombia|2020-03-31	South America|hCoV-19/Peru/CAL-UPCH-0080/2020|EPI ISL 540958|B.1.1|Peru|2020-06-17	0.0002692954	South America
South America|hCoV-19/Colombia/CES-INS-89781/2020|EPI ISL 498160|B.1.255|Colombia|2020-03-31	South America|hCoV-19/Peru/CAL-UPCH-0080/2020|EPI ISL 540958|B.1.1|Peru|2020-06-17	0.0003366499	South America
South America|hCoV-19/Colombia/ANT-GUV-92256/2020|EPI ISL 447768|B.1|Colombia|2020-03-31	South America|hCoV-19/Peru/CAL-UPCH-0080/2020|EPI ISL 540958|B.1.1|Peru|2020-06-17	0.0003368993	South America
South America|hCoV-19/Colombia/ANT-GUV-92146/2020|EPI ISL 447761|B|Colombia|2020-03-31	South America|hCoV-19/Peru/CAL-UPCH-0080/2020|EPI ISL 540958|B.1.1|Peru|2020-06-17	0.0004385768	South America
South America|hCoV-19/Brazil/MA-L17-CD363/2020|EPI ISL 476309|B.1.1.33|Brazil|2020-03-31	South America|hCoV-19/Peru/CAL-UPCH-0080/2020|EPI ISL 540958|B.1.1|Peru|2020-06-17	0.0002739242	South America
South America|hCoV-19/Brazil/BA-L17-CD359/2020|EPI ISL 476305|B.1.1.33|Brazil|2020-03-31	South America|hCoV-19/Peru/CAL-UPCH-0080/2020|EPI ISL 540958|B.1.1|Peru|2020-06-17	0.0002739241	South America
South America|hCoV-19/Brazil/PR-L17-CD365/2020|EPI ISL 476311|B.1.1|Brazil|2020-03-31	South America|hCoV-19/Peru/CAL-UPCH-0080/2020|EPI ISL 540958|B.1.1|Peru|2020-06-17	0.0002054506	South America
South America|hCoV-19/Brazil/SC-L17-CD372/2020|EPI ISL 476317|B.1.1.33|Brazil|2020-03-31	South America|hCoV-19/Peru/CAL-UPCH-0080/2020|EPI ISL 540958|B.1.1|Peru|2020-06-17	0.0002071355	South America
South America|hCoV-19/Brazil/CE-L17-CD361/2020|EPI ISL 476307|B.1.212|Brazil|2020-03-31	South America|hCoV-19/Peru/CAL-UPCH-0080/2020|EPI ISL 540958|B.1.1|Peru|2020-06-17	0.0003798301	South America
South America|hCoV-19/Brazil/SP-L17-CD357/2020|EPI ISL 476303|B.1.1.33|Brazil|2020-03-31	South America|hCoV-19/Peru/CAL-UPCH-0080/2020|EPI ISL 540958|B.1.1|Peru|2020-06-17	0.0002416636	South America
South America|hCoV-19/Colombia/HUI-GUV-92060/2020|EPI ISL 447758|B.1.5|Colombia|2020-03-31	South America|hCoV-19/Peru/CAL-UPCH-0080/2020|EPI ISL 540958|B.1.1|Peru|2020-06-17	0.0003157369	South America
South America|hCoV-19/Peru/CAL-INS-135/2020|EPI ISL 536530|B.1.1|Peru|2020-03-31	South America|hCoV-19/Peru/CAL-UPCH-0080/2020|EPI ISL 540958|B.1.1|Peru|2020-06-17	0.0003883920	South America
South America|hCoV-19/Argentina/PAIS-A0012/2020|EPI ISL 430803|B.1.5|Argentina|2020-04-01	South America|hCoV-19/Peru/CAL-UPCH-0080/2020|EPI ISL 540958|B.1.1|Peru|2020-06-17	0.0003702774	South America
South America|hCoV-19/Brazil/SP-137/2020|EPI ISL 515543|B.1.1.33|Brazil|2020-04-01	South America|hCoV-19/Peru/CAL-UPCH-0080/2020|EPI ISL 540958|B.1.1|Peru|2020-06-17	0.0002692542	South America
South America|hCoV-19/Peru/LAM-INS-126/2020|EPI ISL 536524|C.14|Peru|2020-04-01	South America|hCoV-19/Peru/CAL-UPCH-0080/2020|EPI ISL 540958|B.1.1|Peru|2020-06-17	0.0003702588	South America
South America|hCoV-19/Chile/RM-ISPCH-56/2020|EPI ISL 445352|B.1.1.33|Chile|2020-04-01	South America|hCoV-19/Peru/CAL-UPCH-0080/2020|EPI ISL 540958|B.1.1|Peru|2020-06-17	0.0002355812	South America
South America|hCoV-19/Peru/JUN-INS-131/2020|EPI ISL 536528|B.1|Peru|2020-04-01	South America|hCoV-19/Peru/CAL-UPCH-0080/2020|EPI ISL 540958|B.1.1|Peru|2020-06-17	0.0003702857	South America
South America|hCoV-19/Peru/LAM-INS-125/2020|EPI ISL 536523|C.14|Peru|2020-04-01	South America|hCoV-19/Peru/CAL-UPCH-0080/2020|EPI ISL 540958|B.1.1|Peru|2020-06-17	0.0004039465	South America
South America|hCoV-19/Argentina/PAIS-A0013/2020|EPI ISL 430804|B.1.5|Argentina|2020-04-01	South America|hCoV-19/Peru/CAL-UPCH-0080/2020|EPI ISL 540958|B.1.1|Peru|2020-06-17	0.0003029413	South America
South America|hCoV-19/Peru/LAM-INS-169/2020|EPI ISL 536562|B.1.1.1|Peru|2020-04-01	South America|hCoV-19/Peru/CAL-UPCH-0080/2020|EPI ISL 540958|B.1.1|Peru|2020-06-17	0.0003702588	South America
South America|hCoV-19/Argentina/PAIS-A0014/2020|EPI ISL 430805|B.1.1|Argentina|2020-04-01	South America|hCoV-19/Peru/CAL-UPCH-0080/2020|EPI ISL 540958|B.1.1|Peru|2020-06-17	0.0002696479	South America
South America|hCoV-19/Chile/RM-ISPCH-54/2020|EPI ISL 445350|B.1.1.1|Chile|2020-04-01	South America|hCoV-19/Peru/CAL-UPCH-0080/2020|EPI ISL 540958|B.1.1|Peru|2020-06-17	0.0003365757	South America
South America|hCoV-19/Brazil/RJ-1065/2020|EPI ISL 456074|B.1.1.33|Brazil|2020-04-01	South America|hCoV-19/Peru/CAL-UPCH-0080/2020|EPI ISL 540958|B.1.1|Peru|2020-06-17	0.0002692417	South America
South America|hCoV-19/Brazil/RJ-1056/2020|EPI ISL 456072|B.1.1.33|Brazil|2020-04-01	South America|hCoV-19/Peru/CAL-UPCH-0080/2020|EPI ISL 540958|B.1.1|Peru|2020-06-17	0.0002355812	South America
South America|hCoV-19/Colombia/MAG-GVI-93457/2020|EPI ISL 447778|B.1.255|Colombia|2020-04-01	South America|hCoV-19/Peru/CAL-UPCH-0080/2020|EPI ISL 540958|B.1.1|Peru|2020-06-17	0.0003703155	South America
South America|hCoV-19/Colombia/VAC-GVI-93366/2020|EPI ISL 447774|B.1|Colombia|2020-04-01	South America|hCoV-19/Peru/CAL-UPCH-0080/2020|EPI ISL 540958|B.1.1|Peru|2020-06-17	0.0003367292	South America
South America|hCoV-19/Colombia/ANT-GUV-92250/2020|EPI ISL 447766|B.1|Colombia|2020-04-01	South America|hCoV-19/Peru/CAL-UPCH-0080/2020|EPI ISL 540958|B.1.1|Peru|2020-06-17	0.0003367292	South America
South America|hCoV-19/Colombia/VAC-GVI-93467/2020|EPI ISL 447779|B.1.1|Colombia|2020-04-01	South America|hCoV-19/Peru/CAL-UPCH-0080/2020|EPI ISL 540958|B.1.1|Peru|2020-06-17	0.0002019903	South America
South America|hCoV-19/Colombia/MAG-GVI-93450/2020|EPI ISL 447777|B.1.255|Colombia|2020-04-01	South America|hCoV-19/Peru/CAL-UPCH-0080/2020|EPI ISL 540958|B.1.1|Peru|2020-06-17	0.0003368313	South America
South America|hCoV-19/Colombia/VAC-GVI-93470/2020|EPI ISL 447780|B.1|Colombia|2020-04-01	South America|hCoV-19/Peru/CAL-UPCH-0080/2020|EPI ISL 540958|B.1.1|Peru|2020-06-17	0.0003706571	South America
South America|hCoV-19/Colombia/VAC-GVI-93381/2020|EPI ISL 447775|B.1|Colombia|2020-04-01	South America|hCoV-19/Peru/CAL-UPCH-0080/2020|EPI ISL 540958|B.1.1|Peru|2020-06-17	0.0003369675	South America
South America|hCoV-19/Peru/LAM-INS-034/2020|EPI ISL 491459|C.14|Peru|2020-04-01	South America|hCoV-19/Peru/CAL-UPCH-0080/2020|EPI ISL 540958|B.1.1|Peru|2020-06-17	0.0003727551	South America
South America|hCoV-19/Peru/LIM-INS-060/2020|EPI ISL 524473|B.1.1|Peru|2020-04-01	South America|hCoV-19/Peru/CAL-UPCH-0080/2020|EPI ISL 540958|B.1.1|Peru|2020-06-17	0.0001694070	South America
South America|hCoV-19/Peru/LAM-INS-038/2020|EPI ISL 491461|C.14|Peru|2020-04-01	South America|hCoV-19/Peru/CAL-UPCH-0080/2020|EPI ISL 540958|B.1.1|Peru|2020-06-17	0.0004066701	South America
South America|hCoV-19/Peru/LAM-INS-035/2020|EPI ISL 491460|B.1.1.1|Peru|2020-04-01	South America|hCoV-19/Peru/CAL-UPCH-0080/2020|EPI ISL 540958|B.1.1|Peru|2020-06-17	0.0003727551	South America
South America|hCoV-19/Peru/CAJ-INS-057/2020|EPI ISL 517713|B.1.1.1|Peru|2020-04-01	South America|hCoV-19/Peru/CAL-UPCH-0080/2020|EPI ISL 540958|B.1.1|Peru|2020-06-17	0.0003388607	South America
South America|hCoV-19/Chile/RM-ISPCH-53/2020|EPI ISL 449800|B.1.5|Chile|2020-04-01	South America|hCoV-19/Peru/CAL-UPCH-0080/2020|EPI ISL 540958|B.1.1|Peru|2020-06-17	0.0007073760	South America
South America|hCoV-19/Brazil/RJ-1058/2020|EPI ISL 456073|B.1.1.33|Brazil|2020-04-01	South America|hCoV-19/Peru/CAL-UPCH-0080/2020|EPI ISL 540958|B.1.1|Peru|2020-06-17	0.0002693630	South America
South America|hCoV-19/Colombia/VAC-GVI-93352/2020|EPI ISL 447771|B.1|Colombia|2020-04-01	South America|hCoV-19/Peru/CAL-UPCH-0080/2020|EPI ISL 540958|B.1.1|Peru|2020-06-17	0.0003367746	South America
South America|hCoV-19/Colombia/COR-INS-95319/2020|EPI ISL 498163|B.1|Colombia|2020-04-01	South America|hCoV-19/Peru/CAL-UPCH-0080/2020|EPI ISL 540958|B.1.1|Peru|2020-06-17	0.0002693044	South America
South America|hCoV-19/Colombia/VAC-INS-96183/2020|EPI ISL 456147|B.1|Colombia|2020-04-01	South America|hCoV-19/Peru/CAL-UPCH-0080/2020|EPI ISL 540958|B.1.1|Peru|2020-06-17	0.0003705025	South America
South America|hCoV-19/Colombia/VAC-INS-96176/2020|EPI ISL 456152|B|Colombia|2020-04-01	South America|hCoV-19/Peru/CAL-UPCH-0080/2020|EPI ISL 540958|B.1.1|Peru|2020-06-17	0.0005731523	South America
South America|hCoV-19/Peru/JUN-INS-127/2020|EPI ISL 536525|B.1|Peru|2020-04-01	South America|hCoV-19/Peru/CAL-UPCH-0080/2020|EPI ISL 540958|B.1.1|Peru|2020-06-17	0.0003040858	South America
South America|hCoV-19/Colombia/ANT-GUV-92252/2020|EPI ISL 447767|B|Colombia|2020-04-01	South America|hCoV-19/Peru/CAL-UPCH-0080/2020|EPI ISL 540958|B.1.1|Peru|2020-06-17	0.0005418883	South America
South America|hCoV-19/Colombia/CUN-GVI-93301/2020|EPI ISL 447769|B.1.255|Colombia|2020-04-01	South America|hCoV-19/Peru/CAL-UPCH-0080/2020|EPI ISL 540958|B.1.1|Peru|2020-06-17	0.0004065981	South America
South America|hCoV-19/Peru/LAM-INS-170/2020|EPI ISL 536563|B.1.1.1|Peru|2020-04-01	South America|hCoV-19/Peru/CAL-UPCH-0080/2020|EPI ISL 540958|B.1.1|Peru|2020-06-17	0.0004060067	South America
South America|hCoV-19/Peru/LAM-INS-171/2020|EPI ISL 536564|B.1.5|Peru|2020-04-01	South America|hCoV-19/Peru/CAL-UPCH-0080/2020|EPI ISL 540958|B.1.1|Peru|2020-06-17	0.0004749599	South America
South America|hCoV-19/Brazil/PA-0227/2020|EPI ISL 470601|B.1.1.33|Brazil|2020-04-01	South America|hCoV-19/Peru/CAL-UPCH-0080/2020|EPI ISL 540958|B.1.1|Peru|2020-06-17	0.0003080149	South America
South America|hCoV-19/Brazil/SC-L19-CD399/2020|EPI ISL 476324|B.1.1.33|Brazil|2020-04-01	South America|hCoV-19/Peru/CAL-UPCH-0080/2020|EPI ISL 540958|B.1.1|Peru|2020-06-17	0.0002395469	South America
South America|hCoV-19/Brazil/SP-L19-CD391/2020|EPI ISL 476320|B.1.212|Brazil|2020-04-01	South America|hCoV-19/Peru/CAL-UPCH-0080/2020|EPI ISL 540958|B.1.1|Peru|2020-06-17	0.0003765026	South America
South America|hCoV-19/Brazil/RS-L19-CD390/2020|EPI ISL 476319|B.1.1.33|Brazil|2020-04-01	South America|hCoV-19/Peru/CAL-UPCH-0080/2020|EPI ISL 540958|B.1.1|Peru|2020-06-17	0.0003080134	South America
South America|hCoV-19/Brazil/PA-0229/2020|EPI ISL 470603|B.1.1.1|Brazil|2020-04-01	South America|hCoV-19/Peru/CAL-UPCH-0080/2020|EPI ISL 540958|B.1.1|Peru|2020-06-17	0.0003422701	South America
South America|hCoV-19/Brazil/RJ-0254/2020|EPI ISL 470622|B.39|Brazil|2020-04-01	South America|hCoV-19/Peru/CAL-UPCH-0080/2020|EPI ISL 540958|B.1.1|Peru|2020-06-17	0.0006163257	South America
South America|hCoV-19/Brazil/AM-0201/2020|EPI ISL 470568|B.1|Brazil|2020-04-01	South America|hCoV-19/Peru/CAL-UPCH-0080/2020|EPI ISL 540958|B.1.1|Peru|2020-06-17	0.0003766671	South America
South America|hCoV-19/Peru/JUN-INS-128/2020|EPI ISL 536526|B.1.5|Peru|2020-04-01	South America|hCoV-19/Peru/CAL-UPCH-0080/2020|EPI ISL 540958|B.1.1|Peru|2020-06-17	0.0004451800	South America
South America|hCoV-19/Colombia/un-CIAT-01/2020|EPI ISL 445085|B.1|Colombia|2020-04-02	South America|hCoV-19/Peru/CAL-UPCH-0080/2020|EPI ISL 540958|B.1.1|Peru|2020-06-17	0.0003703027	South America
South America|hCoV-19/Argentina/PAIS-A0016/2020|EPI ISL 430807|B.1.1|Argentina|2020-04-02	South America|hCoV-19/Peru/CAL-UPCH-0080/2020|EPI ISL 540958|B.1.1|Peru|2020-06-17	0.0002355873	South America
South America|hCoV-19/Brazil/SP-124/2020|EPI ISL 515523|B.1.1.33|Brazil|2020-04-02	South America|hCoV-19/Peru/CAL-UPCH-0080/2020|EPI ISL 540958|B.1.1|Peru|2020-06-17	0.0002355812	South America
South America|hCoV-19/Brazil/RJ-1595/2020|EPI ISL 467346|B.39|Brazil|2020-04-02	South America|hCoV-19/Peru/CAL-UPCH-0080/2020|EPI ISL 540958|B.1.1|Peru|2020-06-17	0.0008082466	South America
South America|hCoV-19/Brazil/RJ-1100/2020|EPI ISL 456075|B.1.1.33|Brazil|2020-04-02	South America|hCoV-19/Peru/CAL-UPCH-0080/2020|EPI ISL 540958|B.1.1|Peru|2020-06-17	0.0002692417	South America
South America|hCoV-19/Brazil/RJ-1574/2020|EPI ISL 467345|B.1.1.33|Brazil|2020-04-02	South America|hCoV-19/Peru/CAL-UPCH-0080/2020|EPI ISL 540958|B.1.1|Peru|2020-06-17	0.0002692417	South America
South America|hCoV-19/Brazil/RJ-1555/2020|EPI ISL 467344|B.39|Brazil|2020-04-02	South America|hCoV-19/Peru/CAL-UPCH-0080/2020|EPI ISL 540958|B.1.1|Peru|2020-06-17	0.0006735018	South America
South America|hCoV-19/Colombia/VAC-GVI-93511/2020|EPI ISL 447785|B.1|Colombia|2020-04-02	South America|hCoV-19/Peru/CAL-UPCH-0080/2020|EPI ISL 540958|B.1.1|Peru|2020-06-17	0.0003367292	South America
South America|hCoV-19/Brazil/RJ-1600/2020|EPI ISL 456082|B.1.1.33|Brazil|2020-04-02	South America|hCoV-19/Peru/CAL-UPCH-0080/2020|EPI ISL 540958|B.1.1|Peru|2020-06-17	0.0002693539	South America
South America|hCoV-19/Peru/LOR-INS-058/2020|EPI ISL 514317|B.1.1|Peru|2020-04-02	South America|hCoV-19/Peru/CAL-UPCH-0080/2020|EPI ISL 540958|B.1.1|Peru|2020-06-17	0.0001355162	South America
South America|hCoV-19/Chile/RM-ISPCH-57/2020|EPI ISL 445353|B.1.1|Chile|2020-04-02	South America|hCoV-19/Peru/CAL-UPCH-0080/2020|EPI ISL 540958|B.1.1|Peru|2020-06-17	0.0002019385	South America
South America|hCoV-19/Chile/RM-ISPCH-55/2020|EPI ISL 445351|B.40|Chile|2020-04-02	South America|hCoV-19/Peru/CAL-UPCH-0080/2020|EPI ISL 540958|B.1.1|Peru|2020-06-17	0.0006398041	South America
South America|hCoV-19/Venezuela/VEN-89312/2020|EPI ISL 476702|B.1.1|Venezuela|2020-04-02	South America|hCoV-19/Peru/CAL-UPCH-0080/2020|EPI ISL 540958|B.1.1|Peru|2020-06-17	0.0002028010	South America
South America|hCoV-19/Brazil/RJ-0255/2020|EPI ISL 470623|B.1.1.33|Brazil|2020-04-02	South America|hCoV-19/Peru/CAL-UPCH-0080/2020|EPI ISL 540958|B.1.1|Peru|2020-06-17	0.0002717748	South America
South America|hCoV-19/Brazil/AM-0203/2020|EPI ISL 470570|B.1.1.33|Brazil|2020-04-02	South America|hCoV-19/Peru/CAL-UPCH-0080/2020|EPI ISL 540958|B.1.1|Peru|2020-06-17	0.0003080069	South America
South America|hCoV-19/Brazil/GO-L19-CD413/2020|EPI ISL 476336|B.1.5|Brazil|2020-04-02	South America|hCoV-19/Peru/CAL-UPCH-0080/2020|EPI ISL 540958|B.1.1|Peru|2020-06-17	0.0003422854	South America
South America|hCoV-19/Brazil/MA-L19-CD403/2020|EPI ISL 476327|B.1.1.33|Brazil|2020-04-02	South America|hCoV-19/Peru/CAL-UPCH-0080/2020|EPI ISL 540958|B.1.1|Peru|2020-06-17	0.0002737871	South America
South America|hCoV-19/Brazil/CE-L19-CD408/2020|EPI ISL 476331|B.1.212|Brazil|2020-04-02	South America|hCoV-19/Peru/CAL-UPCH-0080/2020|EPI ISL 540958|B.1.1|Peru|2020-06-17	0.0003765154	South America
South America|hCoV-19/Brazil/CE-0206/2020|EPI ISL 470573|B.1.212|Brazil|2020-04-02	South America|hCoV-19/Peru/CAL-UPCH-0080/2020|EPI ISL 540958|B.1.1|Peru|2020-06-17	0.0004117083	South America
South America|hCoV-19/Brazil/RS-L19-CD412/2020|EPI ISL 476335|B.1.1.33|Brazil|2020-04-02	South America|hCoV-19/Peru/CAL-UPCH-0080/2020|EPI ISL 540958|B.1.1|Peru|2020-06-17	0.0002070283	South America
South America|hCoV-19/Brazil/MA-L19-CD407/2020|EPI ISL 476330|B.1.1.33|Brazil|2020-04-02	South America|hCoV-19/Peru/CAL-UPCH-0080/2020|EPI ISL 540958|B.1.1|Peru|2020-06-17	0.0002765690	South America
South America|hCoV-19/Brazil/PA-0232/2020|EPI ISL 470606|B.1.1.33|Brazil|2020-04-02	South America|hCoV-19/Peru/CAL-UPCH-0080/2020|EPI ISL 540958|B.1.1|Peru|2020-06-17	0.0002765848	South America
South America|hCoV-19/Brazil/AM-0204/2020|EPI ISL 470571|B.1|Brazil|2020-04-02	South America|hCoV-19/Peru/CAL-UPCH-0080/2020|EPI ISL 540958|B.1.1|Peru|2020-06-17	0.0003138822	South America
South America|hCoV-19/Brazil/SP-L20-CD416/2020|EPI ISL 476351|B.1.1.33|Brazil|2020-04-02	South America|hCoV-19/Peru/CAL-UPCH-0080/2020|EPI ISL 540958|B.1.1|Peru|2020-06-17	0.0002440388	South America
South America|hCoV-19/Brazil/GO-L19-CD410/2020|EPI ISL 476333|B.1.5|Brazil|2020-04-02	South America|hCoV-19/Peru/CAL-UPCH-0080/2020|EPI ISL 540958|B.1.1|Peru|2020-06-17	0.0003139610	South America
South America|hCoV-19/Brazil/SP-L22-CD475/2020|EPI ISL 476374|B.1.1.33|Brazil|2020-04-02	South America|hCoV-19/Peru/CAL-UPCH-0080/2020|EPI ISL 540958|B.1.1|Peru|2020-06-17	0.0002790828	South America
South America|hCoV-19/Colombia/VAC-GVI-93476/2020|EPI ISL 447782|B.1|Colombia|2020-04-02	South America|hCoV-19/Peru/CAL-UPCH-0080/2020|EPI ISL 540958|B.1.1|Peru|2020-06-17	0.0003506350	South America
South America|hCoV-19/Colombia/VAC-GVI-93496/2020|EPI ISL 447784|B.1|Colombia|2020-04-02	South America|hCoV-19/Peru/CAL-UPCH-0080/2020|EPI ISL 540958|B.1.1|Peru|2020-06-17	0.0003517322	South America
South America|hCoV-19/Brazil/AP-IEC-162620/2020|EPI ISL 524792|B.1.1.33|Brazil|2020-04-03	South America|hCoV-19/Peru/CAL-UPCH-0080/2020|EPI ISL 540958|B.1.1|Peru|2020-06-17	0.0002692417	South America
South America|hCoV-19/Brazil/SP-177/2020|EPI ISL 523973|B.1.1.33|Brazil|2020-04-03	South America|hCoV-19/Peru/CAL-UPCH-0080/2020|EPI ISL 540958|B.1.1|Peru|2020-06-17	0.0003029036	South America
South America|hCoV-19/Argentina/PAIS-A0017/2020|EPI ISL 430808|B.1.1.1|Argentina|2020-04-03	South America|hCoV-19/Peru/CAL-UPCH-0080/2020|EPI ISL 540958|B.1.1|Peru|2020-06-17	0.0003702761	South America
South America|hCoV-19/Brazil/AP-IEC-162741/2020|EPI ISL 458138|B.1.1.33|Brazil|2020-04-03	South America|hCoV-19/Peru/CAL-UPCH-0080/2020|EPI ISL 540958|B.1.1|Peru|2020-06-17	0.0003029036	South America
South America|hCoV-19/Colombia/VAC-GVI-93534/2020|EPI ISL 447786|B.1|Colombia|2020-04-03	South America|hCoV-19/Peru/CAL-UPCH-0080/2020|EPI ISL 540958|B.1.1|Peru|2020-06-17	0.0003366272	South America
South America|hCoV-19/Colombia/VAC-GVI-93538/2020|EPI ISL 447790|B.1|Colombia|2020-04-03	South America|hCoV-19/Peru/CAL-UPCH-0080/2020|EPI ISL 540958|B.1.1|Peru|2020-06-17	0.0004041308	South America
South America|hCoV-19/Colombia/VAC-GVI-93537/2020|EPI ISL 447789|B.1.1|Colombia|2020-04-03	South America|hCoV-19/Peru/CAL-UPCH-0080/2020|EPI ISL 540958|B.1.1|Peru|2020-06-17	0.0002356605	South America
South America|hCoV-19/Brazil/RJ-1402/2020|EPI ISL 456079|B.1.1.33|Brazil|2020-04-03	South America|hCoV-19/Peru/CAL-UPCH-0080/2020|EPI ISL 540958|B.1.1|Peru|2020-06-17	0.0002693414	South America
South America|hCoV-19/Colombia/VAC-GVI-97210/2020|EPI ISL 447794|B.1.1|Colombia|2020-04-03	South America|hCoV-19/Peru/CAL-UPCH-0080/2020|EPI ISL 540958|B.1.1|Peru|2020-06-17	0.0002357045	South America
South America|hCoV-19/Colombia/VAC-GVI-97203/2020|EPI ISL 447793|B.1|Colombia|2020-04-03	South America|hCoV-19/Peru/CAL-UPCH-0080/2020|EPI ISL 540958|B.1.1|Peru|2020-06-17	0.0003368199	South America
South America|hCoV-19/Colombia/VAC-GVI-97161/2020|EPI ISL 447791|B.1|Colombia|2020-04-03	South America|hCoV-19/Peru/CAL-UPCH-0080/2020|EPI ISL 540958|B.1.1|Peru|2020-06-17	0.0003369675	South America
South America|hCoV-19/Chile/RM-ISPCH-76/2020|EPI ISL 445373|B.1.1.33|Chile|2020-04-03	South America|hCoV-19/Peru/CAL-UPCH-0080/2020|EPI ISL 540958|B.1.1|Peru|2020-06-17	0.0002692598	South America
South America|hCoV-19/Colombia/CUN-INS-96791/2020|EPI ISL 498167|B.1|Colombia|2020-04-03	South America|hCoV-19/Peru/CAL-UPCH-0080/2020|EPI ISL 540958|B.1.1|Peru|2020-06-17	0.0002693044	South America
South America|hCoV-19/Colombia/VAC-GVI-97181/2020|EPI ISL 447792|B.1.255|Colombia|2020-04-03	South America|hCoV-19/Peru/CAL-UPCH-0080/2020|EPI ISL 540958|B.1.1|Peru|2020-06-17	0.0004715227	South America
South America|hCoV-19/Brazil/RJ-0256/2020|EPI ISL 470624|B.1.1.33|Brazil|2020-04-03	South America|hCoV-19/Peru/CAL-UPCH-0080/2020|EPI ISL 540958|B.1.1|Peru|2020-06-17	0.0003397427	South America
South America|hCoV-19/Brazil/MG-0219/2020|EPI ISL 470585|B.1.1.33|Brazil|2020-04-03	South America|hCoV-19/Peru/CAL-UPCH-0080/2020|EPI ISL 540958|B.1.1|Peru|2020-06-17	0.0002395387	South America
South America|hCoV-19/Brazil/SP-L19-CD409/2020|EPI ISL 476332|B.1.1.33|Brazil|2020-04-03	South America|hCoV-19/Peru/CAL-UPCH-0080/2020|EPI ISL 540958|B.1.1|Peru|2020-06-17	0.0002737741	South America
South America|hCoV-19/Brazil/SP-L20-CD415/2020|EPI ISL 476350|B.1.1.33|Brazil|2020-04-03	South America|hCoV-19/Peru/CAL-UPCH-0080/2020|EPI ISL 540958|B.1.1|Peru|2020-06-17	0.0002737835	South America
South America|hCoV-19/Brazil/GO-0209/2020|EPI ISL 470576|B.1.5|Brazil|2020-04-03	South America|hCoV-19/Peru/CAL-UPCH-0080/2020|EPI ISL 540958|B.1.1|Peru|2020-06-17	0.0003080734	South America
South America|hCoV-19/Brazil/PE-L20-CD432/2020|EPI ISL 476359|B.1.1|Brazil|2020-04-03	South America|hCoV-19/Peru/CAL-UPCH-0080/2020|EPI ISL 540958|B.1.1|Peru|2020-06-17	0.0001711265	South America
South America|hCoV-19/Brazil/PA-0237/2020|EPI ISL 470611|B.1.1.33|Brazil|2020-04-03	South America|hCoV-19/Peru/CAL-UPCH-0080/2020|EPI ISL 540958|B.1.1|Peru|2020-06-17	0.0003111434	South America
South America|hCoV-19/Brazil/PA-0235/2020|EPI ISL 470609|B.1.1.33|Brazil|2020-04-03	South America|hCoV-19/Peru/CAL-UPCH-0080/2020|EPI ISL 540958|B.1.1|Peru|2020-06-17	0.0002765848	South America
South America|hCoV-19/Brazil/SP-L1-CAMPI8/2020|EPI ISL 476170|B.1.1.33|Brazil|2020-04-03	South America|hCoV-19/Peru/CAL-UPCH-0080/2020|EPI ISL 540958|B.1.1|Peru|2020-06-17	0.0002439881	South America
South America|hCoV-19/Brazil/SP-L20-CD418/2020|EPI ISL 476352|B.1.1.33|Brazil|2020-04-03	South America|hCoV-19/Peru/CAL-UPCH-0080/2020|EPI ISL 540958|B.1.1|Peru|2020-06-17	0.0002801189	South America
South America|hCoV-19/Brazil/SP-131/2020|EPI ISL 471543|B.1.5|Brazil|2020-04-04	South America|hCoV-19/Peru/CAL-UPCH-0080/2020|EPI ISL 540958|B.1.1|Peru|2020-06-17	0.0003366245	South America
South America|hCoV-19/Chile/RM-ISPCH-79/2020|EPI ISL 445376|B.1|Chile|2020-04-04	South America|hCoV-19/Peru/CAL-UPCH-0080/2020|EPI ISL 540958|B.1.1|Peru|2020-06-17	0.0004713187	South America
South America|hCoV-19/Chile/RM-ISPCH-78/2020|EPI ISL 445375|B.1.1.1|Chile|2020-04-04	South America|hCoV-19/Peru/CAL-UPCH-0080/2020|EPI ISL 540958|B.1.1|Peru|2020-06-17	0.0003365757	South America
South America|hCoV-19/Colombia/CUN-GVI-97718/2020|EPI ISL 447800|B.1.255|Colombia|2020-04-04	South America|hCoV-19/Peru/CAL-UPCH-0080/2020|EPI ISL 540958|B.1.1|Peru|2020-06-17	0.0003366272	South America
South America|hCoV-19/Colombia/NAR-GVI-97417/2020|EPI ISL 447798|B.1.1|Colombia|2020-04-04	South America|hCoV-19/Peru/CAL-UPCH-0080/2020|EPI ISL 540958|B.1.1|Peru|2020-06-17	0.0002019291	South America
South America|hCoV-19/Brazil/RJ-1830/2020|EPI ISL 541349|B.1.1.33|Brazil|2020-04-04	South America|hCoV-19/Peru/CAL-UPCH-0080/2020|EPI ISL 540958|B.1.1|Peru|2020-06-17	0.0003029279	South America
South America|hCoV-19/Colombia/VAC-GVI-97321/2020|EPI ISL 447796|B.1.1|Colombia|2020-04-04	South America|hCoV-19/Peru/CAL-UPCH-0080/2020|EPI ISL 540958|B.1.1|Peru|2020-06-17	0.0002019819	South America
South America|hCoV-19/Colombia/VAC-GVI-97212/2020|EPI ISL 447795|B.1|Colombia|2020-04-04	South America|hCoV-19/Peru/CAL-UPCH-0080/2020|EPI ISL 540958|B.1.1|Peru|2020-06-17	0.0004040491	South America
South America|hCoV-19/Colombia/MET-GVI-97782/2020|EPI ISL 447803|B.1.1|Colombia|2020-04-04	South America|hCoV-19/Peru/CAL-UPCH-0080/2020|EPI ISL 540958|B.1.1|Peru|2020-06-17	0.0002356428	South America
South America|hCoV-19/Colombia/MET-GVI-97769/2020|EPI ISL 447802|B.1.1|Colombia|2020-04-04	South America|hCoV-19/Peru/CAL-UPCH-0080/2020|EPI ISL 540958|B.1.1|Peru|2020-06-17	0.0001683101	South America
South America|hCoV-19/Colombia/RIS-GVI-98006/2020|EPI ISL 447809|B.1.3|Colombia|2020-04-04	South America|hCoV-19/Peru/CAL-UPCH-0080/2020|EPI ISL 540958|B.1.1|Peru|2020-06-17	0.0004714848	South America
South America|hCoV-19/Colombia/BOY-GVI-97349/2020|EPI ISL 447797|B.1.255|Colombia|2020-04-04	South America|hCoV-19/Peru/CAL-UPCH-0080/2020|EPI ISL 540958|B.1.1|Peru|2020-06-17	0.0004040794	South America
South America|hCoV-19/Colombia/MET-GVI-97783/2020|EPI ISL 447804|B.1.1|Colombia|2020-04-04	South America|hCoV-19/Peru/CAL-UPCH-0080/2020|EPI ISL 540958|B.1.1|Peru|2020-06-17	0.0002356666	South America
South America|hCoV-19/Chile/RM-ISPCH-77/2020|EPI ISL 445374|B.1.1.1|Chile|2020-04-04	South America|hCoV-19/Peru/CAL-UPCH-0080/2020|EPI ISL 540958|B.1.1|Peru|2020-06-17	0.0003365871	South America
South America|hCoV-19/Chile/BI-ISPCH-4/2020|EPI ISL 445378|B.1.1|Chile|2020-04-04	South America|hCoV-19/Peru/CAL-UPCH-0080/2020|EPI ISL 540958|B.1.1|Peru|2020-06-17	0.0002019343	South America
South America|hCoV-19/Brazil/RJ-1862/2020|EPI ISL 541350|B.1.1.33|Brazil|2020-04-04	South America|hCoV-19/Peru/CAL-UPCH-0080/2020|EPI ISL 540958|B.1.1|Peru|2020-06-17	0.0002692814	South America
South America|hCoV-19/Brazil/RJ-1783/2020|EPI ISL 541347|B.1.1.33|Brazil|2020-04-04	South America|hCoV-19/Peru/CAL-UPCH-0080/2020|EPI ISL 540958|B.1.1|Peru|2020-06-17	0.0002696046	South America
South America|hCoV-19/Argentina/PAIS-A0018/2020|EPI ISL 430809|B.1.1.1|Argentina|2020-04-04	South America|hCoV-19/Peru/CAL-UPCH-0080/2020|EPI ISL 540958|B.1.1|Peru|2020-06-17	0.0003709204	South America
South America|hCoV-19/Brazil/MG-0220/2020|EPI ISL 470586|B.1.1.33|Brazil|2020-04-04	South America|hCoV-19/Peru/CAL-UPCH-0080/2020|EPI ISL 540958|B.1.1|Peru|2020-06-17	0.0003422304	South America
South America|hCoV-19/Brazil/GO-0210/2020|EPI ISL 470577|B.1.1.33|Brazil|2020-04-04	South America|hCoV-19/Peru/CAL-UPCH-0080/2020|EPI ISL 540958|B.1.1|Peru|2020-06-17	0.0002395551	South America
South America|hCoV-19/Chile/RM-ISPCH-74/2020|EPI ISL 445370|B.1.1.33|Chile|2020-04-05	South America|hCoV-19/Peru/CAL-UPCH-0080/2020|EPI ISL 540958|B.1.1|Peru|2020-06-17	0.0002355812	South America
South America|hCoV-19/Chile/RM-ISPCH-80/2020|EPI ISL 445377|B.1.1|Chile|2020-04-05	South America|hCoV-19/Peru/CAL-UPCH-0080/2020|EPI ISL 540958|B.1.1|Peru|2020-06-17	0.0002019223	South America
South America|hCoV-19/Brazil/RJ-1870/2020|EPI ISL 541351|B.1|Brazil|2020-04-05	South America|hCoV-19/Peru/CAL-UPCH-0080/2020|EPI ISL 540958|B.1.1|Peru|2020-06-17	0.0003030126	South America
South America|hCoV-19/Colombia/RIS-GVI-98011/2020|EPI ISL 447810|B.1.3|Colombia|2020-04-05	South America|hCoV-19/Peru/CAL-UPCH-0080/2020|EPI ISL 540958|B.1.1|Peru|2020-06-17	0.0005051186	South America
South America|hCoV-19/Colombia/CUN-GVI-98087/2020|EPI ISL 447812|B.1.255|Colombia|2020-04-05	South America|hCoV-19/Peru/CAL-UPCH-0080/2020|EPI ISL 540958|B.1.1|Peru|2020-06-17	0.0003366839	South America
South America|hCoV-19/Colombia/CUN-GVI-98290/2020|EPI ISL 447813|B.1.255|Colombia|2020-04-05	South America|hCoV-19/Peru/CAL-UPCH-0080/2020|EPI ISL 540958|B.1.1|Peru|2020-06-17	0.0004378056	South America
South America|hCoV-19/Brazil/SP-L22-CD487/2020|EPI ISL 476383|B.1.1.33|Brazil|2020-04-05	South America|hCoV-19/Peru/CAL-UPCH-0080/2020|EPI ISL 540958|B.1.1|Peru|2020-06-17	0.0002395388	South America
South America|hCoV-19/Colombia/HUI-GVI-98032/2020|EPI ISL 447811|B.1.5|Colombia|2020-04-05	South America|hCoV-19/Peru/CAL-UPCH-0080/2020|EPI ISL 540958|B.1.1|Peru|2020-06-17	0.0002787227	South America
South America|hCoV-19/Brazil/MG-0221/2020|EPI ISL 470587|B.1.1.33|Brazil|2020-04-05	South America|hCoV-19/Peru/CAL-UPCH-0080/2020|EPI ISL 540958|B.1.1|Peru|2020-06-17	0.0002788843	South America
South America|hCoV-19/Brazil/MA-IEC-163069/2020|EPI ISL 458149|B.1.1.33|Brazil|2020-04-06	South America|hCoV-19/Peru/CAL-UPCH-0080/2020|EPI ISL 540958|B.1.1|Peru|2020-06-17	0.0003702411	South America
South America|hCoV-19/Brazil/RJ-1466/2020|EPI ISL 456081|B.1.1.33|Brazil|2020-04-06	South America|hCoV-19/Peru/CAL-UPCH-0080/2020|EPI ISL 540958|B.1.1|Peru|2020-06-17	0.0002356685	South America
South America|hCoV-19/Brazil/RJ-1464/2020|EPI ISL 456080|B.1.1.33|Brazil|2020-04-06	South America|hCoV-19/Peru/CAL-UPCH-0080/2020|EPI ISL 540958|B.1.1|Peru|2020-06-17	0.0002693483	South America
South America|hCoV-19/Chile/RM-ISPCH-73/2020|EPI ISL 445369|B.1.1.33|Chile|2020-04-06	South America|hCoV-19/Peru/CAL-UPCH-0080/2020|EPI ISL 540958|B.1.1|Peru|2020-06-17	0.0002692507	South America
South America|hCoV-19/Brazil/RJ-1798/2020|EPI ISL 541348|B.1.1.33|Brazil|2020-04-06	South America|hCoV-19/Peru/CAL-UPCH-0080/2020|EPI ISL 540958|B.1.1|Peru|2020-06-17	0.0002692598	South America
South America|hCoV-19/Brazil/PE-IAM215/2020|EPI ISL 500471|B.1.1|Brazil|2020-04-06	South America|hCoV-19/Peru/CAL-UPCH-0080/2020|EPI ISL 540958|B.1.1|Peru|2020-06-17	0.0002038064	South America
South America|hCoV-19/Brazil/RJ-0257/2020|EPI ISL 470625|B.1.1.33|Brazil|2020-04-06	South America|hCoV-19/Peru/CAL-UPCH-0080/2020|EPI ISL 540958|B.1.1|Peru|2020-06-17	0.0002377813	South America
South America|hCoV-19/Colombia/SAN-INS-94514/2020|EPI ISL 456156|B.1.1|Colombia|2020-04-06	South America|hCoV-19/Peru/CAL-UPCH-0080/2020|EPI ISL 540958|B.1.1|Peru|2020-06-17	0.0001705603	South America
South America|hCoV-19/Colombia/VAC-GVI-97223/2020|EPI ISL 447814|B.1.5|Colombia|2020-04-06	South America|hCoV-19/Peru/CAL-UPCH-0080/2020|EPI ISL 540958|B.1.1|Peru|2020-06-17	0.0003076134	South America
South America|hCoV-19/Brazil/MG-0222/2020|EPI ISL 470588|B.1.1.33|Brazil|2020-04-06	South America|hCoV-19/Peru/CAL-UPCH-0080/2020|EPI ISL 540958|B.1.1|Peru|2020-06-17	0.0004107399	South America
South America|hCoV-19/Brazil/SP-L20-CD436/2020|EPI ISL 476362|B.1.1.33|Brazil|2020-04-06	South America|hCoV-19/Peru/CAL-UPCH-0080/2020|EPI ISL 540958|B.1.1|Peru|2020-06-17	0.0002460318	South America
South America|hCoV-19/Ecuador/USFQ-128/2020|EPI ISL 491933|B.1.5|Ecuador|2020-04-07	South America|hCoV-19/Peru/CAL-UPCH-0080/2020|EPI ISL 540958|B.1.1|Peru|2020-06-17	0.0003702778	South America
South America|hCoV-19/Ecuador/USFQ-129/2020|EPI ISL 491934|B.1.1.10|Ecuador|2020-04-07	South America|hCoV-19/Peru/CAL-UPCH-0080/2020|EPI ISL 540958|B.1.1|Peru|2020-06-17	0.0002355873	South America
South America|hCoV-19/Argentina/PAIS-A0019/2020|EPI ISL 430810|B.1.3|Argentina|2020-04-07	South America|hCoV-19/Peru/CAL-UPCH-0080/2020|EPI ISL 540958|B.1.1|Peru|2020-06-17	0.0005050165	South America
South America|hCoV-19/Colombia/COR-GVI-97517/2020|EPI ISL 447816|B.1|Colombia|2020-04-07	South America|hCoV-19/Peru/CAL-UPCH-0080/2020|EPI ISL 540958|B.1.1|Peru|2020-06-17	0.0003705274	South America
South America|hCoV-19/Brazil/PE-IAM89/2020|EPI ISL 500486|B.1.1|Brazil|2020-04-07	South America|hCoV-19/Peru/CAL-UPCH-0080/2020|EPI ISL 540958|B.1.1|Peru|2020-06-17	0.0001682932	South America
South America|hCoV-19/Brazil/PE-IAM10/2020|EPI ISL 500461|B.1.1|Brazil|2020-04-07	South America|hCoV-19/Peru/CAL-UPCH-0080/2020|EPI ISL 540958|B.1.1|Peru|2020-06-17	0.0002358016	South America
South America|hCoV-19/Brazil/PE-IAM08/2020|EPI ISL 500460|B.1.1|Brazil|2020-04-07	South America|hCoV-19/Peru/CAL-UPCH-0080/2020|EPI ISL 540958|B.1.1|Peru|2020-06-17	0.0002022353	South America
South America|hCoV-19/Ecuador/USFQ-207/2020|EPI ISL 527819|B.1.1|Ecuador|2020-04-07	South America|hCoV-19/Peru/CAL-UPCH-0080/2020|EPI ISL 540958|B.1.1|Peru|2020-06-17	0.0002370167	South America
South America|hCoV-19/Brazil/RJ-0259/2020|EPI ISL 470626|B.1.1.33|Brazil|2020-04-07	South America|hCoV-19/Peru/CAL-UPCH-0080/2020|EPI ISL 540958|B.1.1|Peru|2020-06-17	0.0003396876	South America
South America|hCoV-19/Brazil/RJ-0260/2020|EPI ISL 470627|B.1.1.33|Brazil|2020-04-07	South America|hCoV-19/Peru/CAL-UPCH-0080/2020|EPI ISL 540958|B.1.1|Peru|2020-06-17	0.0003736648	South America
South America|hCoV-19/Brazil/PE-IAM226/2020|EPI ISL 500474|B.1.1|Brazil|2020-04-07	South America|hCoV-19/Peru/CAL-UPCH-0080/2020|EPI ISL 540958|B.1.1|Peru|2020-06-17	0.0002381080	South America
South America|hCoV-19/Brazil/SP-L1-CAMPI13/2020|EPI ISL 476155|B.1.1.33|Brazil|2020-04-07	South America|hCoV-19/Peru/CAL-UPCH-0080/2020|EPI ISL 540958|B.1.1|Peru|2020-06-17	0.0002395468	South America
South America|hCoV-19/Brazil/PE-IAM18/2020|EPI ISL 500868|B.1.1|Brazil|2020-04-07	South America|hCoV-19/Peru/CAL-UPCH-0080/2020|EPI ISL 540958|B.1.1|Peru|2020-06-17	0.0002059271	South America
South America|hCoV-19/Brazil/PE-IAM17/2020|EPI ISL 500866|B.1.1|Brazil|2020-04-07	South America|hCoV-19/Peru/CAL-UPCH-0080/2020|EPI ISL 540958|B.1.1|Peru|2020-06-17	0.0002073027	South America
South America|hCoV-19/Brazil/PE-IAM16/2020|EPI ISL 500865|B.1.1|Brazil|2020-04-07	South America|hCoV-19/Peru/CAL-UPCH-0080/2020|EPI ISL 540958|B.1.1|Peru|2020-06-17	0.0001736856	South America
South America|hCoV-19/Brazil/PE-IAM19/2020|EPI ISL 500467|B.1|Brazil|2020-04-07	South America|hCoV-19/Peru/CAL-UPCH-0080/2020|EPI ISL 540958|B.1.1|Peru|2020-06-17	0.0004878543	South America
South America|hCoV-19/Brazil/SP-138/2020|EPI ISL 468305|B.1.1|Brazil|2020-04-08	South America|hCoV-19/Peru/CAL-UPCH-0080/2020|EPI ISL 540958|B.1.1|Peru|2020-06-17	0.0003029459	South America
South America|hCoV-19/Brazil/RJ-INCA-C06/2020|EPI ISL 513513|B.1.1.33|Brazil|2020-04-08	South America|hCoV-19/Peru/CAL-UPCH-0080/2020|EPI ISL 540958|B.1.1|Peru|2020-06-17	0.0003029036	South America
South America|hCoV-19/Brazil/PE-IAM84/2020|EPI ISL 500484|B.1.1|Brazil|2020-04-08	South America|hCoV-19/Peru/CAL-UPCH-0080/2020|EPI ISL 540958|B.1.1|Peru|2020-06-17	0.0002019223	South America
South America|hCoV-19/Brazil/RJ-1702/2020|EPI ISL 456087|B.1.1.33|Brazil|2020-04-08	South America|hCoV-19/Peru/CAL-UPCH-0080/2020|EPI ISL 540958|B.1.1|Peru|2020-06-17	0.0002693414	South America
South America|hCoV-19/Brazil/RJ-1690/2020|EPI ISL 456084|B.1.1.33|Brazil|2020-04-08	South America|hCoV-19/Peru/CAL-UPCH-0080/2020|EPI ISL 540958|B.1.1|Peru|2020-06-17	0.0003367004	South America
South America|hCoV-19/Brazil/RJ-1701/2020|EPI ISL 456086|B.1.1.33|Brazil|2020-04-08	South America|hCoV-19/Peru/CAL-UPCH-0080/2020|EPI ISL 540958|B.1.1|Peru|2020-06-17	0.0003030158	South America
South America|hCoV-19/Brazil/RJ-1691/2020|EPI ISL 456085|B.1.1.33|Brazil|2020-04-08	South America|hCoV-19/Peru/CAL-UPCH-0080/2020|EPI ISL 540958|B.1.1|Peru|2020-06-17	0.0002356685	South America
South America|hCoV-19/Peru/LAM-INS-044/2020|EPI ISL 514265|B.1.1.1|Peru|2020-04-08	South America|hCoV-19/Peru/CAL-UPCH-0080/2020|EPI ISL 540958|B.1.1|Peru|2020-06-17	0.0003388607	South America
South America|hCoV-19/Brazil/PE-IAM30/2020|EPI ISL 500477|B.1.1|Brazil|2020-04-08	South America|hCoV-19/Peru/CAL-UPCH-0080/2020|EPI ISL 540958|B.1.1|Peru|2020-06-17	0.0002020378	South America
South America|hCoV-19/Brazil/PE-IAM29/2020|EPI ISL 500872|B.1.1|Brazil|2020-04-08	South America|hCoV-19/Peru/CAL-UPCH-0080/2020|EPI ISL 540958|B.1.1|Peru|2020-06-17	0.0002360052	South America
South America|hCoV-19/Brazil/PE-IAM221/2020|EPI ISL 500473|B.1.1|Brazil|2020-04-08	South America|hCoV-19/Peru/CAL-UPCH-0080/2020|EPI ISL 540958|B.1.1|Peru|2020-06-17	0.0001689583	South America
South America|hCoV-19/Brazil/PE-IAM48/2020|EPI ISL 500482|B.1.1|Brazil|2020-04-08	South America|hCoV-19/Peru/CAL-UPCH-0080/2020|EPI ISL 540958|B.1.1|Peru|2020-06-17	0.0001690770	South America
South America|hCoV-19/Brazil/PE-IAM87/2020|EPI ISL 500485|B.1.1|Brazil|2020-04-08	South America|hCoV-19/Peru/CAL-UPCH-0080/2020|EPI ISL 540958|B.1.1|Peru|2020-06-17	0.0001692213	South America
South America|hCoV-19/Brazil/PE-IAM39/2020|EPI ISL 500481|B.1.1|Brazil|2020-04-08	South America|hCoV-19/Peru/CAL-UPCH-0080/2020|EPI ISL 540958|B.1.1|Peru|2020-06-17	0.0003391064	South America
South America|hCoV-19/Brazil/PE-IAM273/2020|EPI ISL 500476|B.1.1|Brazil|2020-04-08	South America|hCoV-19/Peru/CAL-UPCH-0080/2020|EPI ISL 540958|B.1.1|Peru|2020-06-17	0.0002052721	South America
South America|hCoV-19/Brazil/SP-L1-CAMPI16/2020|EPI ISL 476158|B.1.1.33|Brazil|2020-04-08	South America|hCoV-19/Peru/CAL-UPCH-0080/2020|EPI ISL 540958|B.1.1|Peru|2020-06-17	0.0002737718	South America
South America|hCoV-19/Brazil/MG-0289/2020|EPI ISL 470594|B.1.1.33|Brazil|2020-04-08	South America|hCoV-19/Peru/CAL-UPCH-0080/2020|EPI ISL 540958|B.1.1|Peru|2020-06-17	0.0004106842	South America
South America|hCoV-19/Brazil/RJ-0261/2020|EPI ISL 470628|B.1.1.33|Brazil|2020-04-08	South America|hCoV-19/Peru/CAL-UPCH-0080/2020|EPI ISL 540958|B.1.1|Peru|2020-06-17	0.0002397602	South America
South America|hCoV-19/Brazil/AP-IEC-163359/2020|EPI ISL 524795|B.1.1.33|Brazil|2020-04-09	South America|hCoV-19/Peru/CAL-UPCH-0080/2020|EPI ISL 540958|B.1.1|Peru|2020-06-17	0.0002355812	South America
South America|hCoV-19/Brazil/RJ-1901/2020|EPI ISL 456089|B.1.1.33|Brazil|2020-04-09	South America|hCoV-19/Peru/CAL-UPCH-0080/2020|EPI ISL 540958|B.1.1|Peru|2020-06-17	0.0003367161	South America
South America|hCoV-19/Brazil/RJ-1902/2020|EPI ISL 456090|B.1.1.33|Brazil|2020-04-09	South America|hCoV-19/Peru/CAL-UPCH-0080/2020|EPI ISL 540958|B.1.1|Peru|2020-06-17	0.0003367074	South America
South America|hCoV-19/Brazil/RJ-1921/2020|EPI ISL 456091|B.1.1.33|Brazil|2020-04-09	South America|hCoV-19/Peru/CAL-UPCH-0080/2020|EPI ISL 540958|B.1.1|Peru|2020-06-17	0.0003030378	South America
South America|hCoV-19/Colombia/MET-INS-95637/2020|EPI ISL 498164|B.1.1|Colombia|2020-04-09	South America|hCoV-19/Peru/CAL-UPCH-0080/2020|EPI ISL 540958|B.1.1|Peru|2020-06-17	0.0001682875	South America
South America|hCoV-19/Colombia/RIS-INS-95663/2020|EPI ISL 498165|B.1.5|Colombia|2020-04-09	South America|hCoV-19/Peru/CAL-UPCH-0080/2020|EPI ISL 540958|B.1.1|Peru|2020-06-17	0.0003366542	South America
South America|hCoV-19/Brazil/PE-IAM138/2020|EPI ISL 500463|B|Brazil|2020-04-09	South America|hCoV-19/Peru/CAL-UPCH-0080/2020|EPI ISL 540958|B.1.1|Peru|2020-06-17	0.0004380335	South America
South America|hCoV-19/Colombia/COR-GVI-97527/2020|EPI ISL 447817|B.1.255|Colombia|2020-04-09	South America|hCoV-19/Peru/CAL-UPCH-0080/2020|EPI ISL 540958|B.1.1|Peru|2020-06-17	0.0003704401	South America
South America|hCoV-19/Brazil/PE-IAM103/2020|EPI ISL 500462|B.1.1|Brazil|2020-04-09	South America|hCoV-19/Peru/CAL-UPCH-0080/2020|EPI ISL 540958|B.1.1|Peru|2020-06-17	0.0001690256	South America
South America|hCoV-19/Brazil/RJ-0262/2020|EPI ISL 470629|B.1.1.33|Brazil|2020-04-09	South America|hCoV-19/Peru/CAL-UPCH-0080/2020|EPI ISL 540958|B.1.1|Peru|2020-06-17	0.0002377652	South America
South America|hCoV-19/Brazil/PE-IAM238/2020|EPI ISL 500475|B.1.1|Brazil|2020-04-09	South America|hCoV-19/Peru/CAL-UPCH-0080/2020|EPI ISL 540958|B.1.1|Peru|2020-06-17	0.0001699401	South America
South America|hCoV-19/Brazil/PE-IAM212/2020|EPI ISL 500470|B.1.1|Brazil|2020-04-09	South America|hCoV-19/Peru/CAL-UPCH-0080/2020|EPI ISL 540958|B.1.1|Peru|2020-06-17	0.0002723148	South America
South America|hCoV-19/Brazil/PE-IAM220/2020|EPI ISL 500472|B.1.1|Brazil|2020-04-09	South America|hCoV-19/Peru/CAL-UPCH-0080/2020|EPI ISL 540958|B.1.1|Peru|2020-06-17	0.0001706463	South America
South America|hCoV-19/Brazil/SP-L1-CAMPI19/2020|EPI ISL 476160|B.1.1.33|Brazil|2020-04-09	South America|hCoV-19/Peru/CAL-UPCH-0080/2020|EPI ISL 540958|B.1.1|Peru|2020-06-17	0.0002395468	South America
South America|hCoV-19/Brazil/MG-0288/2020|EPI ISL 470593|B.1|Brazil|2020-04-09	South America|hCoV-19/Peru/CAL-UPCH-0080/2020|EPI ISL 540958|B.1.1|Peru|2020-06-17	0.0003423701	South America
South America|hCoV-19/Brazil/PE-IAM167/2020|EPI ISL 500466|B.1.1|Brazil|2020-04-09	South America|hCoV-19/Peru/CAL-UPCH-0080/2020|EPI ISL 540958|B.1.1|Peru|2020-06-17	0.0002060245	South America
South America|hCoV-19/Brazil/PE-IAM209/2020|EPI ISL 500468|B.1.1|Brazil|2020-04-09	South America|hCoV-19/Peru/CAL-UPCH-0080/2020|EPI ISL 540958|B.1.1|Peru|2020-06-17	0.0001725315	South America
South America|hCoV-19/Brazil/PE-IAM230/2020|EPI ISL 500869|B.1.1|Brazil|2020-04-09	South America|hCoV-19/Peru/CAL-UPCH-0080/2020|EPI ISL 540958|B.1.1|Peru|2020-06-17	0.0002073215	South America
South America|hCoV-19/Brazil/PE-IAM235/2020|EPI ISL 500870|B.1.1|Brazil|2020-04-09	South America|hCoV-19/Peru/CAL-UPCH-0080/2020|EPI ISL 540958|B.1.1|Peru|2020-06-17	0.0001730054	South America
South America|hCoV-19/Brazil/PE-IAM171/2020|EPI ISL 500867|B.1.1|Brazil|2020-04-09	South America|hCoV-19/Peru/CAL-UPCH-0080/2020|EPI ISL 540958|B.1.1|Peru|2020-06-17	0.0003468829	South America
South America|hCoV-19/Brazil/PE-IAM158/2020|EPI ISL 500465|B.1.1|Brazil|2020-04-09	South America|hCoV-19/Peru/CAL-UPCH-0080/2020|EPI ISL 540958|B.1.1|Peru|2020-06-17	0.0002781690	South America
South America|hCoV-19/Brazil/PE-IAM211/2020|EPI ISL 500469|B.1.1|Brazil|2020-04-09	South America|hCoV-19/Peru/CAL-UPCH-0080/2020|EPI ISL 540958|B.1.1|Peru|2020-06-17	0.0001740093	South America
South America|hCoV-19/Brazil/PE-IAM139/2020|EPI ISL 500464|B.1.1|Brazil|2020-04-09	South America|hCoV-19/Peru/CAL-UPCH-0080/2020|EPI ISL 540958|B.1.1|Peru|2020-06-17	0.0001747525	South America
South America|hCoV-19/Brazil/PE-IAM248/2020|EPI ISL 500871|B.1.1|Brazil|2020-04-09	South America|hCoV-19/Peru/CAL-UPCH-0080/2020|EPI ISL 540958|B.1.1|Peru|2020-06-17	0.0001767825	South America
South America|hCoV-19/Brazil/SP-181/2020|EPI ISL 523976|B.1.1.33|Brazil|2020-04-10	South America|hCoV-19/Peru/CAL-UPCH-0080/2020|EPI ISL 540958|B.1.1|Peru|2020-06-17	0.0003365666	South America
South America|hCoV-19/Brazil/RJ-1923/2020|EPI ISL 456092|B.1.1.33|Brazil|2020-04-10	South America|hCoV-19/Peru/CAL-UPCH-0080/2020|EPI ISL 540958|B.1.1|Peru|2020-06-17	0.0002693540	South America
South America|hCoV-19/Peru/ANC-INS-049/2020|EPI ISL 516653|C.14|Peru|2020-04-10	South America|hCoV-19/Peru/CAL-UPCH-0080/2020|EPI ISL 540958|B.1.1|Peru|2020-06-17	0.0004066893	South America
South America|hCoV-19/Brazil/SP-545/2020|EPI ISL 471551|B.1.1.33|Brazil|2020-04-10	South America|hCoV-19/Peru/CAL-UPCH-0080/2020|EPI ISL 540958|B.1.1|Peru|2020-06-17	0.0002692724	South America
South America|hCoV-19/Brazil/SP-176/2020|EPI ISL 523972|B.1|Brazil|2020-04-11	South America|hCoV-19/Peru/CAL-UPCH-0080/2020|EPI ISL 540958|B.1.1|Peru|2020-06-17	0.0003702857	South America
South America|hCoV-19/Argentina/PAIS-A0020/2020|EPI ISL 430811|B.1.1.1|Argentina|2020-04-11	South America|hCoV-19/Peru/CAL-UPCH-0080/2020|EPI ISL 540958|B.1.1|Peru|2020-06-17	0.0003365915	South America
South America|hCoV-19/Peru/ANC-INS-050/2020|EPI ISL 516654|B.1.255|Peru|2020-04-11	South America|hCoV-19/Peru/CAL-UPCH-0080/2020|EPI ISL 540958|B.1.1|Peru|2020-06-17	0.0003726814	South America
South America|hCoV-19/Peru/ANC-INS-045/2020|EPI ISL 516628|B.1.255|Peru|2020-04-11	South America|hCoV-19/Peru/CAL-UPCH-0080/2020|EPI ISL 540958|B.1.1|Peru|2020-06-17	0.0003727824	South America
South America|hCoV-19/Peru/LIM-INS-041/2020|EPI ISL 514226|B.1.1|Peru|2020-04-11	South America|hCoV-19/Peru/CAL-UPCH-0080/2020|EPI ISL 540958|B.1.1|Peru|2020-06-17	0.0001693991	South America
South America|hCoV-19/Peru/ANC-INS-052/2020|EPI ISL 516686|B.1.1.1|Peru|2020-04-11	South America|hCoV-19/Peru/CAL-UPCH-0080/2020|EPI ISL 540958|B.1.1|Peru|2020-06-17	0.0003727649	South America
South America|hCoV-19/Peru/LIM-INS-053/2020|EPI ISL 516721|B.1.1.1|Peru|2020-04-11	South America|hCoV-19/Peru/CAL-UPCH-0080/2020|EPI ISL 540958|B.1.1|Peru|2020-06-17	0.0003727649	South America
South America|hCoV-19/Argentina/PAIS-A0021/2020|EPI ISL 430812|B.1.1.1|Argentina|2020-04-11	South America|hCoV-19/Peru/CAL-UPCH-0080/2020|EPI ISL 540958|B.1.1|Peru|2020-06-17	0.0004040145	South America
South America|hCoV-19/Argentina/PAIS-A0022/2020|EPI ISL 430813|B.1.1.1|Argentina|2020-04-11	South America|hCoV-19/Peru/CAL-UPCH-0080/2020|EPI ISL 540958|B.1.1|Peru|2020-06-17	0.0003051293	South America
South America|hCoV-19/Brazil/RJ-1927/2020|EPI ISL 456093|B.1.1.33|Brazil|2020-04-12	South America|hCoV-19/Peru/CAL-UPCH-0080/2020|EPI ISL 540958|B.1.1|Peru|2020-06-17	0.0003030299	South America
South America|hCoV-19/Peru/ANC-INS-051/2020|EPI ISL 516685|B.1.1.1|Peru|2020-04-12	South America|hCoV-19/Peru/CAL-UPCH-0080/2020|EPI ISL 540958|B.1.1|Peru|2020-06-17	0.0003727649	South America
South America|hCoV-19/Peru/LAL-INS-056/2020|EPI ISL 517686|C.14|Peru|2020-04-12	South America|hCoV-19/Peru/CAL-UPCH-0080/2020|EPI ISL 540958|B.1.1|Peru|2020-06-17	0.0004066702	South America
South America|hCoV-19/Peru/LIM-INS-042/2020|EPI ISL 514227|B.1|Peru|2020-04-12	South America|hCoV-19/Peru/CAL-UPCH-0080/2020|EPI ISL 540958|B.1.1|Peru|2020-06-17	0.0003388785	South America
South America|hCoV-19/Colombia/I30/2020|EPI ISL 526959|B.1|Colombia|2020-04-12	South America|hCoV-19/Peru/CAL-UPCH-0080/2020|EPI ISL 540958|B.1.1|Peru|2020-06-17	0.0004750542	South America
South America|hCoV-19/Brazil/RJ-1953/2020|EPI ISL 541352|B.1.1.33|Brazil|2020-04-13	South America|hCoV-19/Peru/CAL-UPCH-0080/2020|EPI ISL 540958|B.1.1|Peru|2020-06-17	0.0002355812	South America
South America|hCoV-19/Brazil/RJ-1948/2020|EPI ISL 456095|B.1.1.33|Brazil|2020-04-13	South America|hCoV-19/Peru/CAL-UPCH-0080/2020|EPI ISL 540958|B.1.1|Peru|2020-06-17	0.0002356685	South America
South America|hCoV-19/Brazil/RJ-1952/2020|EPI ISL 456096|B.1.1.33|Brazil|2020-04-13	South America|hCoV-19/Peru/CAL-UPCH-0080/2020|EPI ISL 540958|B.1.1|Peru|2020-06-17	0.0002693483	South America
South America|hCoV-19/Brazil/RJ-1943/2020|EPI ISL 456094|B.1.1.33|Brazil|2020-04-13	South America|hCoV-19/Peru/CAL-UPCH-0080/2020|EPI ISL 540958|B.1.1|Peru|2020-06-17	0.0002693414	South America
South America|hCoV-19/Brazil/RJ-2000/2020|EPI ISL 456098|B.1.1.33|Brazil|2020-04-13	South America|hCoV-19/Peru/CAL-UPCH-0080/2020|EPI ISL 540958|B.1.1|Peru|2020-06-17	0.0003367161	South America
South America|hCoV-19/Ecuador/USFQ-131/2020|EPI ISL 491935|B.1.1.1|Ecuador|2020-04-13	South America|hCoV-19/Peru/CAL-UPCH-0080/2020|EPI ISL 540958|B.1.1|Peru|2020-06-17	0.0003032176	South America
South America|hCoV-19/Peru/ARE-INS-076/2020|EPI ISL 527789|B.1.1|Peru|2020-04-13	South America|hCoV-19/Peru/CAL-UPCH-0080/2020|EPI ISL 540958|B.1.1|Peru|2020-06-17	0.0002032887	South America
South America|hCoV-19/Peru/LIM-INS-033/2020|EPI ISL 491458|B.1.1.1|Peru|2020-04-13	South America|hCoV-19/Peru/CAL-UPCH-0080/2020|EPI ISL 540958|B.1.1|Peru|2020-06-17	0.0003388448	South America
South America|hCoV-19/Brazil/RJ-1966/2020|EPI ISL 456097|B.1.1.33|Brazil|2020-04-13	South America|hCoV-19/Peru/CAL-UPCH-0080/2020|EPI ISL 540958|B.1.1|Peru|2020-06-17	0.0002693504	South America
South America|hCoV-19/Brazil/PE-IAM311/2020|EPI ISL 500480|B.1.1|Brazil|2020-04-13	South America|hCoV-19/Peru/CAL-UPCH-0080/2020|EPI ISL 540958|B.1.1|Peru|2020-06-17	0.0002034833	South America
South America|hCoV-19/Brazil/PE-IAM355/2020|EPI ISL 500874|B.1.1|Brazil|2020-04-13	South America|hCoV-19/Peru/CAL-UPCH-0080/2020|EPI ISL 540958|B.1.1|Peru|2020-06-17	0.0001361202	South America
South America|hCoV-19/Brazil/RJ-0263/2020|EPI ISL 470630|B.1.1.33|Brazil|2020-04-13	South America|hCoV-19/Peru/CAL-UPCH-0080/2020|EPI ISL 540958|B.1.1|Peru|2020-06-17	0.0003080464	South America
South America|hCoV-19/Brazil/PE-IAM305/2020|EPI ISL 500478|B.1.1|Brazil|2020-04-13	South America|hCoV-19/Peru/CAL-UPCH-0080/2020|EPI ISL 540958|B.1.1|Peru|2020-06-17	0.0002418973	South America
South America|hCoV-19/Brazil/MG-0258/2020|EPI ISL 470589|B.1.1.33|Brazil|2020-04-13	South America|hCoV-19/Peru/CAL-UPCH-0080/2020|EPI ISL 540958|B.1.1|Peru|2020-06-17	0.0002765555	South America
South America|hCoV-19/Brazil/RJ-INCA-C15/2020|EPI ISL 513518|B.1.1.33|Brazil|2020-04-14	South America|hCoV-19/Peru/CAL-UPCH-0080/2020|EPI ISL 540958|B.1.1|Peru|2020-06-17	0.0003029319	South America
South America|hCoV-19/Brazil/RJ-INCA-C13/2020|EPI ISL 513516|B.1.1.33|Brazil|2020-04-14	South America|hCoV-19/Peru/CAL-UPCH-0080/2020|EPI ISL 540958|B.1.1|Peru|2020-06-17	0.0003030401	South America
South America|hCoV-19/Brazil/RJ-INCA-C12/2020|EPI ISL 513515|B.1.1.33|Brazil|2020-04-14	South America|hCoV-19/Peru/CAL-UPCH-0080/2020|EPI ISL 540958|B.1.1|Peru|2020-06-17	0.0003365827	South America
South America|hCoV-19/Colombia/TOL-INS-0341-T15/2020|EPI ISL 526964|B.1|Colombia|2020-04-14	South America|hCoV-19/Peru/CAL-UPCH-0080/2020|EPI ISL 540958|B.1.1|Peru|2020-06-17	0.0004383142	South America
South America|hCoV-19/Colombia/TOL-INS-0345-T20/2020|EPI ISL 526963|B.1|Colombia|2020-04-14	South America|hCoV-19/Peru/CAL-UPCH-0080/2020|EPI ISL 540958|B.1.1|Peru|2020-06-17	0.0004383256	South America
South America|hCoV-19/Colombia/TOL-INS-0330-T5/2020|EPI ISL 526965|B.1|Colombia|2020-04-14	South America|hCoV-19/Peru/CAL-UPCH-0080/2020|EPI ISL 540958|B.1.1|Peru|2020-06-17	0.0003713529	South America
South America|hCoV-19/Brazil/RJ-0266/2020|EPI ISL 470632|B.1.1.33|Brazil|2020-04-14	South America|hCoV-19/Peru/CAL-UPCH-0080/2020|EPI ISL 540958|B.1.1|Peru|2020-06-17	0.0002717380	South America
South America|hCoV-19/Brazil/RJ-0265/2020|EPI ISL 470631|B.1.1.33|Brazil|2020-04-14	South America|hCoV-19/Peru/CAL-UPCH-0080/2020|EPI ISL 540958|B.1.1|Peru|2020-06-17	0.0003057408	South America
South America|hCoV-19/Uruguay/UY-NYUMC873/2020|EPI ISL 457969|B.1.1|Uruguay|2020-04-14	South America|hCoV-19/Peru/CAL-UPCH-0080/2020|EPI ISL 540958|B.1.1|Peru|2020-06-17	0.0002052861	South America
South America|hCoV-19/Brazil/RJ-INCA-C14/2020|EPI ISL 513517|B.1.1.33|Brazil|2020-04-14	South America|hCoV-19/Peru/CAL-UPCH-0080/2020|EPI ISL 540958|B.1.1|Peru|2020-06-17	0.0003130060	South America
South America|hCoV-19/Brazil/RJ-UFRJ-1019/2020|EPI ISL 492032|B.1.1.33|Brazil|2020-04-15	South America|hCoV-19/Peru/CAL-UPCH-0080/2020|EPI ISL 540958|B.1.1|Peru|2020-06-17	0.0003029035	South America
South America|hCoV-19/Brazil/AP-IEC-164082/2020|EPI ISL 458143|B.1.1.33|Brazil|2020-04-15	South America|hCoV-19/Peru/CAL-UPCH-0080/2020|EPI ISL 540958|B.1.1|Peru|2020-06-17	0.0002355812	South America
South America|hCoV-19/Argentina/PAIS-G0001/2020|EPI ISL 499083|B.1.5|Argentina|2020-04-15	South America|hCoV-19/Peru/CAL-UPCH-0080/2020|EPI ISL 540958|B.1.1|Peru|2020-06-17	0.0005724190	South America
South America|hCoV-19/Brazil/RJ-2044/2020|EPI ISL 456101|B.1.1.33|Brazil|2020-04-15	South America|hCoV-19/Peru/CAL-UPCH-0080/2020|EPI ISL 540958|B.1.1|Peru|2020-06-17	0.0002693414	South America
South America|hCoV-19/Brazil/RJ-2033/2020|EPI ISL 456100|B.1.1.33|Brazil|2020-04-15	South America|hCoV-19/Peru/CAL-UPCH-0080/2020|EPI ISL 540958|B.1.1|Peru|2020-06-17	0.0002356764	South America
South America|hCoV-19/Brazil/RJ-0267/2020|EPI ISL 470633|B.1.1.33|Brazil|2020-04-15	South America|hCoV-19/Peru/CAL-UPCH-0080/2020|EPI ISL 540958|B.1.1|Peru|2020-06-17	0.0002717507	South America
South America|hCoV-19/Brazil/RJ-0268/2020|EPI ISL 470634|B.1.1.33|Brazil|2020-04-15	South America|hCoV-19/Peru/CAL-UPCH-0080/2020|EPI ISL 540958|B.1.1|Peru|2020-06-17	0.0002377977	South America
South America|hCoV-19/Brazil/RJ-INCA-C34/2020|EPI ISL 513542|B.1.1.33|Brazil|2020-04-16	South America|hCoV-19/Peru/CAL-UPCH-0080/2020|EPI ISL 540958|B.1.1|Peru|2020-06-17	0.0002692417	South America
South America|hCoV-19/Brazil/RJ-INCA-C28/2020|EPI ISL 513536|B.1.1.33|Brazil|2020-04-16	South America|hCoV-19/Peru/CAL-UPCH-0080/2020|EPI ISL 540958|B.1.1|Peru|2020-06-17	0.0003029114	South America
South America|hCoV-19/Brazil/RJ-INCA-C23/2020|EPI ISL 513531|B.1.1.33|Brazil|2020-04-16	South America|hCoV-19/Peru/CAL-UPCH-0080/2020|EPI ISL 540958|B.1.1|Peru|2020-06-17	0.0002692542	South America
South America|hCoV-19/Brazil/RJ-INCA-C26/2020|EPI ISL 513534|B.1.1.33|Brazil|2020-04-16	South America|hCoV-19/Peru/CAL-UPCH-0080/2020|EPI ISL 540958|B.1.1|Peru|2020-06-17	0.0003365827	South America
South America|hCoV-19/Brazil/RJ-INCA-C25/2020|EPI ISL 513533|B.1.1.33|Brazil|2020-04-16	South America|hCoV-19/Peru/CAL-UPCH-0080/2020|EPI ISL 540958|B.1.1|Peru|2020-06-17	0.0002692417	South America
South America|hCoV-19/Brazil/RJ-INCA-C22/2020|EPI ISL 513530|B.1.1.33|Brazil|2020-04-16	South America|hCoV-19/Peru/CAL-UPCH-0080/2020|EPI ISL 540958|B.1.1|Peru|2020-06-17	0.0002355812	South America
South America|hCoV-19/Brazil/RJ-INCA-C32/2020|EPI ISL 513540|B.1.1.33|Brazil|2020-04-16	South America|hCoV-19/Peru/CAL-UPCH-0080/2020|EPI ISL 540958|B.1.1|Peru|2020-06-17	0.0003029036	South America
South America|hCoV-19/Brazil/RJ-INCA-C35/2020|EPI ISL 513543|B.1.1.33|Brazil|2020-04-16	South America|hCoV-19/Peru/CAL-UPCH-0080/2020|EPI ISL 540958|B.1.1|Peru|2020-06-17	0.0002692542	South America
South America|hCoV-19/Brazil/RJ-2091/2020|EPI ISL 467347|B.1.1.33|Brazil|2020-04-16	South America|hCoV-19/Peru/CAL-UPCH-0080/2020|EPI ISL 540958|B.1.1|Peru|2020-06-17	0.0003365915	South America
South America|hCoV-19/Brazil/RJ-2100/2020|EPI ISL 541353|B.1.1.33|Brazil|2020-04-16	South America|hCoV-19/Peru/CAL-UPCH-0080/2020|EPI ISL 540958|B.1.1|Peru|2020-06-17	0.0002692577	South America
South America|hCoV-19/Brazil/RJ-2078/2020|EPI ISL 456106|B.1.1.33|Brazil|2020-04-16	South America|hCoV-19/Peru/CAL-UPCH-0080/2020|EPI ISL 540958|B.1.1|Peru|2020-06-17	0.0002693540	South America
South America|hCoV-19/Brazil/RJ-2057/2020|EPI ISL 456102|B.1.1.33|Brazil|2020-04-16	South America|hCoV-19/Peru/CAL-UPCH-0080/2020|EPI ISL 540958|B.1.1|Peru|2020-06-17	0.0002693483	South America
South America|hCoV-19/Brazil/RJ-2062/2020|EPI ISL 456103|B.1.1.33|Brazil|2020-04-16	South America|hCoV-19/Peru/CAL-UPCH-0080/2020|EPI ISL 540958|B.1.1|Peru|2020-06-17	0.0003367074	South America
South America|hCoV-19/Brazil/RJ-2072/2020|EPI ISL 456104|B.1.1.33|Brazil|2020-04-16	South America|hCoV-19/Peru/CAL-UPCH-0080/2020|EPI ISL 540958|B.1.1|Peru|2020-06-17	0.0002356685	South America
South America|hCoV-19/Brazil/RJ-2077/2020|EPI ISL 456105|B.1.1.33|Brazil|2020-04-16	South America|hCoV-19/Peru/CAL-UPCH-0080/2020|EPI ISL 540958|B.1.1|Peru|2020-06-17	0.0003030441	South America
South America|hCoV-19/Peru/ARE-INS-075/2020|EPI ISL 527787|B.1.1|Peru|2020-04-16	South America|hCoV-19/Peru/CAL-UPCH-0080/2020|EPI ISL 540958|B.1.1|Peru|2020-06-17	0.0001693991	South America
South America|hCoV-19/Brazil/RJ-INCA-C30/2020|EPI ISL 513538|B.1.1.33|Brazil|2020-04-16	South America|hCoV-19/Peru/CAL-UPCH-0080/2020|EPI ISL 540958|B.1.1|Peru|2020-06-17	0.0002692633	South America
South America|hCoV-19/Brazil/RJ-0269/2020|EPI ISL 470635|B.1.1.33|Brazil|2020-04-16	South America|hCoV-19/Peru/CAL-UPCH-0080/2020|EPI ISL 540958|B.1.1|Peru|2020-06-17	0.0002717195	South America
South America|hCoV-19/Brazil/RJ-0270/2020|EPI ISL 470636|B.1.1.33|Brazil|2020-04-16	South America|hCoV-19/Peru/CAL-UPCH-0080/2020|EPI ISL 540958|B.1.1|Peru|2020-06-17	0.0002737835	South America
South America|hCoV-19/Brazil/MG-0291/2020|EPI ISL 470596|B.1.1.33|Brazil|2020-04-16	South America|hCoV-19/Peru/CAL-UPCH-0080/2020|EPI ISL 540958|B.1.1|Peru|2020-06-17	0.0002765752	South America
South America|hCoV-19/Brazil/RJ-UFRJ-54093/2020|EPI ISL 492042|B.1.1.33|Brazil|2020-04-16	South America|hCoV-19/Peru/CAL-UPCH-0080/2020|EPI ISL 540958|B.1.1|Peru|2020-06-17	0.0003702664	South America
South America|hCoV-19/Brazil/RJ-UFRJ-2215/2020|EPI ISL 492034|B.1.1.33|Brazil|2020-04-17	South America|hCoV-19/Peru/CAL-UPCH-0080/2020|EPI ISL 540958|B.1.1|Peru|2020-06-17	0.0002355812	South America
South America|hCoV-19/Brazil/RJ-2231/2020|EPI ISL 541356|B.1.1.33|Brazil|2020-04-17	South America|hCoV-19/Peru/CAL-UPCH-0080/2020|EPI ISL 540958|B.1.1|Peru|2020-06-17	0.0003365985	South America
South America|hCoV-19/Brazil/RJ-INCA-C39/2020|EPI ISL 513547|B.1.1.33|Brazil|2020-04-17	South America|hCoV-19/Peru/CAL-UPCH-0080/2020|EPI ISL 540958|B.1.1|Peru|2020-06-17	0.0002692417	South America
South America|hCoV-19/Brazil/RJ-INCA-C40/2020|EPI ISL 513548|B.1.1.33|Brazil|2020-04-17	South America|hCoV-19/Peru/CAL-UPCH-0080/2020|EPI ISL 540958|B.1.1|Peru|2020-06-17	0.0002692417	South America
South America|hCoV-19/Ecuador/USFQ-065/2020|EPI ISL 481247|B.1.1|Ecuador|2020-04-17	South America|hCoV-19/Peru/CAL-UPCH-0080/2020|EPI ISL 540958|B.1.1|Peru|2020-06-17	0.0001682648	South America
South America|hCoV-19/Ecuador/USFQ-026/2020|EPI ISL 481244|B.1|Ecuador|2020-04-17	South America|hCoV-19/Peru/CAL-UPCH-0080/2020|EPI ISL 540958|B.1.1|Peru|2020-06-17	0.0003702780	South America
South America|hCoV-19/Brazil/SP-164/2020|EPI ISL 523961|B.1.1.33|Brazil|2020-04-17	South America|hCoV-19/Peru/CAL-UPCH-0080/2020|EPI ISL 540958|B.1.1|Peru|2020-06-17	0.0003029114	South America
South America|hCoV-19/Brazil/RJ-2208/2020|EPI ISL 467350|B.1.1.33|Brazil|2020-04-17	South America|hCoV-19/Peru/CAL-UPCH-0080/2020|EPI ISL 540958|B.1.1|Peru|2020-06-17	0.0002692417	South America
South America|hCoV-19/Brazil/RJ-2197/2020|EPI ISL 467349|B.1.1.33|Brazil|2020-04-17	South America|hCoV-19/Peru/CAL-UPCH-0080/2020|EPI ISL 540958|B.1.1|Peru|2020-06-17	0.0004038984	South America
South America|hCoV-19/Brazil/RJ-2233/2020|EPI ISL 467351|B.1.1.33|Brazil|2020-04-17	South America|hCoV-19/Peru/CAL-UPCH-0080/2020|EPI ISL 540958|B.1.1|Peru|2020-06-17	0.0002355812	South America
South America|hCoV-19/Brazil/RJ-2195/2020|EPI ISL 467348|B.1.1.33|Brazil|2020-04-17	South America|hCoV-19/Peru/CAL-UPCH-0080/2020|EPI ISL 540958|B.1.1|Peru|2020-06-17	0.0002355892	South America
South America|hCoV-19/Brazil/RJ-INCA-C41/2020|EPI ISL 513549|B.1.1.33|Brazil|2020-04-17	South America|hCoV-19/Peru/CAL-UPCH-0080/2020|EPI ISL 540958|B.1.1|Peru|2020-06-17	0.0002355892	South America
South America|hCoV-19/Ecuador/USFQ-054/2020|EPI ISL 481246|B.1.1|Ecuador|2020-04-17	South America|hCoV-19/Peru/CAL-UPCH-0080/2020|EPI ISL 540958|B.1.1|Peru|2020-06-17	0.0002355953	South America
South America|hCoV-19/Brazil/RJ-INCA-C42/2020|EPI ISL 513550|B.1.1.33|Brazil|2020-04-17	South America|hCoV-19/Peru/CAL-UPCH-0080/2020|EPI ISL 540958|B.1.1|Peru|2020-06-17	0.0003029138	South America
South America|hCoV-19/Ecuador/USFQ-045/2020|EPI ISL 471268|B.1.1|Ecuador|2020-04-17	South America|hCoV-19/Peru/CAL-UPCH-0080/2020|EPI ISL 540958|B.1.1|Peru|2020-06-17	0.0002693247	South America
South America|hCoV-19/Brazil/RJ-INCA-C44/2020|EPI ISL 513551|B.1.1.33|Brazil|2020-04-17	South America|hCoV-19/Peru/CAL-UPCH-0080/2020|EPI ISL 540958|B.1.1|Peru|2020-06-17	0.0002703241	South America
South America|hCoV-19/Brazil/MG-0286/2020|EPI ISL 470591|B.1.1.33|Brazil|2020-04-17	South America|hCoV-19/Peru/CAL-UPCH-0080/2020|EPI ISL 540958|B.1.1|Peru|2020-06-17	0.0003422799	South America
South America|hCoV-19/Brazil/RJ-0271/2020|EPI ISL 470637|B.1.1.33|Brazil|2020-04-17	South America|hCoV-19/Peru/CAL-UPCH-0080/2020|EPI ISL 540958|B.1.1|Peru|2020-06-17	0.0002737835	South America
South America|hCoV-19/Brazil/SP-512/2020|EPI ISL 471556|B.1.1|Brazil|2020-04-18	South America|hCoV-19/Peru/CAL-UPCH-0080/2020|EPI ISL 540958|B.1.1|Peru|2020-06-17	0.0003029460	South America
South America|hCoV-19/Argentina/PAIS-A0025/2020|EPI ISL 430816|B.1.1|Argentina|2020-04-18	South America|hCoV-19/Peru/CAL-UPCH-0080/2020|EPI ISL 540958|B.1.1|Peru|2020-06-17	0.0003732377	South America
South America|hCoV-19/Argentina/PAIS-A0027/2020|EPI ISL 430818|B.1.1|Argentina|2020-04-19	South America|hCoV-19/Peru/CAL-UPCH-0080/2020|EPI ISL 540958|B.1.1|Peru|2020-06-17	0.0003732251	South America
South America|hCoV-19/Brazil/RJ-INCA-C47/2020|EPI ISL 513553|B.1.1.33|Brazil|2020-04-20	South America|hCoV-19/Peru/CAL-UPCH-0080/2020|EPI ISL 540958|B.1.1|Peru|2020-06-17	0.0002692542	South America
South America|hCoV-19/Brazil/AP-IEC-164346/2020|EPI ISL 458145|B.1.1.33|Brazil|2020-04-20	South America|hCoV-19/Peru/CAL-UPCH-0080/2020|EPI ISL 540958|B.1.1|Peru|2020-06-17	0.0003029177	South America
South America|hCoV-19/Brazil/RJ-2376/2020|EPI ISL 541360|B.1.1.33|Brazil|2020-04-20	South America|hCoV-19/Peru/CAL-UPCH-0080/2020|EPI ISL 540958|B.1.1|Peru|2020-06-17	0.0002692486	South America
South America|hCoV-19/Brazil/RJ-2377/2020|EPI ISL 541361|B.1.1.33|Brazil|2020-04-20	South America|hCoV-19/Peru/CAL-UPCH-0080/2020|EPI ISL 540958|B.1.1|Peru|2020-06-17	0.0003365827	South America
South America|hCoV-19/Brazil/SE-6579/2020|EPI ISL 541388|B.1.1.33|Brazil|2020-04-20	South America|hCoV-19/Peru/CAL-UPCH-0080/2020|EPI ISL 540958|B.1.1|Peru|2020-06-17	0.0003702540	South America
South America|hCoV-19/Brazil/SE-6583/2020|EPI ISL 541389|B.1|Brazil|2020-04-20	South America|hCoV-19/Peru/CAL-UPCH-0080/2020|EPI ISL 540958|B.1.1|Peru|2020-06-17	0.0004039706	South America
South America|hCoV-19/Brazil/RJ-2422/2020|EPI ISL 467352|B.1.1.33|Brazil|2020-04-20	South America|hCoV-19/Peru/CAL-UPCH-0080/2020|EPI ISL 540958|B.1.1|Peru|2020-06-17	0.0002692507	South America
South America|hCoV-19/Brazil/RJ-2343/2020|EPI ISL 541358|B.1.1.33|Brazil|2020-04-20	South America|hCoV-19/Peru/CAL-UPCH-0080/2020|EPI ISL 540958|B.1.1|Peru|2020-06-17	0.0002355892	South America
South America|hCoV-19/Brazil/SE-6607/2020|EPI ISL 541395|B.1.5|Brazil|2020-04-20	South America|hCoV-19/Peru/CAL-UPCH-0080/2020|EPI ISL 540958|B.1.1|Peru|2020-06-17	0.0003703432	South America
South America|hCoV-19/Brazil/SE-6608/2020|EPI ISL 541396|B.1.5|Brazil|2020-04-20	South America|hCoV-19/Peru/CAL-UPCH-0080/2020|EPI ISL 540958|B.1.1|Peru|2020-06-17	0.0003704929	South America
South America|hCoV-19/Brazil/RJ-INCA-C48/2020|EPI ISL 513554|B.1.1.33|Brazil|2020-04-20	South America|hCoV-19/Peru/CAL-UPCH-0080/2020|EPI ISL 540958|B.1.1|Peru|2020-06-17	0.0002388359	South America
South America|hCoV-19/Brazil/RJ-INCA-C49/2020|EPI ISL 513555|B.1.1.33|Brazil|2020-04-20	South America|hCoV-19/Peru/CAL-UPCH-0080/2020|EPI ISL 540958|B.1.1|Peru|2020-06-17	0.0003071385	South America
South America|hCoV-19/Brazil/RJ-INCA-C46/2020|EPI ISL 513552|B.1.1.33|Brazil|2020-04-20	South America|hCoV-19/Peru/CAL-UPCH-0080/2020|EPI ISL 540958|B.1.1|Peru|2020-06-17	0.0003071240	South America
South America|hCoV-19/Brazil/RJ-2342/2020|EPI ISL 541357|B.1.1.33|Brazil|2020-04-20	South America|hCoV-19/Peru/CAL-UPCH-0080/2020|EPI ISL 540958|B.1.1|Peru|2020-06-17	0.0004039650	South America
South America|hCoV-19/Brazil/SE-6606/2020|EPI ISL 541394|B.1.212|Brazil|2020-04-20	South America|hCoV-19/Peru/CAL-UPCH-0080/2020|EPI ISL 540958|B.1.1|Peru|2020-06-17	0.0004049383	South America
South America|hCoV-19/Brazil/RJ-0273/2020|EPI ISL 470639|B.1.1.33|Brazil|2020-04-20	South America|hCoV-19/Peru/CAL-UPCH-0080/2020|EPI ISL 540958|B.1.1|Peru|2020-06-17	0.0003737000	South America
South America|hCoV-19/Brazil/RJ-0275/2020|EPI ISL 470641|B.1.1.33|Brazil|2020-04-20	South America|hCoV-19/Peru/CAL-UPCH-0080/2020|EPI ISL 540958|B.1.1|Peru|2020-06-17	0.0002377815	South America
South America|hCoV-19/Brazil/SE-6601/2020|EPI ISL 541392|B.1.1.33|Brazil|2020-04-20	South America|hCoV-19/Peru/CAL-UPCH-0080/2020|EPI ISL 540958|B.1.1|Peru|2020-06-17	0.0003402422	South America
South America|hCoV-19/Brazil/RJ-0274/2020|EPI ISL 470640|B.1.1.33|Brazil|2020-04-20	South America|hCoV-19/Peru/CAL-UPCH-0080/2020|EPI ISL 540958|B.1.1|Peru|2020-06-17	0.0002738058	South America
South America|hCoV-19/Brazil/SE-6603/2020|EPI ISL 541393|B.1.1|Brazil|2020-04-21	South America|hCoV-19/Peru/CAL-UPCH-0080/2020|EPI ISL 540958|B.1.1|Peru|2020-06-17	0.0002355892	South America
South America|hCoV-19/Colombia/MAG-INS-101935/2020|EPI ISL 456153|B.1.255|Colombia|2020-04-22	South America|hCoV-19/Peru/CAL-UPCH-0080/2020|EPI ISL 540958|B.1.1|Peru|2020-06-17	0.0003703030	South America
South America|hCoV-19/Brazil/RJ-INCA-C67/2020|EPI ISL 513559|B.1.1.33|Brazil|2020-04-22	South America|hCoV-19/Peru/CAL-UPCH-0080/2020|EPI ISL 540958|B.1.1|Peru|2020-06-17	0.0003365757	South America
South America|hCoV-19/Brazil/RJ-INCA-C63/2020|EPI ISL 513556|B.1.1.33|Brazil|2020-04-22	South America|hCoV-19/Peru/CAL-UPCH-0080/2020|EPI ISL 540958|B.1.1|Peru|2020-06-17	0.0002355812	South America
South America|hCoV-19/Brazil/SP-211/2020|EPI ISL 523991|B.1.1.33|Brazil|2020-04-22	South America|hCoV-19/Peru/CAL-UPCH-0080/2020|EPI ISL 540958|B.1.1|Peru|2020-06-17	0.0003029177	South America
South America|hCoV-19/Brazil/RJ-INCA-C65/2020|EPI ISL 513558|B.1.1.33|Brazil|2020-04-22	South America|hCoV-19/Peru/CAL-UPCH-0080/2020|EPI ISL 540958|B.1.1|Peru|2020-06-17	0.0002692542	South America
South America|hCoV-19/Peru/LOR-INS-082/2020|EPI ISL 514342|B.1.1|Peru|2020-04-22	South America|hCoV-19/Peru/CAL-UPCH-0080/2020|EPI ISL 540958|B.1.1|Peru|2020-06-17	0.0003724291	South America
South America|hCoV-19/Peru/LOR-INS-080/2020|EPI ISL 514340|B.1.1|Peru|2020-04-22	South America|hCoV-19/Peru/CAL-UPCH-0080/2020|EPI ISL 540958|B.1.1|Peru|2020-06-17	0.0002709480	South America
South America|hCoV-19/Peru/LOR-INS-079/2020|EPI ISL 514339|B.1.1|Peru|2020-04-22	South America|hCoV-19/Peru/CAL-UPCH-0080/2020|EPI ISL 540958|B.1.1|Peru|2020-06-17	0.0002371867	South America
South America|hCoV-19/Ecuador/23055/2020|EPI ISL 491945|B.1.1|Ecuador|2020-04-22	South America|hCoV-19/Peru/CAL-UPCH-0080/2020|EPI ISL 540958|B.1.1|Peru|2020-06-17	0.0001700730	South America
South America|hCoV-19/Peru/LOR-INS-081/2020|EPI ISL 514341|B.1.1|Peru|2020-04-22	South America|hCoV-19/Peru/CAL-UPCH-0080/2020|EPI ISL 540958|B.1.1|Peru|2020-06-17	0.0003049637	South America
South America|hCoV-19/Brazil/SP-263/2020|EPI ISL 524467|B.1.1.33|Brazil|2020-04-22	South America|hCoV-19/Peru/CAL-UPCH-0080/2020|EPI ISL 540958|B.1.1|Peru|2020-06-17	0.0003703710	South America
South America|hCoV-19/Uruguay/UY-NYUMC877/2020|EPI ISL 457973|B.1.1|Uruguay|2020-04-22	South America|hCoV-19/Peru/CAL-UPCH-0080/2020|EPI ISL 540958|B.1.1|Peru|2020-06-17	0.0003428260	South America
South America|hCoV-19/Brazil/RJ-0276/2020|EPI ISL 470642|B.1.1.33|Brazil|2020-04-22	South America|hCoV-19/Peru/CAL-UPCH-0080/2020|EPI ISL 540958|B.1.1|Peru|2020-06-17	0.0002737719	South America
South America|hCoV-19/Brazil/RJ-0277/2020|EPI ISL 470643|B.1.1.33|Brazil|2020-04-22	South America|hCoV-19/Peru/CAL-UPCH-0080/2020|EPI ISL 540958|B.1.1|Peru|2020-06-17	0.0003422539	South America
South America|hCoV-19/Brazil/RJ-0278/2020|EPI ISL 470644|B.1.1.33|Brazil|2020-04-22	South America|hCoV-19/Peru/CAL-UPCH-0080/2020|EPI ISL 540958|B.1.1|Peru|2020-06-17	0.0004107318	South America
South America|hCoV-19/Brazil/RJ-0279/2020|EPI ISL 470645|B.1.1.33|Brazil|2020-04-22	South America|hCoV-19/Peru/CAL-UPCH-0080/2020|EPI ISL 540958|B.1.1|Peru|2020-06-17	0.0002739710	South America
South America|hCoV-19/Brazil/AP-IEC-164920/2020|EPI ISL 524796|B.1.1.33|Brazil|2020-04-23	South America|hCoV-19/Peru/CAL-UPCH-0080/2020|EPI ISL 540958|B.1.1|Peru|2020-06-17	0.0002355812	South America
South America|hCoV-19/Brazil/SP-213/2020|EPI ISL 523992|B.1.1.33|Brazil|2020-04-23	South America|hCoV-19/Peru/CAL-UPCH-0080/2020|EPI ISL 540958|B.1.1|Peru|2020-06-17	0.0003029036	South America
South America|hCoV-19/Peru/LIM-INS-029/2020|EPI ISL 491433|C.14|Peru|2020-04-23	South America|hCoV-19/Peru/CAL-UPCH-0080/2020|EPI ISL 540958|B.1.1|Peru|2020-06-17	0.0003727095	South America
South America|hCoV-19/Peru/LIM-INS-031/2020|EPI ISL 491435|B.1|Peru|2020-04-23	South America|hCoV-19/Peru/CAL-UPCH-0080/2020|EPI ISL 540958|B.1.1|Peru|2020-06-17	0.0003388210	South America
South America|hCoV-19/Peru/LIM-INS-030/2020|EPI ISL 491434|B.1.255|Peru|2020-04-23	South America|hCoV-19/Peru/CAL-UPCH-0080/2020|EPI ISL 540958|B.1.1|Peru|2020-06-17	0.0003388855	South America
South America|hCoV-19/Brazil/RJ-0280/2020|EPI ISL 470646|B.1.1.33|Brazil|2020-04-23	South America|hCoV-19/Peru/CAL-UPCH-0080/2020|EPI ISL 540958|B.1.1|Peru|2020-06-17	0.0003080215	South America
South America|hCoV-19/Brazil/RJ-INCA-C72/2020|EPI ISL 513563|B.1.1.33|Brazil|2020-04-24	South America|hCoV-19/Peru/CAL-UPCH-0080/2020|EPI ISL 540958|B.1.1|Peru|2020-06-17	0.0003029177	South America
South America|hCoV-19/Brazil/RJ-INCA-C78/2020|EPI ISL 513568|B.1.1.33|Brazil|2020-04-24	South America|hCoV-19/Peru/CAL-UPCH-0080/2020|EPI ISL 540958|B.1.1|Peru|2020-06-17	0.0003365827	South America
South America|hCoV-19/Brazil/RJ-INCA-C95/2020|EPI ISL 513572|B.1.1.33|Brazil|2020-04-24	South America|hCoV-19/Peru/CAL-UPCH-0080/2020|EPI ISL 540958|B.1.1|Peru|2020-06-17	0.0002692542	South America
South America|hCoV-19/Brazil/RJ-INCA-C77/2020|EPI ISL 513567|B.1.1.33|Brazil|2020-04-24	South America|hCoV-19/Peru/CAL-UPCH-0080/2020|EPI ISL 540958|B.1.1|Peru|2020-06-17	0.0002355812	South America
South America|hCoV-19/Brazil/RJ-INCA-C75/2020|EPI ISL 513565|B.1.1.33|Brazil|2020-04-24	South America|hCoV-19/Peru/CAL-UPCH-0080/2020|EPI ISL 540958|B.1.1|Peru|2020-06-17	0.0002714833	South America
South America|hCoV-19/Brazil/MA-IEC-164827/2020|EPI ISL 524788|B.1.1.33|Brazil|2020-04-24	South America|hCoV-19/Peru/CAL-UPCH-0080/2020|EPI ISL 540958|B.1.1|Peru|2020-06-17	0.0003029319	South America
South America|hCoV-19/Brazil/RJ-2676/2020|EPI ISL 467354|B.1.5|Brazil|2020-04-24	South America|hCoV-19/Peru/CAL-UPCH-0080/2020|EPI ISL 540958|B.1.1|Peru|2020-06-17	0.0004039779	South America
South America|hCoV-19/Brazil/RJ-2696/2020|EPI ISL 467358|B.1.1.33|Brazil|2020-04-24	South America|hCoV-19/Peru/CAL-UPCH-0080/2020|EPI ISL 540958|B.1.1|Peru|2020-06-17	0.0002355812	South America
South America|hCoV-19/Brazil/RJ-2669/2020|EPI ISL 467353|B.1.1.33|Brazil|2020-04-24	South America|hCoV-19/Peru/CAL-UPCH-0080/2020|EPI ISL 540958|B.1.1|Peru|2020-06-17	0.0002692417	South America
South America|hCoV-19/Brazil/RJ-2683/2020|EPI ISL 467357|B.1.1.33|Brazil|2020-04-24	South America|hCoV-19/Peru/CAL-UPCH-0080/2020|EPI ISL 540958|B.1.1|Peru|2020-06-17	0.0003029114	South America
South America|hCoV-19/Brazil/SE-6568/2020|EPI ISL 541387|B.1|Brazil|2020-04-24	South America|hCoV-19/Peru/CAL-UPCH-0080/2020|EPI ISL 540958|B.1.1|Peru|2020-06-17	0.0004039570	South America
South America|hCoV-19/Brazil/RJ-2678/2020|EPI ISL 467355|B.1.1.33|Brazil|2020-04-24	South America|hCoV-19/Peru/CAL-UPCH-0080/2020|EPI ISL 540958|B.1.1|Peru|2020-06-17	0.0004039601	South America
South America|hCoV-19/Brazil/RJ-INCA-C76/2020|EPI ISL 513566|B.1.1.33|Brazil|2020-04-24	South America|hCoV-19/Peru/CAL-UPCH-0080/2020|EPI ISL 540958|B.1.1|Peru|2020-06-17	0.0002729872	South America
South America|hCoV-19/Brazil/RJ-INCA-C82/2020|EPI ISL 513570|B.1.1.33|Brazil|2020-04-24	South America|hCoV-19/Peru/CAL-UPCH-0080/2020|EPI ISL 540958|B.1.1|Peru|2020-06-17	0.0002388685	South America
South America|hCoV-19/Brazil/SP-299/2020|EPI ISL 527864|B.1.1.33|Brazil|2020-04-24	South America|hCoV-19/Peru/CAL-UPCH-0080/2020|EPI ISL 540958|B.1.1|Peru|2020-06-17	0.0003365938	South America
South America|hCoV-19/Brazil/RJ-INCA-C73/2020|EPI ISL 513564|B.1.1.33|Brazil|2020-04-24	South America|hCoV-19/Peru/CAL-UPCH-0080/2020|EPI ISL 540958|B.1.1|Peru|2020-06-17	0.0002692633	South America
South America|hCoV-19/Brazil/RJ-INCA-C94/2020|EPI ISL 513571|B.1.1.33|Brazil|2020-04-24	South America|hCoV-19/Peru/CAL-UPCH-0080/2020|EPI ISL 540958|B.1.1|Peru|2020-06-17	0.0003033748	South America
South America|hCoV-19/Brazil/RJ-INCA-C79/2020|EPI ISL 513569|B.1.1.33|Brazil|2020-04-24	South America|hCoV-19/Peru/CAL-UPCH-0080/2020|EPI ISL 540958|B.1.1|Peru|2020-06-17	0.0003418866	South America
South America|hCoV-19/Brazil/RJ-0281/2020|EPI ISL 470647|B.1.1.33|Brazil|2020-04-24	South America|hCoV-19/Peru/CAL-UPCH-0080/2020|EPI ISL 540958|B.1.1|Peru|2020-06-17	0.0003397035	South America
South America|hCoV-19/Brazil/RJ-0283/2020|EPI ISL 470649|B.1.1.33|Brazil|2020-04-24	South America|hCoV-19/Peru/CAL-UPCH-0080/2020|EPI ISL 540958|B.1.1|Peru|2020-06-17	0.0003422448	South America
South America|hCoV-19/Brazil/RJ-0284/2020|EPI ISL 470650|B.1.1.33|Brazil|2020-04-24	South America|hCoV-19/Peru/CAL-UPCH-0080/2020|EPI ISL 540958|B.1.1|Peru|2020-06-17	0.0002399328	South America
South America|hCoV-19/Brazil/RJ-0282/2020|EPI ISL 470648|B.1.1.33|Brazil|2020-04-24	South America|hCoV-19/Peru/CAL-UPCH-0080/2020|EPI ISL 540958|B.1.1|Peru|2020-06-17	0.0003085201	South America
South America|hCoV-19/Brazil/MA-IEC-165425/2020|EPI ISL 524794|B.1.1.33|Brazil|2020-04-25	South America|hCoV-19/Peru/CAL-UPCH-0080/2020|EPI ISL 540958|B.1.1|Peru|2020-06-17	0.0002692486	South America
South America|hCoV-19/Brazil/RJ-2733/2020|EPI ISL 467360|B.1.1.33|Brazil|2020-04-25	South America|hCoV-19/Peru/CAL-UPCH-0080/2020|EPI ISL 540958|B.1.1|Peru|2020-06-17	0.0004040281	South America
South America|hCoV-19/Brazil/RJ-2777/2020|EPI ISL 467364|B.1.1.33|Brazil|2020-04-25	South America|hCoV-19/Peru/CAL-UPCH-0080/2020|EPI ISL 540958|B.1.1|Peru|2020-06-17	0.0003029036	South America
South America|hCoV-19/Ecuador/23890/2020|EPI ISL 491944|B.1.1|Ecuador|2020-04-25	South America|hCoV-19/Peru/CAL-UPCH-0080/2020|EPI ISL 540958|B.1.1|Peru|2020-06-17	0.0001700730	South America
South America|hCoV-19/Brazil/SP-306/2020|EPI ISL 534325|B.1.1.33|Brazil|2020-04-25	South America|hCoV-19/Peru/CAL-UPCH-0080/2020|EPI ISL 540958|B.1.1|Peru|2020-06-17	0.0003366549	South America
South America|hCoV-19/Brazil/SP-304/2020|EPI ISL 534323|B.1.1.33|Brazil|2020-04-25	South America|hCoV-19/Peru/CAL-UPCH-0080/2020|EPI ISL 540958|B.1.1|Peru|2020-06-17	0.0003029930	South America
South America|hCoV-19/Brazil/SP-L5-CAMPI95/2020|EPI ISL 476422|B.1.1.33|Brazil|2020-04-25	South America|hCoV-19/Peru/CAL-UPCH-0080/2020|EPI ISL 540958|B.1.1|Peru|2020-06-17	0.0002787430	South America
South America|hCoV-19/Colombia/NAR-INS-103303/2020|EPI ISL 456154|B.1.1|Colombia|2020-04-26	South America|hCoV-19/Peru/CAL-UPCH-0080/2020|EPI ISL 540958|B.1.1|Peru|2020-06-17	0.0002692541	South America
South America|hCoV-19/Brazil/SE-6544/2020|EPI ISL 541378|B.1.1|Brazil|2020-04-26	South America|hCoV-19/Peru/CAL-UPCH-0080/2020|EPI ISL 540958|B.1.1|Peru|2020-06-17	0.0002355983	South America
South America|hCoV-19/Brazil/SE-6563/2020|EPI ISL 541385|B.1.1.33|Brazil|2020-04-26	South America|hCoV-19/Peru/CAL-UPCH-0080/2020|EPI ISL 540958|B.1.1|Peru|2020-06-17	0.0003365670	South America
South America|hCoV-19/Brazil/SE-6549/2020|EPI ISL 541379|B.1|Brazil|2020-04-26	South America|hCoV-19/Peru/CAL-UPCH-0080/2020|EPI ISL 540958|B.1.1|Peru|2020-06-17	0.0003702780	South America
South America|hCoV-19/Brazil/SE-6539/2020|EPI ISL 541377|B.1.5|Brazil|2020-04-26	South America|hCoV-19/Peru/CAL-UPCH-0080/2020|EPI ISL 540958|B.1.1|Peru|2020-06-17	0.0003366089	South America
South America|hCoV-19/Brazil/PA-IEC-164684/2020|EPI ISL 458148|B.1.1.33|Brazil|2020-04-27	South America|hCoV-19/Peru/CAL-UPCH-0080/2020|EPI ISL 540958|B.1.1|Peru|2020-06-17	0.0003702492	South America
South America|hCoV-19/Brazil/SE-6557/2020|EPI ISL 541383|B.1|Brazil|2020-04-27	South America|hCoV-19/Peru/CAL-UPCH-0080/2020|EPI ISL 540958|B.1.1|Peru|2020-06-17	0.0003702780	South America
South America|hCoV-19/Brazil/SE-6550/2020|EPI ISL 541380|B.1.5|Brazil|2020-04-27	South America|hCoV-19/Peru/CAL-UPCH-0080/2020|EPI ISL 540958|B.1.1|Peru|2020-06-17	0.0003366089	South America
South America|hCoV-19/Brazil/SE-6561/2020|EPI ISL 541384|B.1.1|Brazil|2020-04-27	South America|hCoV-19/Peru/CAL-UPCH-0080/2020|EPI ISL 540958|B.1.1|Peru|2020-06-17	0.0002355873	South America
South America|hCoV-19/Brazil/RJ-2822/2020|EPI ISL 467367|B.1.1.33|Brazil|2020-04-27	South America|hCoV-19/Peru/CAL-UPCH-0080/2020|EPI ISL 540958|B.1.1|Peru|2020-06-17	0.0002692417	South America
South America|hCoV-19/Brazil/RJ-2776/2020|EPI ISL 467363|B.1.1.33|Brazil|2020-04-27	South America|hCoV-19/Peru/CAL-UPCH-0080/2020|EPI ISL 540958|B.1.1|Peru|2020-06-17	0.0003702665	South America
South America|hCoV-19/Brazil/RJ-2811/2020|EPI ISL 467365|B.1.1.33|Brazil|2020-04-27	South America|hCoV-19/Peru/CAL-UPCH-0080/2020|EPI ISL 540958|B.1.1|Peru|2020-06-17	0.0003365985	South America
South America|hCoV-19/Brazil/RJ-2770/2020|EPI ISL 467362|B.1.1.33|Brazil|2020-04-27	South America|hCoV-19/Peru/CAL-UPCH-0080/2020|EPI ISL 540958|B.1.1|Peru|2020-06-17	0.0003702665	South America
South America|hCoV-19/Brazil/RJ-2769/2020|EPI ISL 467361|B.1.1.33|Brazil|2020-04-27	South America|hCoV-19/Peru/CAL-UPCH-0080/2020|EPI ISL 540958|B.1.1|Peru|2020-06-17	0.0004376628	South America
South America|hCoV-19/Brazil/SE-6556/2020|EPI ISL 541382|B.1.1.33|Brazil|2020-04-27	South America|hCoV-19/Peru/CAL-UPCH-0080/2020|EPI ISL 540958|B.1.1|Peru|2020-06-17	0.0003702444	South America
South America|hCoV-19/Brazil/SE-6555/2020|EPI ISL 541381|B.1|Brazil|2020-04-27	South America|hCoV-19/Peru/CAL-UPCH-0080/2020|EPI ISL 540958|B.1.1|Peru|2020-06-17	0.0004376445	South America
South America|hCoV-19/Brazil/MA-IEC-165398/2020|EPI ISL 524790|B.1.1.33|Brazil|2020-04-28	South America|hCoV-19/Peru/CAL-UPCH-0080/2020|EPI ISL 540958|B.1.1|Peru|2020-06-17	0.0003029177	South America
South America|hCoV-19/Brazil/RJ-2844/2020|EPI ISL 467369|B.1.1.33|Brazil|2020-04-28	South America|hCoV-19/Peru/CAL-UPCH-0080/2020|EPI ISL 540958|B.1.1|Peru|2020-06-17	0.0003029114	South America
South America|hCoV-19/Brazil/RJ-2840/2020|EPI ISL 467368|B.1.1.33|Brazil|2020-04-28	South America|hCoV-19/Peru/CAL-UPCH-0080/2020|EPI ISL 540958|B.1.1|Peru|2020-06-17	0.0002355812	South America
South America|hCoV-19/Brazil/RJ-2868/2020|EPI ISL 467371|B.1.1.33|Brazil|2020-04-28	South America|hCoV-19/Peru/CAL-UPCH-0080/2020|EPI ISL 540958|B.1.1|Peru|2020-06-17	0.0003029319	South America
South America|hCoV-19/Brazil/RJ-2903/2020|EPI ISL 541362|B.1.1.33|Brazil|2020-04-28	South America|hCoV-19/Peru/CAL-UPCH-0080/2020|EPI ISL 540958|B.1.1|Peru|2020-06-17	0.0002692507	South America
South America|hCoV-19/Brazil/RJ-2904/2020|EPI ISL 541363|B.1.1.33|Brazil|2020-04-28	South America|hCoV-19/Peru/CAL-UPCH-0080/2020|EPI ISL 540958|B.1.1|Peru|2020-06-17	0.0003029358	South America
South America|hCoV-19/Colombia/NAR-INS-103303-2/2020|EPI ISL 526955|B.1.1|Colombia|2020-04-28	South America|hCoV-19/Peru/CAL-UPCH-0080/2020|EPI ISL 540958|B.1.1|Peru|2020-06-17	0.0002692633	South America
South America|hCoV-19/Colombia/NAR-INS-103313/2020|EPI ISL 526956|B.1.1|Colombia|2020-04-28	South America|hCoV-19/Peru/CAL-UPCH-0080/2020|EPI ISL 540958|B.1.1|Peru|2020-06-17	0.0001695312	South America
South America|hCoV-19/Colombia/MET-INS-103258/2020|EPI ISL 526953|B.1.255|Colombia|2020-04-28	South America|hCoV-19/Peru/CAL-UPCH-0080/2020|EPI ISL 540958|B.1.1|Peru|2020-06-17	0.0004183465	South America
South America|hCoV-19/Brazil/AP-IEC-165669/2020|EPI ISL 524793|B.1.1.33|Brazil|2020-04-29	South America|hCoV-19/Peru/CAL-UPCH-0080/2020|EPI ISL 540958|B.1.1|Peru|2020-06-17	0.0003029033	South America
South America|hCoV-19/Brazil/MA-IEC-162466/2020|EPI ISL 524791|B.1.1.33|Brazil|2020-04-29	South America|hCoV-19/Peru/CAL-UPCH-0080/2020|EPI ISL 540958|B.1.1|Peru|2020-06-17	0.0003029177	South America
South America|hCoV-19/Brazil/RJ-UFRJ-11785/2020|EPI ISL 492038|B.1.1.33|Brazil|2020-04-29	South America|hCoV-19/Peru/CAL-UPCH-0080/2020|EPI ISL 540958|B.1.1|Peru|2020-06-17	0.0002692417	South America
South America|hCoV-19/Brazil/RJ-2938/2020|EPI ISL 541364|B.1.1.33|Brazil|2020-04-29	South America|hCoV-19/Peru/CAL-UPCH-0080/2020|EPI ISL 540958|B.1.1|Peru|2020-06-17	0.0003029114	South America
South America|hCoV-19/Brazil/RJ-UFRJ-1784/2020|EPI ISL 492037|B.1.1.33|Brazil|2020-04-29	South America|hCoV-19/Peru/CAL-UPCH-0080/2020|EPI ISL 540958|B.1.1|Peru|2020-06-17	0.0003029036	South America
South America|hCoV-19/Brazil/AP-IEC-165513/2020|EPI ISL 524784|B.1.1.33|Brazil|2020-04-29	South America|hCoV-19/Peru/CAL-UPCH-0080/2020|EPI ISL 540958|B.1.1|Peru|2020-06-17	0.0003702492	South America
South America|hCoV-19/Brazil/RJ-UFRJ-11786/2020|EPI ISL 492039|B.1.1.33|Brazil|2020-04-29	South America|hCoV-19/Peru/CAL-UPCH-0080/2020|EPI ISL 540958|B.1.1|Peru|2020-06-17	0.0003365757	South America
South America|hCoV-19/Brazil/RJ-UFRJ-1640/2020|EPI ISL 492033|B.1.1.33|Brazil|2020-04-29	South America|hCoV-19/Peru/CAL-UPCH-0080/2020|EPI ISL 540958|B.1.1|Peru|2020-06-17	0.0002692542	South America
South America|hCoV-19/Chile/RM-CMM-04917/2020|EPI ISL 468749|B.1.5|Chile|2020-04-29	South America|hCoV-19/Peru/CAL-UPCH-0080/2020|EPI ISL 540958|B.1.1|Peru|2020-06-17	0.0003366272	South America
South America|hCoV-19/Brazil/RJ-2966/2020|EPI ISL 541367|B.1.1.33|Brazil|2020-04-29	South America|hCoV-19/Peru/CAL-UPCH-0080/2020|EPI ISL 540958|B.1.1|Peru|2020-06-17	0.0003029381	South America
South America|hCoV-19/Chile/RM-CMM-05015/2020|EPI ISL 468751|B.1|Chile|2020-04-29	South America|hCoV-19/Peru/CAL-UPCH-0080/2020|EPI ISL 540958|B.1.1|Peru|2020-06-17	0.0003029782	South America
South America|hCoV-19/Brazil/RJ-2950/2020|EPI ISL 541365|B.1.1.33|Brazil|2020-04-29	South America|hCoV-19/Peru/CAL-UPCH-0080/2020|EPI ISL 540958|B.1.1|Peru|2020-06-17	0.0003029585	South America
South America|hCoV-19/Brazil/SE-6591/2020|EPI ISL 541390|B.1|Brazil|2020-04-29	South America|hCoV-19/Peru/CAL-UPCH-0080/2020|EPI ISL 540958|B.1.1|Peru|2020-06-17	0.0004391877	South America
South America|hCoV-19/Brazil/SE-6594/2020|EPI ISL 541391|B.1.5|Brazil|2020-04-29	South America|hCoV-19/Peru/CAL-UPCH-0080/2020|EPI ISL 540958|B.1.1|Peru|2020-06-17	0.0003382140	South America
South America|hCoV-19/Ecuador/30755/2020|EPI ISL 491948|B.1.5|Ecuador|2020-04-29	South America|hCoV-19/Peru/CAL-UPCH-0080/2020|EPI ISL 540958|B.1.1|Peru|2020-06-17	0.0002065646	South America
South America|hCoV-19/Chile/AT-CMM-00007/2020|EPI ISL 468755|B.1.1|Chile|2020-04-29	South America|hCoV-19/Peru/CAL-UPCH-0080/2020|EPI ISL 540958|B.1.1|Peru|2020-06-17	0.0001715538	South America
South America|hCoV-19/Chile/AT-CMM-00013/2020|EPI ISL 468753|B.1.5|Chile|2020-04-29	South America|hCoV-19/Peru/CAL-UPCH-0080/2020|EPI ISL 540958|B.1.1|Peru|2020-06-17	0.0004805245	South America
South America|hCoV-19/Chile/AT-CMM-00006/2020|EPI ISL 468754|B.1.1|Chile|2020-04-29	South America|hCoV-19/Peru/CAL-UPCH-0080/2020|EPI ISL 540958|B.1.1|Peru|2020-06-17	0.0002422737	South America
South America|hCoV-19/Brazil/RJ-UFRJ-32321/2020|EPI ISL 492041|B.1.1.33|Brazil|2020-04-30	South America|hCoV-19/Peru/CAL-UPCH-0080/2020|EPI ISL 540958|B.1.1|Peru|2020-06-17	0.0003029172	South America
South America|hCoV-19/Chile/RM-CMM-05230/2020|EPI ISL 468747|B.1.5|Chile|2020-04-30	South America|hCoV-19/Peru/CAL-UPCH-0080/2020|EPI ISL 540958|B.1.1|Peru|2020-06-17	0.0003029413	South America
South America|hCoV-19/Brazil/RJ-INCA-C197/2020|EPI ISL 513526|B.1.1.33|Brazil|2020-04-30	South America|hCoV-19/Peru/CAL-UPCH-0080/2020|EPI ISL 540958|B.1.1|Peru|2020-06-17	0.0002692417	South America
South America|hCoV-19/Brazil/RJ-INCA-C183/2020|EPI ISL 513521|B.1.1.33|Brazil|2020-04-30	South America|hCoV-19/Peru/CAL-UPCH-0080/2020|EPI ISL 540958|B.1.1|Peru|2020-06-17	0.0003365985	South America
South America|hCoV-19/Chile/AT-CMM-00015/2020|EPI ISL 468757|B.1.1|Chile|2020-04-30	South America|hCoV-19/Peru/CAL-UPCH-0080/2020|EPI ISL 540958|B.1.1|Peru|2020-06-17	0.0002019317	South America
South America|hCoV-19/Brazil/RJ-3021/2020|EPI ISL 541369|B.1.1.33|Brazil|2020-04-30	South America|hCoV-19/Peru/CAL-UPCH-0080/2020|EPI ISL 540958|B.1.1|Peru|2020-06-17	0.0002692417	South America
South America|hCoV-19/Chile/RM-CMM-05207/2020|EPI ISL 468748|B.1.1|Chile|2020-04-30	South America|hCoV-19/Peru/CAL-UPCH-0080/2020|EPI ISL 540958|B.1.1|Peru|2020-06-17	0.0003365985	South America
South America|hCoV-19/Brazil/RJ-UFRJ-32317/2020|EPI ISL 492040|B.1.1.33|Brazil|2020-04-30	South America|hCoV-19/Peru/CAL-UPCH-0080/2020|EPI ISL 540958|B.1.1|Peru|2020-06-17	0.0002355812	South America
South America|hCoV-19/Brazil/RJ-INCA-C202/2020|EPI ISL 513529|B.1|Brazil|2020-04-30	South America|hCoV-19/Peru/CAL-UPCH-0080/2020|EPI ISL 540958|B.1.1|Peru|2020-06-17	0.0004040595	South America
South America|hCoV-19/Brazil/RJ-INCA-C182/2020|EPI ISL 513520|B.1.1.33|Brazil|2020-04-30	South America|hCoV-19/Peru/CAL-UPCH-0080/2020|EPI ISL 540958|B.1.1|Peru|2020-06-17	0.0003029177	South America
South America|hCoV-19/Brazil/RJ-INCA-C189/2020|EPI ISL 513523|B.1.1.33|Brazil|2020-04-30	South America|hCoV-19/Peru/CAL-UPCH-0080/2020|EPI ISL 540958|B.1.1|Peru|2020-06-17	0.0002388522	South America
South America|hCoV-19/Brazil/SP-314/2020|EPI ISL 547570|B.1.1.33|Brazil|2020-04-30	South America|hCoV-19/Peru/CAL-UPCH-0080/2020|EPI ISL 540958|B.1.1|Peru|2020-06-17	0.0002692505	South America
South America|hCoV-19/Brazil/RJ-INCA-C194/2020|EPI ISL 513525|B.1.1.33|Brazil|2020-04-30	South America|hCoV-19/Peru/CAL-UPCH-0080/2020|EPI ISL 540958|B.1.1|Peru|2020-06-17	0.0002692577	South America
South America|hCoV-19/Brazil/RJ-INCA-C181/2020|EPI ISL 513519|B.1.1.33|Brazil|2020-04-30	South America|hCoV-19/Peru/CAL-UPCH-0080/2020|EPI ISL 540958|B.1.1|Peru|2020-06-17	0.0003029279	South America
South America|hCoV-19/Chile/RM-CMM-05426/2020|EPI ISL 468750|B.1.1|Chile|2020-04-30	South America|hCoV-19/Peru/CAL-UPCH-0080/2020|EPI ISL 540958|B.1.1|Peru|2020-06-17	0.0002019385	South America
South America|hCoV-19/Brazil/RJ-INCA-C187/2020|EPI ISL 513522|B.1.1.33|Brazil|2020-04-30	South America|hCoV-19/Peru/CAL-UPCH-0080/2020|EPI ISL 540958|B.1.1|Peru|2020-06-17	0.0003036023	South America
South America|hCoV-19/Brazil/RJ-INCA-C201/2020|EPI ISL 513528|B.1.1.33|Brazil|2020-04-30	South America|hCoV-19/Peru/CAL-UPCH-0080/2020|EPI ISL 540958|B.1.1|Peru|2020-06-17	0.0003390126	South America
South America|hCoV-19/Chile/AT-CMM-00063/2020|EPI ISL 468758|B.1.1|Chile|2020-05-01	South America|hCoV-19/Peru/CAL-UPCH-0080/2020|EPI ISL 540958|B.1.1|Peru|2020-06-17	0.0002019222	South America
South America|hCoV-19/Brazil/SP-315/2020|EPI ISL 534312|B.1.1.33|Brazil|2020-05-01	South America|hCoV-19/Peru/CAL-UPCH-0080/2020|EPI ISL 540958|B.1.1|Peru|2020-06-17	0.0004713102	South America
South America|hCoV-19/Peru/CAL-INS-103/2020|EPI ISL 536502|B.1.5|Peru|2020-05-02	South America|hCoV-19/Peru/CAL-UPCH-0080/2020|EPI ISL 540958|B.1.1|Peru|2020-06-17	0.0003029413	South America
South America|hCoV-19/Brazil/SP-318/2020|EPI ISL 534315|B.1.1.33|Brazil|2020-05-02	South America|hCoV-19/Peru/CAL-UPCH-0080/2020|EPI ISL 540958|B.1.1|Peru|2020-06-17	0.0003702684	South America
South America|hCoV-19/Peru/CAL-INS-105/2020|EPI ISL 536504|C.14|Peru|2020-05-02	South America|hCoV-19/Peru/CAL-UPCH-0080/2020|EPI ISL 540958|B.1.1|Peru|2020-06-17	0.0004039570	South America
South America|hCoV-19/Peru/LIM-INS-102/2020|EPI ISL 536501|C.14|Peru|2020-05-02	South America|hCoV-19/Peru/CAL-UPCH-0080/2020|EPI ISL 540958|B.1.1|Peru|2020-06-17	0.0004039465	South America
South America|hCoV-19/Peru/CAL-INS-104/2020|EPI ISL 536503|C.14|Peru|2020-05-02	South America|hCoV-19/Peru/CAL-UPCH-0080/2020|EPI ISL 540958|B.1.1|Peru|2020-06-17	0.0005050612	South America
South America|hCoV-19/Ecuador/USFQ-133/2020|EPI ISL 491941|B.1.5|Ecuador|2020-05-02	South America|hCoV-19/Peru/CAL-UPCH-0080/2020|EPI ISL 540958|B.1.1|Peru|2020-06-17	0.0003366655	South America
South America|hCoV-19/Colombia/AMA-INS-105142/2020|EPI ISL 526950|B.1|Colombia|2020-05-03	South America|hCoV-19/Peru/CAL-UPCH-0080/2020|EPI ISL 540958|B.1.1|Peru|2020-06-17	0.0004750220	South America
South America|hCoV-19/Peru/LIM-INS-117/2020|EPI ISL 536515|B.1.1|Peru|2020-05-04	South America|hCoV-19/Peru/CAL-UPCH-0080/2020|EPI ISL 540958|B.1.1|Peru|2020-06-17	0.0003029036	South America
South America|hCoV-19/Peru/LIM-INS-121/2020|EPI ISL 536519|B.1.1.1|Peru|2020-05-04	South America|hCoV-19/Peru/CAL-UPCH-0080/2020|EPI ISL 540958|B.1.1|Peru|2020-06-17	0.0003365915	South America
South America|hCoV-19/Peru/LIM-INS-110/2020|EPI ISL 536508|B.1.1|Peru|2020-05-04	South America|hCoV-19/Peru/CAL-UPCH-0080/2020|EPI ISL 540958|B.1.1|Peru|2020-06-17	0.0002692738	South America
South America|hCoV-19/Peru/LIM-INS-111/2020|EPI ISL 536509|C.14|Peru|2020-05-04	South America|hCoV-19/Peru/CAL-UPCH-0080/2020|EPI ISL 540958|B.1.1|Peru|2020-06-17	0.0003702761	South America
South America|hCoV-19/Peru/LIM-INS-113/2020|EPI ISL 536511|B.1|Peru|2020-05-04	South America|hCoV-19/Peru/CAL-UPCH-0080/2020|EPI ISL 540958|B.1.1|Peru|2020-06-17	0.0005050401	South America
South America|hCoV-19/Brazil/RJ-INCA-I35/2020|EPI ISL 513576|B.1.1.33|Brazil|2020-05-04	South America|hCoV-19/Peru/CAL-UPCH-0080/2020|EPI ISL 540958|B.1.1|Peru|2020-06-17	0.0002692542	South America
South America|hCoV-19/Peru/ICA-INS-107/2020|EPI ISL 536505|B.1.1.1|Peru|2020-05-04	South America|hCoV-19/Peru/CAL-UPCH-0080/2020|EPI ISL 540958|B.1.1|Peru|2020-06-17	0.0003365757	South America
South America|hCoV-19/Brazil/RJ-INCA-I44/2020|EPI ISL 513580|B.1.1|Brazil|2020-05-04	South America|hCoV-19/Peru/CAL-UPCH-0080/2020|EPI ISL 540958|B.1.1|Peru|2020-06-17	0.0002692556	South America
South America|hCoV-19/Brazil/RJ-INCA-I34/2020|EPI ISL 513575|B.1.1.33|Brazil|2020-05-04	South America|hCoV-19/Peru/CAL-UPCH-0080/2020|EPI ISL 540958|B.1.1|Peru|2020-06-17	0.0003029177	South America
South America|hCoV-19/Peru/LIM-INS-115/2020|EPI ISL 536513|C.14|Peru|2020-05-04	South America|hCoV-19/Peru/CAL-UPCH-0080/2020|EPI ISL 540958|B.1.1|Peru|2020-06-17	0.0004376593	South America
South America|hCoV-19/Brazil/RJ-INCA-I37/2020|EPI ISL 513577|B.1.1.33|Brazil|2020-05-04	South America|hCoV-19/Peru/CAL-UPCH-0080/2020|EPI ISL 540958|B.1.1|Peru|2020-06-17	0.0003029138	South America
South America|hCoV-19/Brazil/RJ-INCA-I30/2020|EPI ISL 513574|B.1.1.33|Brazil|2020-05-04	South America|hCoV-19/Peru/CAL-UPCH-0080/2020|EPI ISL 540958|B.1.1|Peru|2020-06-17	0.0002692814	South America
South America|hCoV-19/Brazil/RJ-INCA-I43/2020|EPI ISL 513579|B.1.1.33|Brazil|2020-05-04	South America|hCoV-19/Peru/CAL-UPCH-0080/2020|EPI ISL 540958|B.1.1|Peru|2020-06-17	0.0002357399	South America
South America|hCoV-19/Peru/ICA-INS-109/2020|EPI ISL 536507|B.1.1.1|Peru|2020-05-04	South America|hCoV-19/Peru/CAL-UPCH-0080/2020|EPI ISL 540958|B.1.1|Peru|2020-06-17	0.0003368635	South America
South America|hCoV-19/Peru/LIM-INS-118/2020|EPI ISL 536516|B.1.1|Peru|2020-05-04	South America|hCoV-19/Peru/CAL-UPCH-0080/2020|EPI ISL 540958|B.1.1|Peru|2020-06-17	0.0003381391	South America
South America|hCoV-19/Brazil/RJ-INCA-I29/2020|EPI ISL 513573|B.1.1.33|Brazil|2020-05-04	South America|hCoV-19/Peru/CAL-UPCH-0080/2020|EPI ISL 540958|B.1.1|Peru|2020-06-17	0.0004058020	South America
South America|hCoV-19/Peru/LIM-INS-122/2020|EPI ISL 536520|C.14|Peru|2020-05-05	South America|hCoV-19/Peru/CAL-UPCH-0080/2020|EPI ISL 540958|B.1.1|Peru|2020-06-17	0.0003703136	South America
South America|hCoV-19/Brazil/RJ-INCA-I54/2020|EPI ISL 513582|B.1.1.33|Brazil|2020-05-05	South America|hCoV-19/Peru/CAL-UPCH-0080/2020|EPI ISL 540958|B.1.1|Peru|2020-06-17	0.0003702492	South America
South America|hCoV-19/Brazil/RJ-INCA-I51/2020|EPI ISL 513581|B.1.1.33|Brazil|2020-05-05	South America|hCoV-19/Peru/CAL-UPCH-0080/2020|EPI ISL 540958|B.1.1|Peru|2020-06-17	0.0002692417	South America
South America|hCoV-19/Brazil/MA-IEC-166716/2020|EPI ISL 524789|B.1.1.33|Brazil|2020-05-05	South America|hCoV-19/Peru/CAL-UPCH-0080/2020|EPI ISL 540958|B.1.1|Peru|2020-06-17	0.0003365827	South America
South America|hCoV-19/Peru/LIM-INS-116/2020|EPI ISL 536514|B.1.1.1|Peru|2020-05-05	South America|hCoV-19/Peru/CAL-UPCH-0080/2020|EPI ISL 540958|B.1.1|Peru|2020-06-17	0.0004039570	South America
South America|hCoV-19/Brazil/RO-07/2020|EPI ISL 514137|B.1.1.33|Brazil|2020-05-05	South America|hCoV-19/Peru/CAL-UPCH-0080/2020|EPI ISL 540958|B.1.1|Peru|2020-06-17	0.0002692542	South America
South America|hCoV-19/Brazil/RO-06/2020|EPI ISL 514136|B.1.212|Brazil|2020-05-05	South America|hCoV-19/Peru/CAL-UPCH-0080/2020|EPI ISL 540958|B.1.1|Peru|2020-06-17	0.0004039570	South America
South America|hCoV-19/Brazil/RJ-INCA-I57/2020|EPI ISL 513583|B.1.1.33|Brazil|2020-05-05	South America|hCoV-19/Peru/CAL-UPCH-0080/2020|EPI ISL 540958|B.1.1|Peru|2020-06-17	0.0002699047	South America
South America|hCoV-19/Brazil/RO-05/2020|EPI ISL 514135|B.1.1.33|Brazil|2020-05-05	South America|hCoV-19/Peru/CAL-UPCH-0080/2020|EPI ISL 540958|B.1.1|Peru|2020-06-17	0.0002704648	South America
South America|hCoV-19/Peru/LIM-INS-123/2020|EPI ISL 536521|B.1|Peru|2020-05-06	South America|hCoV-19/Peru/CAL-UPCH-0080/2020|EPI ISL 540958|B.1.1|Peru|2020-06-17	0.0003702953	South America
South America|hCoV-19/Brazil/SP-259/2020|EPI ISL 524470|B.1.1.33|Brazil|2020-05-06	South America|hCoV-19/Peru/CAL-UPCH-0080/2020|EPI ISL 540958|B.1.1|Peru|2020-06-17	0.0003029114	South America
South America|hCoV-19/Brazil/PR-LRV-01/2020|EPI ISL 510535|B.1.1.33|Brazil|2020-05-08	South America|hCoV-19/Peru/CAL-UPCH-0080/2020|EPI ISL 540958|B.1.1|Peru|2020-06-17	0.0002692417	South America
South America|hCoV-19/Brazil/MA-IEC-166867/2020|EPI ISL 524799|B.1.1.33|Brazil|2020-05-08	South America|hCoV-19/Peru/CAL-UPCH-0080/2020|EPI ISL 540958|B.1.1|Peru|2020-06-17	0.0002355812	South America
South America|hCoV-19/Ecuador/36226/2020|EPI ISL 491953|B.1.1|Ecuador|2020-05-08	South America|hCoV-19/Peru/CAL-UPCH-0080/2020|EPI ISL 540958|B.1.1|Peru|2020-06-17	0.0003061814	South America
South America|hCoV-19/Ecuador/36192/2020|EPI ISL 491947|B.1.1|Ecuador|2020-05-08	South America|hCoV-19/Peru/CAL-UPCH-0080/2020|EPI ISL 540958|B.1.1|Peru|2020-06-17	0.0002040922	South America
South America|hCoV-19/Ecuador/36230/2020|EPI ISL 491950|B.1.1|Ecuador|2020-05-08	South America|hCoV-19/Peru/CAL-UPCH-0080/2020|EPI ISL 540958|B.1.1|Peru|2020-06-17	0.0002397747	South America
South America|hCoV-19/Brazil/RO-03/2020|EPI ISL 514133|B.1.1.33|Brazil|2020-05-11	South America|hCoV-19/Peru/CAL-UPCH-0080/2020|EPI ISL 540958|B.1.1|Peru|2020-06-17	0.0003365914	South America
South America|hCoV-19/Brazil/RO-04/2020|EPI ISL 514134|B.1.212|Brazil|2020-05-11	South America|hCoV-19/Peru/CAL-UPCH-0080/2020|EPI ISL 540958|B.1.1|Peru|2020-06-17	0.0004376298	South America
South America|hCoV-19/Brazil/RO-01/2020|EPI ISL 514131|B.1.1.33|Brazil|2020-05-11	South America|hCoV-19/Peru/CAL-UPCH-0080/2020|EPI ISL 540958|B.1.1|Peru|2020-06-17	0.0003702588	South America
South America|hCoV-19/Brazil/RO-02/2020|EPI ISL 514132|B.1.1.33|Brazil|2020-05-11	South America|hCoV-19/Peru/CAL-UPCH-0080/2020|EPI ISL 540958|B.1.1|Peru|2020-06-17	0.0002693051	South America
South America|hCoV-19/Colombia/AMA-INS-109363/2020|EPI ISL 526949|B.1|Colombia|2020-05-11	South America|hCoV-19/Peru/CAL-UPCH-0080/2020|EPI ISL 540958|B.1.1|Peru|2020-06-17	0.0004041359	South America
South America|hCoV-19/Brazil/PA-IEC-166687/2020|EPI ISL 524800|B.1.212|Brazil|2020-05-13	South America|hCoV-19/Peru/CAL-UPCH-0080/2020|EPI ISL 540958|B.1.1|Peru|2020-06-17	0.0005049929	South America
South America|hCoV-19/Argentina/Heritas HG009/2020|EPI ISL 476568|B.1.3|Argentina|2020-05-14	South America|hCoV-19/Peru/CAL-UPCH-0080/2020|EPI ISL 540958|B.1.1|Peru|2020-06-17	0.0005049929	South America
South America|hCoV-19/Ecuador/USFQ-112/2020|EPI ISL 471270|B.1.1|Ecuador|2020-05-19	South America|hCoV-19/Peru/CAL-UPCH-0080/2020|EPI ISL 540958|B.1.1|Peru|2020-06-17	0.0002378169	South America
South America|hCoV-19/Ecuador/USFQ-106/2020|EPI ISL 471271|B.1.1|Ecuador|2020-05-19	South America|hCoV-19/Peru/CAL-UPCH-0080/2020|EPI ISL 540958|B.1.1|Peru|2020-06-17	0.0002378169	South America
South America|hCoV-19/Uruguay/UY-NYUMC937/2020|EPI ISL 480435|B.1|Uruguay|2020-05-19	South America|hCoV-19/Peru/CAL-UPCH-0080/2020|EPI ISL 540958|B.1.1|Peru|2020-06-17	0.0004211971	South America
South America|hCoV-19/Ecuador/USFQ-163/2020|EPI ISL 525430|B.1.9|Ecuador|2020-05-20	South America|hCoV-19/Peru/CAL-UPCH-0080/2020|EPI ISL 540958|B.1.1|Peru|2020-06-17	0.0004376295	South America
South America|hCoV-19/Argentina/Heritas HG019/2020|EPI ISL 476573|B.1.3|Argentina|2020-05-22	South America|hCoV-19/Peru/CAL-UPCH-0080/2020|EPI ISL 540958|B.1.1|Peru|2020-06-17	0.0005723507	South America
South America|hCoV-19/Brazil/RJ-UFRJ-57437/2020|EPI ISL 492043|B.1.1.33|Brazil|2020-05-25	South America|hCoV-19/Peru/CAL-UPCH-0080/2020|EPI ISL 540958|B.1.1|Peru|2020-06-17	0.0004712797	South America
South America|hCoV-19/Uruguay/UY-667/2020|EPI ISL 480341|B.1.1.33|Uruguay|2020-05-25	South America|hCoV-19/Peru/CAL-UPCH-0080/2020|EPI ISL 540958|B.1.1|Peru|2020-06-17	0.0003830068	South America
South America|hCoV-19/Uruguay/UY-652/2020|EPI ISL 480340|B.1.1.33|Uruguay|2020-05-25	South America|hCoV-19/Peru/CAL-UPCH-0080/2020|EPI ISL 540958|B.1.1|Peru|2020-06-17	0.0003863558	South America
South America|hCoV-19/Uruguay/UY-650/2020|EPI ISL 480338|B.1.1.33|Uruguay|2020-05-25	South America|hCoV-19/Peru/CAL-UPCH-0080/2020|EPI ISL 540958|B.1.1|Peru|2020-06-17	0.0003942756	South America
South America|hCoV-19/Uruguay/UY-651/2020|EPI ISL 480339|B.1.1.33|Uruguay|2020-05-25	South America|hCoV-19/Peru/CAL-UPCH-0080/2020|EPI ISL 540958|B.1.1|Peru|2020-06-17	0.0003900403	South America
South America|hCoV-19/Ecuador/51908/2020|EPI ISL 491949|B.1.1|Ecuador|2020-05-26	South America|hCoV-19/Peru/CAL-UPCH-0080/2020|EPI ISL 540958|B.1.1|Peru|2020-06-17	0.0002381211	South America
South America|hCoV-19/Uruguay/UY-NYUMC939/2020|EPI ISL 480437|B.1|Uruguay|2020-05-26	South America|hCoV-19/Peru/CAL-UPCH-0080/2020|EPI ISL 540958|B.1.1|Peru|2020-06-17	0.0004174472	South America
South America|hCoV-19/Brazil/RJ-UFRJ-57722/2020|EPI ISL 492045|B.1.1.33|Brazil|2020-05-27	South America|hCoV-19/Peru/CAL-UPCH-0080/2020|EPI ISL 540958|B.1.1|Peru|2020-06-17	0.0003365984	South America
South America|hCoV-19/Brazil/RJ-UFRJ-57721/2020|EPI ISL 492044|B.1.1.33|Brazil|2020-05-27	South America|hCoV-19/Peru/CAL-UPCH-0080/2020|EPI ISL 540958|B.1.1|Peru|2020-06-17	0.0004039361	South America
South America|hCoV-19/Ecuador/52389/2020|EPI ISL 491954|B.1.1|Ecuador|2020-05-28	South America|hCoV-19/Peru/CAL-UPCH-0080/2020|EPI ISL 540958|B.1.1|Peru|2020-06-17	0.0003083250	South America
South America|hCoV-19/Brazil/RJ-UFRJ-58110/2020|EPI ISL 492047|B.1.1.33|Brazil|2020-05-29	South America|hCoV-19/Peru/CAL-UPCH-0080/2020|EPI ISL 540958|B.1.1|Peru|2020-06-17	0.0003702665	South America
South America|hCoV-19/Brazil/RJ-UFRJ-2517/2020|EPI ISL 492035|B.1.1.33|Brazil|2020-05-29	South America|hCoV-19/Peru/CAL-UPCH-0080/2020|EPI ISL 540958|B.1.1|Peru|2020-06-17	0.0003365915	South America
South America|hCoV-19/Brazil/RJ-UFRJ-58090/2020|EPI ISL 492046|B.1.1.33|Brazil|2020-05-29	South America|hCoV-19/Peru/CAL-UPCH-0080/2020|EPI ISL 540958|B.1.1|Peru|2020-06-17	0.0004376185	South America
South America|hCoV-19/Brazil/RJ-UFRJ-58271/2020|EPI ISL 492048|B.1.1.33|Brazil|2020-06-01	South America|hCoV-19/Peru/CAL-UPCH-0080/2020|EPI ISL 540958|B.1.1|Peru|2020-06-17	0.0002692542	South America
South America|hCoV-19/Ecuador/52438/2020|EPI ISL 491951|B.1.1|Ecuador|2020-06-01	South America|hCoV-19/Peru/CAL-UPCH-0080/2020|EPI ISL 540958|B.1.1|Peru|2020-06-17	0.0003083169	South America
South America|hCoV-19/Ecuador/USFQ-707/2020|EPI ISL 471269|B.1.1|Ecuador|2020-06-04	South America|hCoV-19/Peru/CAL-UPCH-0080/2020|EPI ISL 540958|B.1.1|Peru|2020-06-17	0.0002378169	South America
South America|hCoV-19/Brazil/RO-08/2020|EPI ISL 514138|B.1.1.33|Brazil|2020-06-05	South America|hCoV-19/Peru/CAL-UPCH-0080/2020|EPI ISL 540958|B.1.1|Peru|2020-06-17	0.0003029177	South America
South America|hCoV-19/Peru/LAM-UPCH-0006/2020|EPI ISL 529067|B.3|Peru|2020-06-08	South America|hCoV-19/Peru/CAL-UPCH-0080/2020|EPI ISL 540958|B.1.1|Peru|2020-06-17	0.0005065473	South America
South America|hCoV-19/Peru/LIM-UPCH-0117/2020|EPI ISL 568514|B.1.1.1|Peru|2020-06-09	South America|hCoV-19/Peru/CAL-UPCH-0080/2020|EPI ISL 540958|B.1.1|Peru|2020-06-17	0.0004736833	South America
South America|hCoV-19/Peru/UCA-UPCH-0067/2020|EPI ISL 540950|B.1.1|Peru|2020-06-11	South America|hCoV-19/Peru/CAL-UPCH-0080/2020|EPI ISL 540958|B.1.1|Peru|2020-06-17	0.0002692612	South America
South America|hCoV-19/Ecuador/USFQ-208/2020|EPI ISL 539783|B.1.1|Ecuador|2020-06-15	South America|hCoV-19/Peru/CAL-UPCH-0080/2020|EPI ISL 540958|B.1.1|Peru|2020-06-17	0.0002355922	South America
South America|hCoV-19/Peru/LIM-UPCH-0029/2020|EPI ISL 540929|B.1.1|Peru|2020-06-15	South America|hCoV-19/Peru/CAL-UPCH-0080/2020|EPI ISL 540958|B.1.1|Peru|2020-06-17	0.0003034936	South America
South America|hCoV-19/Peru/LIM-UPCH-0114/2020|EPI ISL 540991|B.1.1|Peru|2020-06-15	South America|hCoV-19/Peru/CAL-UPCH-0080/2020|EPI ISL 540958|B.1.1|Peru|2020-06-17	0.0003399666	South America
South America|hCoV-19/Peru/CAL-UPCH-0097/2020|EPI ISL 540975|C.14|Peru|2020-06-16	South America|hCoV-19/Peru/CAL-UPCH-0080/2020|EPI ISL 540958|B.1.1|Peru|2020-06-17	0.0004713359	South America
South America|hCoV-19/Brazil/SP-356/2020|EPI ISL 547575|B.1.1|Brazil|2020-06-16	South America|hCoV-19/Peru/CAL-UPCH-0080/2020|EPI ISL 540958|B.1.1|Peru|2020-06-17	0.0003702838	South America
South America|hCoV-19/Peru/CAL-UPCH-0089/2020|EPI ISL 540967|B.1.1.1|Peru|2020-06-16	South America|hCoV-19/Peru/CAL-UPCH-0080/2020|EPI ISL 540958|B.1.1|Peru|2020-06-17	0.0004375980	South America
South America|hCoV-19/Peru/ANC-UPCH-0106/2020|EPI ISL 540984|C.14|Peru|2020-06-16	South America|hCoV-19/Peru/CAL-UPCH-0080/2020|EPI ISL 540958|B.1.1|Peru|2020-06-17	0.0004039570	South America
South America|hCoV-19/Peru/ANC-UPCH-0105/2020|EPI ISL 540983|C.14|Peru|2020-06-16	South America|hCoV-19/Peru/CAL-UPCH-0080/2020|EPI ISL 540958|B.1.1|Peru|2020-06-17	0.0004713261	South America
South America|hCoV-19/Peru/LIM-UPCH-0038/2020|EPI ISL 529075|C.14|Peru|2020-06-16	South America|hCoV-19/Peru/CAL-UPCH-0080/2020|EPI ISL 540958|B.1.1|Peru|2020-06-17	0.0004726600	South America
South America|hCoV-19/Peru/LIM-UPCH-0014/2020|EPI ISL 529071|B.1.1.1|Peru|2020-06-16	South America|hCoV-19/Peru/CAL-UPCH-0080/2020|EPI ISL 540958|B.1.1|Peru|2020-06-17	0.0004727239	South America
South America|hCoV-19/Peru/CAL-UPCH-0053/2020|EPI ISL 540941|B.1.1.1|Peru|2020-06-16	South America|hCoV-19/Peru/CAL-UPCH-0080/2020|EPI ISL 540958|B.1.1|Peru|2020-06-17	0.0005073800	South America
South America|hCoV-19/Peru/ANC-UPCH-0051/2020|EPI ISL 540940|B.1.1.1|Peru|2020-06-16	South America|hCoV-19/Peru/CAL-UPCH-0080/2020|EPI ISL 540958|B.1.1|Peru|2020-06-17	0.0004074019	South America
South America|hCoV-19/Peru/LIM-UPCH-0088/2020|EPI ISL 540966|B.1.1|Peru|2020-06-17	South America|hCoV-19/Peru/CAL-UPCH-0080/2020|EPI ISL 540958|B.1.1|Peru|2020-06-17	0.0003366071	South America
South America|hCoV-19/Peru/LIM-UPCH-0084/2020|EPI ISL 540962|B.1|Peru|2020-06-17	South America|hCoV-19/Peru/CAL-UPCH-0080/2020|EPI ISL 540958|B.1.1|Peru|2020-06-17	0.0004039591	South America
South America|hCoV-19/Peru/LIM-UPCH-0041/2020|EPI ISL 529077|B.1.1|Peru|2020-06-17	South America|hCoV-19/Peru/CAL-UPCH-0080/2020|EPI ISL 540958|B.1.1|Peru|2020-06-17	0.0002692486	South America
South America|hCoV-19/Peru/LIM-UPCH-0082/2020|EPI ISL 540960|B.1.1|Peru|2020-06-17	South America|hCoV-19/Peru/CAL-UPCH-0080/2020|EPI ISL 540958|B.1.1|Peru|2020-06-17	0.0003029319	South America
South America|hCoV-19/Peru/LIM-UPCH-0102/2020|EPI ISL 540980|B.1.1|Peru|2020-06-17	South America|hCoV-19/Peru/CAL-UPCH-0080/2020|EPI ISL 540958|B.1.1|Peru|2020-06-17	0.0002355922	South America
South America|hCoV-19/Brazil/SP-01/2020|EPI ISL 412964|B.1.5|Brazil|2020-02-25	South America|hCoV-19/Peru/LIM-UPCH-0030/2020|EPI ISL 540930|B.1|Peru|2020-06-17	0.0003029193	South America
South America|hCoV-19/Brazil/SP-02/2020|EPI ISL 413016|B|Brazil|2020-02-28	South America|hCoV-19/Peru/LIM-UPCH-0030/2020|EPI ISL 540930|B.1|Peru|2020-06-17	0.0006060318	South America
South America|hCoV-19/Brazil/SP-06/2020|EPI ISL 414015|B.1.5|Brazil|2020-02-29	South America|hCoV-19/Peru/LIM-UPCH-0030/2020|EPI ISL 540930|B.1|Peru|2020-06-17	0.0003029193	South America
South America|hCoV-19/Brazil/ES-225/2020|EPI ISL 415128|B.40|Brazil|2020-02-29	South America|hCoV-19/Peru/LIM-UPCH-0030/2020|EPI ISL 540930|B.1|Peru|2020-06-17	0.0006397742	South America
South America|hCoV-19/Argentina/PAIS-A0001/2020|EPI ISL 430793|B.1.1|Argentina|2020-03-01	South America|hCoV-19/Peru/LIM-UPCH-0030/2020|EPI ISL 540930|B.1|Peru|2020-06-17	0.0004802619	South America
South America|hCoV-19/Brazil/SP-03/2020|EPI ISL 414014|B.1.1|Brazil|2020-03-02	South America|hCoV-19/Peru/LIM-UPCH-0030/2020|EPI ISL 540930|B.1|Peru|2020-06-17	0.0004376320	South America
South America|hCoV-19/Brazil/SP-11/2020|EPI ISL 416033|B.3|Brazil|2020-03-03	South America|hCoV-19/Peru/LIM-UPCH-0030/2020|EPI ISL 540930|B.1|Peru|2020-06-17	0.0005049718	South America
South America|hCoV-19/Brazil/SP-07/2020|EPI ISL 416028|B.1.1|Brazil|2020-03-03	South America|hCoV-19/Peru/LIM-UPCH-0030/2020|EPI ISL 540930|B.1|Peru|2020-06-17	0.0004376320	South America
South America|hCoV-19/Chile/RM-ISPCH-1/2020|EPI ISL 414579|A.2|Chile|2020-03-03	South America|hCoV-19/Peru/LIM-UPCH-0030/2020|EPI ISL 540930|B.1|Peru|2020-06-17	0.0006734213	South America
South America|hCoV-19/Brazil/SP-09/2020|EPI ISL 416031|B.1.5|Brazil|2020-03-04	South America|hCoV-19/Peru/LIM-UPCH-0030/2020|EPI ISL 540930|B.1|Peru|2020-06-17	0.0003029193	South America
South America|hCoV-19/Brazil/SP-08/2020|EPI ISL 416029|B.1.1|Brazil|2020-03-04	South America|hCoV-19/Peru/LIM-UPCH-0030/2020|EPI ISL 540930|B.1|Peru|2020-06-17	0.0004376320	South America
South America|hCoV-19/Brazil/SP-10/2020|EPI ISL 416032|B|Brazil|2020-03-04	South America|hCoV-19/Peru/LIM-UPCH-0030/2020|EPI ISL 540930|B.1|Peru|2020-06-17	0.0005386459	South America
South America|hCoV-19/Brazil/SP-04/2020|EPI ISL 414017|B.1.1|Brazil|2020-03-04	South America|hCoV-19/Peru/LIM-UPCH-0030/2020|EPI ISL 540930|B.1|Peru|2020-06-17	0.0004376320	South America
South America|hCoV-19/Brazil/SP-12/2020|EPI ISL 416034|B.1.1|Brazil|2020-03-04	South America|hCoV-19/Peru/LIM-UPCH-0030/2020|EPI ISL 540930|B.1|Peru|2020-06-17	0.0004713407	South America
South America|hCoV-19/Brazil/RJ-314/2020|EPI ISL 414045|B.1.5|Brazil|2020-03-04	South America|hCoV-19/Peru/LIM-UPCH-0030/2020|EPI ISL 540930|B.1|Peru|2020-06-17	0.0003029295	South America
South America|hCoV-19/Brazil/BA-312/2020|EPI ISL 415105|B.1.1|Brazil|2020-03-04	South America|hCoV-19/Peru/LIM-UPCH-0030/2020|EPI ISL 540930|B.1|Peru|2020-06-17	0.0004713761	South America
South America|hCoV-19/Brazil/SP-13/2020|EPI ISL 416035|B.1.1|Brazil|2020-03-05	South America|hCoV-19/Peru/LIM-UPCH-0030/2020|EPI ISL 540930|B.1|Peru|2020-06-17	0.0004376320	South America
South America|hCoV-19/Chile/LL-ISPCH-1/2020|EPI ISL 445246|B.1.5|Chile|2020-03-05	South America|hCoV-19/Peru/LIM-UPCH-0030/2020|EPI ISL 540930|B.1|Peru|2020-06-17	0.0003029193	South America
South America|hCoV-19/Chile/RM-ISPCH-2/2020|EPI ISL 414580|B.1.1|Chile|2020-03-05	South America|hCoV-19/Peru/LIM-UPCH-0030/2020|EPI ISL 540930|B.1|Peru|2020-06-17	0.0004376320	South America
South America|hCoV-19/Brazil/RJ-352/2020|EPI ISL 427299|A.2|Brazil|2020-03-05	South America|hCoV-19/Peru/LIM-UPCH-0030/2020|EPI ISL 540930|B.1|Peru|2020-06-17	0.0007071264	South America
South America|hCoV-19/Brazil/BA-510/2020|EPI ISL 427293|B.1.1|Brazil|2020-03-06	South America|hCoV-19/Peru/LIM-UPCH-0030/2020|EPI ISL 540930|B.1|Peru|2020-06-17	0.0004713285	South America
South America|hCoV-19/Chile/RM-MSHS-op2d1/2020|EPI ISL 415658|A.2|Chile|2020-03-06	South America|hCoV-19/Peru/LIM-UPCH-0030/2020|EPI ISL 540930|B.1|Peru|2020-06-17	0.0006734213	South America
South America|hCoV-19/Peru/ARE-INS-026/2020|EPI ISL 491431|B.1|Peru|2020-03-06	South America|hCoV-19/Peru/LIM-UPCH-0030/2020|EPI ISL 540930|B.1|Peru|2020-06-17	0.0003388697	South America
South America|hCoV-19/Chile/RM-ISPCH-3/2020|EPI ISL 445245|A.2|Chile|2020-03-06	South America|hCoV-19/Peru/LIM-UPCH-0030/2020|EPI ISL 540930|B.1|Peru|2020-06-17	0.0006734215	South America
South America|hCoV-19/Colombia/DC-INS-78390/2020|EPI ISL 418262|B.1.1|Colombia|2020-03-06	South America|hCoV-19/Peru/LIM-UPCH-0030/2020|EPI ISL 540930|B.1|Peru|2020-06-17	0.0004159603	South America
South America|hCoV-19/Argentina/C121/2020|EPI ISL 420600|B.1.1|Argentina|2020-03-07	South America|hCoV-19/Peru/LIM-UPCH-0030/2020|EPI ISL 540930|B.1|Peru|2020-06-17	0.0004039590	South America
South America|hCoV-19/Chile/RM-MSHS-op3d1/2020|EPI ISL 415660|A.2|Chile|2020-03-07	South America|hCoV-19/Peru/LIM-UPCH-0030/2020|EPI ISL 540930|B.1|Peru|2020-06-17	0.0006733986	South America
South America|hCoV-19/Peru/ARE-INS-087/2020|EPI ISL 516626|B.1|Peru|2020-03-07	South America|hCoV-19/Peru/LIM-UPCH-0030/2020|EPI ISL 540930|B.1|Peru|2020-06-17	0.0003727825	South America
South America|hCoV-19/Chile/RM-MSHS-op4d1/2020|EPI ISL 415661|A.2|Chile|2020-03-08	South America|hCoV-19/Peru/LIM-UPCH-0030/2020|EPI ISL 540930|B.1|Peru|2020-06-17	0.0006734215	South America
South America|hCoV-19/Chile/RM-ISPCH-4/2020|EPI ISL 445247|A.2|Chile|2020-03-08	South America|hCoV-19/Peru/LIM-UPCH-0030/2020|EPI ISL 540930|B.1|Peru|2020-06-17	0.0007408655	South America
South America|hCoV-19/Brazil/MG-CV4/2020|EPI ISL 429667|B.1.255|Brazil|2020-03-09	South America|hCoV-19/Peru/LIM-UPCH-0030/2020|EPI ISL 540930|B.1|Peru|2020-06-17	0.0004039381	South America
South America|hCoV-19/Chile/RM-ISPCH-6/2020|EPI ISL 445249|B|Chile|2020-03-09	South America|hCoV-19/Peru/LIM-UPCH-0030/2020|EPI ISL 540930|B.1|Peru|2020-06-17	0.0005049929	South America
South America|hCoV-19/Chile/RM-ISPCH-9/2020|EPI ISL 445252|B.1.5|Chile|2020-03-09	South America|hCoV-19/Peru/LIM-UPCH-0030/2020|EPI ISL 540930|B.1|Peru|2020-06-17	0.0003702780	South America
South America|hCoV-19/Chile/RM-ISPCH-7/2020|EPI ISL 445250|B.1.5|Chile|2020-03-09	South America|hCoV-19/Peru/LIM-UPCH-0030/2020|EPI ISL 540930|B.1|Peru|2020-06-17	0.0003365931	South America
South America|hCoV-19/Peru/HUC-INS-008/2020|EPI ISL 489839|B.1.5|Peru|2020-03-09	South America|hCoV-19/Peru/LIM-UPCH-0030/2020|EPI ISL 540930|B.1|Peru|2020-06-17	0.0003049695	South America
South America|hCoV-19/Peru/ICA-INS-012/2020|EPI ISL 489989|B.1.5|Peru|2020-03-09	South America|hCoV-19/Peru/LIM-UPCH-0030/2020|EPI ISL 540930|B.1|Peru|2020-06-17	0.0003388714	South America
South America|hCoV-19/Chile/RM-ISPCH-5/2020|EPI ISL 445248|B.1.5|Chile|2020-03-09	South America|hCoV-19/Peru/LIM-UPCH-0030/2020|EPI ISL 540930|B.1|Peru|2020-06-17	0.0003366045	South America
South America|hCoV-19/Brazil/SP-L12-CD28/2020|EPI ISL 476221|B.1.1.33|Brazil|2020-03-09	South America|hCoV-19/Peru/LIM-UPCH-0030/2020|EPI ISL 540930|B.1|Peru|2020-06-17	0.0004759524	South America
South America|hCoV-19/Ecuador/HEE-01/2020|EPI ISL 417482|B|Ecuador|2020-03-09	South America|hCoV-19/Peru/LIM-UPCH-0030/2020|EPI ISL 540930|B.1|Peru|2020-06-17	0.0004901338	South America
South America|hCoV-19/Chile/RM-ISPCH-8/2020|EPI ISL 445251|B.1.1|Chile|2020-03-10	South America|hCoV-19/Peru/LIM-UPCH-0030/2020|EPI ISL 540930|B.1|Peru|2020-06-17	0.0005049823	South America
South America|hCoV-19/Peru/LIM-010/2020|EPI ISL 415787|B.1.1|Peru|2020-03-10	South America|hCoV-19/Peru/LIM-UPCH-0030/2020|EPI ISL 540930|B.1|Peru|2020-06-17	0.0004713186	South America
South America|hCoV-19/Chile/RM-ISPCH-16/2020|EPI ISL 445259|A.2|Chile|2020-03-10	South America|hCoV-19/Peru/LIM-UPCH-0030/2020|EPI ISL 540930|B.1|Peru|2020-06-17	0.0006733986	South America
South America|hCoV-19/Chile/RM-ISPCH-10/2020|EPI ISL 445253|B.1.255|Chile|2020-03-10	South America|hCoV-19/Peru/LIM-UPCH-0030/2020|EPI ISL 540930|B.1|Peru|2020-06-17	0.0003702684	South America
South America|hCoV-19/Chile/RM-ISPCH-12/2020|EPI ISL 445255|B.1.1.10|Chile|2020-03-10	South America|hCoV-19/Peru/LIM-UPCH-0030/2020|EPI ISL 540930|B.1|Peru|2020-06-17	0.0005049955	South America
South America|hCoV-19/Brazil/SC-769/2020|EPI ISL 427306|B.1|Brazil|2020-03-10	South America|hCoV-19/Peru/LIM-UPCH-0030/2020|EPI ISL 540930|B.1|Peru|2020-06-17	0.0003702684	South America
South America|hCoV-19/Brazil/SC-766/2020|EPI ISL 427305|B.6|Brazil|2020-03-10	South America|hCoV-19/Peru/LIM-UPCH-0030/2020|EPI ISL 540930|B.1|Peru|2020-06-17	0.0006397145	South America
South America|hCoV-19/Peru/LIM-INS-016/2020|EPI ISL 490315|B.1.1|Peru|2020-03-10	South America|hCoV-19/Peru/LIM-UPCH-0030/2020|EPI ISL 540930|B.1|Peru|2020-06-17	0.0004406153	South America
South America|hCoV-19/Chile/RM-ISPCH-13/2020|EPI ISL 445256|B.1.1|Chile|2020-03-10	South America|hCoV-19/Peru/LIM-UPCH-0030/2020|EPI ISL 540930|B.1|Peru|2020-06-17	0.0005050637	South America
South America|hCoV-19/Chile/RM-ISPCH-18/2020|EPI ISL 445261|B.1.5|Chile|2020-03-11	South America|hCoV-19/Peru/LIM-UPCH-0030/2020|EPI ISL 540930|B.1|Peru|2020-06-17	0.0003702779	South America
South America|hCoV-19/Peru/LIM-INS-160/2020|EPI ISL 536553|B.1.5|Peru|2020-03-11	South America|hCoV-19/Peru/LIM-UPCH-0030/2020|EPI ISL 540930|B.1|Peru|2020-06-17	0.0005387241	South America
South America|hCoV-19/Chile/BI-ISPCH-3/2020|EPI ISL 445332|B.1.5|Chile|2020-03-11	South America|hCoV-19/Peru/LIM-UPCH-0030/2020|EPI ISL 540930|B.1|Peru|2020-06-17	0.0004039486	South America
South America|hCoV-19/Chile/RM-ISPCH-22/2020|EPI ISL 445265|B.1.5|Chile|2020-03-11	South America|hCoV-19/Peru/LIM-UPCH-0030/2020|EPI ISL 540930|B.1|Peru|2020-06-17	0.0003365931	South America
South America|hCoV-19/Brazil/RJ-477/2020|EPI ISL 427300|B.1.1|Brazil|2020-03-11	South America|hCoV-19/Peru/LIM-UPCH-0030/2020|EPI ISL 540930|B.1|Peru|2020-06-17	0.0004376433	South America
South America|hCoV-19/Chile/RM-ISPCH-19/2020|EPI ISL 445262|B.1.5|Chile|2020-03-11	South America|hCoV-19/Peru/LIM-UPCH-0030/2020|EPI ISL 540930|B.1|Peru|2020-06-17	0.0003366001	South America
South America|hCoV-19/Brazil/RJ-477i/2020|EPI ISL 427301|B.1.1|Brazil|2020-03-11	South America|hCoV-19/Peru/LIM-UPCH-0030/2020|EPI ISL 540930|B.1|Peru|2020-06-17	0.0004376433	South America
South America|hCoV-19/Peru/LIM-INS-011/2020|EPI ISL 489988|A.2|Peru|2020-03-11	South America|hCoV-19/Peru/LIM-UPCH-0030/2020|EPI ISL 540930|B.1|Peru|2020-06-17	0.0006440290	South America
South America|hCoV-19/Peru/LIM-INS-015/2020|EPI ISL 490209|B.1.5|Peru|2020-03-11	South America|hCoV-19/Peru/LIM-UPCH-0030/2020|EPI ISL 540930|B.1|Peru|2020-06-17	0.0004745194	South America
South America|hCoV-19/Peru/LIM-INS-006/2020|EPI ISL 489838|B.1.1|Peru|2020-03-11	South America|hCoV-19/Peru/LIM-UPCH-0030/2020|EPI ISL 540930|B.1|Peru|2020-06-17	0.0004066830	South America
South America|hCoV-19/Chile/RM-ISPCH-15/2020|EPI ISL 445258|A.2|Chile|2020-03-11	South America|hCoV-19/Peru/LIM-UPCH-0030/2020|EPI ISL 540930|B.1|Peru|2020-06-17	0.0006734215	South America
South America|hCoV-19/Chile/RM-ISPCH-17/2020|EPI ISL 445260|A.2|Chile|2020-03-11	South America|hCoV-19/Peru/LIM-UPCH-0030/2020|EPI ISL 540930|B.1|Peru|2020-06-17	0.0007407963	South America
South America|hCoV-19/Chile/RM-ISPCH-20/2020|EPI ISL 445263|B.1.5|Chile|2020-03-11	South America|hCoV-19/Peru/LIM-UPCH-0030/2020|EPI ISL 540930|B.1|Peru|2020-06-17	0.0003366158	South America
South America|hCoV-19/Brazil/MG-CV12/2020|EPI ISL 429674|B.1|Brazil|2020-03-11	South America|hCoV-19/Peru/LIM-UPCH-0030/2020|EPI ISL 540930|B.1|Peru|2020-06-17	0.0004599431	South America
South America|hCoV-19/Chile/BI-ISPCH-2/2020|EPI ISL 445331|B.1.1|Chile|2020-03-12	South America|hCoV-19/Peru/LIM-UPCH-0030/2020|EPI ISL 540930|B.1|Peru|2020-06-17	0.0004376428	South America
South America|hCoV-19/Chile/BI-ISPCH-2-2/2020|EPI ISL 445333|B.1.5|Chile|2020-03-12	South America|hCoV-19/Peru/LIM-UPCH-0030/2020|EPI ISL 540930|B.1|Peru|2020-06-17	0.0003702607	South America
South America|hCoV-19/Chile/RM-ISPCH-21/2020|EPI ISL 445264|B.1.1.10|Chile|2020-03-12	South America|hCoV-19/Peru/LIM-UPCH-0030/2020|EPI ISL 540930|B.1|Peru|2020-06-17	0.0005049955	South America
South America|hCoV-19/Brazil/SE-6535/2020|EPI ISL 541375|B.1.5|Brazil|2020-03-12	South America|hCoV-19/Peru/LIM-UPCH-0030/2020|EPI ISL 540930|B.1|Peru|2020-06-17	0.0003702780	South America
South America|hCoV-19/Brazil/SC-770/2020|EPI ISL 541370|B.1.1.33|Brazil|2020-03-12	South America|hCoV-19/Peru/LIM-UPCH-0030/2020|EPI ISL 540930|B.1|Peru|2020-06-17	0.0005050124	South America
South America|hCoV-19/Chile/ML-CMM-25343/2020|EPI ISL 459863|A|Chile|2020-03-12	South America|hCoV-19/Peru/LIM-UPCH-0030/2020|EPI ISL 540930|B.1|Peru|2020-06-17	0.0005049797	South America
South America|hCoV-19/Colombia/DC-INS-79190/2020|EPI ISL 456120|B.1.5|Colombia|2020-03-12	South America|hCoV-19/Peru/LIM-UPCH-0030/2020|EPI ISL 540930|B.1|Peru|2020-06-17	0.0003728329	South America
South America|hCoV-19/Brazil/UN-HIAE-SP03/2020|EPI ISL 486427|B.1.1.33|Brazil|2020-03-13	South America|hCoV-19/Peru/LIM-UPCH-0030/2020|EPI ISL 540930|B.1|Peru|2020-06-17	0.0005723388	South America
South America|hCoV-19/Peru/LIM-INS-150/2020|EPI ISL 536545|B|Peru|2020-03-13	South America|hCoV-19/Peru/LIM-UPCH-0030/2020|EPI ISL 540930|B.1|Peru|2020-06-17	0.0005723507	South America
South America|hCoV-19/Chile/BI-ISPCH-1/2020|EPI ISL 445271|B.1.1|Chile|2020-03-13	South America|hCoV-19/Peru/LIM-UPCH-0030/2020|EPI ISL 540930|B.1|Peru|2020-06-17	0.0004376433	South America
South America|hCoV-19/Aruba/AW-RIVM-10101/2020|EPI ISL 547445|B.40|Aruba|2020-03-13	South America|hCoV-19/Peru/LIM-UPCH-0030/2020|EPI ISL 540930|B.1|Peru|2020-06-17	0.0006397311	South America
South America|hCoV-19/Brazil/MG-CV6/2020|EPI ISL 429669|B.1|Brazil|2020-03-13	South America|hCoV-19/Peru/LIM-UPCH-0030/2020|EPI ISL 540930|B.1|Peru|2020-06-17	0.0004039381	South America
South America|hCoV-19/Brazil/DF-615i/2020|EPI ISL 427294|B.1.1.33|Brazil|2020-03-13	South America|hCoV-19/Peru/LIM-UPCH-0030/2020|EPI ISL 540930|B.1|Peru|2020-06-17	0.0004713064	South America
South America|hCoV-19/Brazil/SC-771/2020|EPI ISL 541371|B.1.5|Brazil|2020-03-13	South America|hCoV-19/Peru/LIM-UPCH-0030/2020|EPI ISL 540930|B.1|Peru|2020-06-17	0.0003367745	South America
South America|hCoV-19/Peru/LAM-INS-073/2020|EPI ISL 523994|B.1.1|Peru|2020-03-13	South America|hCoV-19/Peru/LIM-UPCH-0030/2020|EPI ISL 540930|B.1|Peru|2020-06-17	0.0004744847	South America
South America|hCoV-19/Peru/CAJ-INS-061/2020|EPI ISL 517770|B.1.1.1|Peru|2020-03-13	South America|hCoV-19/Peru/LIM-UPCH-0030/2020|EPI ISL 540930|B.1|Peru|2020-06-17	0.0005084183	South America
South America|hCoV-19/Brazil/DF-0001/2020|EPI ISL 426580|B.1.1|Brazil|2020-03-13	South America|hCoV-19/Peru/LIM-UPCH-0030/2020|EPI ISL 540930|B.1|Peru|2020-06-17	0.0004402102	South America
South America|hCoV-19/Brazil/GO-0207/2020|EPI ISL 470574|B.40|Brazil|2020-03-13	South America|hCoV-19/Peru/LIM-UPCH-0030/2020|EPI ISL 540930|B.1|Peru|2020-06-17	0.0006162332	South America
South America|hCoV-19/Brazil/MG-CV8/2020|EPI ISL 429671|B.1.1|Brazil|2020-03-13	South America|hCoV-19/Peru/LIM-UPCH-0030/2020|EPI ISL 540930|B.1|Peru|2020-06-17	0.0006209469	South America
South America|hCoV-19/Chile/MA-ISPCH-1/2020|EPI ISL 445268|B.1.98|Chile|2020-03-14	South America|hCoV-19/Peru/LIM-UPCH-0030/2020|EPI ISL 540930|B.1|Peru|2020-06-17	0.0003365844	South America
South America|hCoV-19/Brazil/RN-IEC-162277/2020|EPI ISL 524798|B.1.1.33|Brazil|2020-03-14	South America|hCoV-19/Peru/LIM-UPCH-0030/2020|EPI ISL 540930|B.1|Peru|2020-06-17	0.0004713064	South America
South America|hCoV-19/Peru/LIM-INS-159/2020|EPI ISL 536552|B.1.1|Peru|2020-03-14	South America|hCoV-19/Peru/LIM-UPCH-0030/2020|EPI ISL 540930|B.1|Peru|2020-06-17	0.0004039590	South America
South America|hCoV-19/Peru/LIM-INS-147/2020|EPI ISL 536542|B.1.1|Peru|2020-03-14	South America|hCoV-19/Peru/LIM-UPCH-0030/2020|EPI ISL 540930|B.1|Peru|2020-06-17	0.0004713064	South America
South America|hCoV-19/Chile/RM-CMM-23741/2020|EPI ISL 468752|B.1.1.33|Chile|2020-03-14	South America|hCoV-19/Peru/LIM-UPCH-0030/2020|EPI ISL 540930|B.1|Peru|2020-06-17	0.0004713064	South America
South America|hCoV-19/Chile/AR-ISPCH-1/2020|EPI ISL 445270|B.1.1|Chile|2020-03-14	South America|hCoV-19/Peru/LIM-UPCH-0030/2020|EPI ISL 540930|B.1|Peru|2020-06-17	0.0004713407	South America
South America|hCoV-19/Chile/VS-ISPCH-2/2020|EPI ISL 445285|B.1.255|Chile|2020-03-14	South America|hCoV-19/Peru/LIM-UPCH-0030/2020|EPI ISL 540930|B.1|Peru|2020-06-17	0.0003702809	South America
South America|hCoV-19/Chile/RM-ISPCH-24/2020|EPI ISL 445303|B|Chile|2020-03-14	South America|hCoV-19/Peru/LIM-UPCH-0030/2020|EPI ISL 540930|B.1|Peru|2020-06-17	0.0005723892	South America
South America|hCoV-19/Colombia/ATL-INS-79743/2020|EPI ISL 456145|B.1.5|Colombia|2020-03-14	South America|hCoV-19/Peru/LIM-UPCH-0030/2020|EPI ISL 540930|B.1|Peru|2020-06-17	0.0003399104	South America
South America|hCoV-19/Brazil/MG-0211/2020|EPI ISL 470578|B.1.1|Brazil|2020-03-14	South America|hCoV-19/Peru/LIM-UPCH-0030/2020|EPI ISL 540930|B.1|Peru|2020-06-17	0.0004495551	South America
South America|hCoV-19/Colombia/VAC-INS-79773/2020|EPI ISL 456134|B.1.5|Colombia|2020-03-14	South America|hCoV-19/Peru/LIM-UPCH-0030/2020|EPI ISL 540930|B.1|Peru|2020-06-17	0.0003118930	South America
South America|hCoV-19/Colombia/VAC-INS-79779/2020|EPI ISL 456135|B.1.5|Colombia|2020-03-14	South America|hCoV-19/Peru/LIM-UPCH-0030/2020|EPI ISL 540930|B.1|Peru|2020-06-17	0.0003123585	South America
South America|hCoV-19/Brazil/MG-0212/2020|EPI ISL 470579|B.1.5|Brazil|2020-03-14	South America|hCoV-19/Peru/LIM-UPCH-0030/2020|EPI ISL 540930|B.1|Peru|2020-06-17	0.0002829575	South America
South America|hCoV-19/Brazil/CE-L10-CD171/2020|EPI ISL 476184|B.1.5|Brazil|2020-03-14	South America|hCoV-19/Peru/LIM-UPCH-0030/2020|EPI ISL 540930|B.1|Peru|2020-06-17	0.0003918376	South America
South America|hCoV-19/Colombia/VAC-INS-79929/2020|EPI ISL 456136|B.1|Colombia|2020-03-14	South America|hCoV-19/Peru/LIM-UPCH-0030/2020|EPI ISL 540930|B.1|Peru|2020-06-17	0.0004238425	South America
South America|hCoV-19/Chile/BI-CMM-25338/2020|EPI ISL 468760|B.1.1|Chile|2020-03-15	South America|hCoV-19/Peru/LIM-UPCH-0030/2020|EPI ISL 540930|B.1|Peru|2020-06-17	0.0004376436	South America
South America|hCoV-19/Chile/LI-ISPCH-3/2020|EPI ISL 445275|B.1.1|Chile|2020-03-15	South America|hCoV-19/Peru/LIM-UPCH-0030/2020|EPI ISL 540930|B.1|Peru|2020-06-17	0.0004713407	South America
South America|hCoV-19/Colombia/VAC-INS-79965/2020|EPI ISL 456150|B.1.5|Colombia|2020-03-15	South America|hCoV-19/Peru/LIM-UPCH-0030/2020|EPI ISL 540930|B.1|Peru|2020-06-17	0.0004039486	South America
South America|hCoV-19/Chile/RM-CMM-27991/2020|EPI ISL 459857|B.1.5|Chile|2020-03-15	South America|hCoV-19/Peru/LIM-UPCH-0030/2020|EPI ISL 540930|B.1|Peru|2020-06-17	0.0003365931	South America
South America|hCoV-19/Chile/LI-ISPCH-2/2020|EPI ISL 445274|B|Chile|2020-03-15	South America|hCoV-19/Peru/LIM-UPCH-0030/2020|EPI ISL 540930|B.1|Peru|2020-06-17	0.0004713198	South America
South America|hCoV-19/Chile/LI-ISPCH-4/2020|EPI ISL 445276|B.1.1|Chile|2020-03-15	South America|hCoV-19/Peru/LIM-UPCH-0030/2020|EPI ISL 540930|B.1|Peru|2020-06-17	0.0004713565	South America
South America|hCoV-19/Chile/MA-ISPCH-2/2020|EPI ISL 445269|B.1.98|Chile|2020-03-15	South America|hCoV-19/Peru/LIM-UPCH-0030/2020|EPI ISL 540930|B.1|Peru|2020-06-17	0.0003365958	South America
South America|hCoV-19/Chile/VS-ISPCH-1/2020|EPI ISL 445272|B.1.5|Chile|2020-03-15	South America|hCoV-19/Peru/LIM-UPCH-0030/2020|EPI ISL 540930|B.1|Peru|2020-06-17	0.0003365958	South America
South America|hCoV-19/Colombia/SAN-INS-80123/2020|EPI ISL 456149|B.1.1|Colombia|2020-03-15	South America|hCoV-19/Peru/LIM-UPCH-0030/2020|EPI ISL 540930|B.1|Peru|2020-06-17	0.0004378235	South America
South America|hCoV-19/Brazil/RJ-MD63-1b/2020|EPI ISL 528638|B.1.1.33|Brazil|2020-03-16	South America|hCoV-19/Peru/LIM-UPCH-0030/2020|EPI ISL 540930|B.1|Peru|2020-06-17	0.0004713064	South America
South America|hCoV-19/Chile/LI-ISPCH-1/2020|EPI ISL 445273|B.1.5|Chile|2020-03-16	South America|hCoV-19/Peru/LIM-UPCH-0030/2020|EPI ISL 540930|B.1|Peru|2020-06-17	0.0004039486	South America
South America|hCoV-19/Chile/LI-ISPCH-5/2020|EPI ISL 445277|B.1.1|Chile|2020-03-16	South America|hCoV-19/Peru/LIM-UPCH-0030/2020|EPI ISL 540930|B.1|Peru|2020-06-17	0.0004713407	South America
South America|hCoV-19/Chile/RM-ISPCH-26/2020|EPI ISL 445305|B.1|Chile|2020-03-16	South America|hCoV-19/Peru/LIM-UPCH-0030/2020|EPI ISL 540930|B.1|Peru|2020-06-17	0.0004376207	South America
South America|hCoV-19/Chile/RM-ISPCH-28/2020|EPI ISL 445307|B.1|Chile|2020-03-16	South America|hCoV-19/Peru/LIM-UPCH-0030/2020|EPI ISL 540930|B.1|Peru|2020-06-17	0.0004039486	South America
South America|hCoV-19/Chile/LI-ISPCH-6/2020|EPI ISL 445278|B.1.5|Chile|2020-03-16	South America|hCoV-19/Peru/LIM-UPCH-0030/2020|EPI ISL 540930|B.1|Peru|2020-06-17	0.0003702607	South America
South America|hCoV-19/Brazil/RJ-MD63-1a/2020|EPI ISL 528637|B.1.1.33|Brazil|2020-03-16	South America|hCoV-19/Peru/LIM-UPCH-0030/2020|EPI ISL 540930|B.1|Peru|2020-06-17	0.0005386989	South America
South America|hCoV-19/Peru/LIM-INS-143/2020|EPI ISL 536538|B.1.1.1|Peru|2020-03-16	South America|hCoV-19/Peru/LIM-UPCH-0030/2020|EPI ISL 540930|B.1|Peru|2020-06-17	0.0006060633	South America
South America|hCoV-19/Brazil/MG-CV21/2020|EPI ISL 429681|B.1|Brazil|2020-03-16	South America|hCoV-19/Peru/LIM-UPCH-0030/2020|EPI ISL 540930|B.1|Peru|2020-06-17	0.0004039381	South America
South America|hCoV-19/Chile/RM-ISPCH-30/2020|EPI ISL 445309|B.1.5|Chile|2020-03-16	South America|hCoV-19/Peru/LIM-UPCH-0030/2020|EPI ISL 540930|B.1|Peru|2020-06-17	0.0003365931	South America
South America|hCoV-19/Brazil/AM-02/2020|EPI ISL 417034|A.2|Brazil|2020-03-16	South America|hCoV-19/Peru/LIM-UPCH-0030/2020|EPI ISL 540930|B.1|Peru|2020-06-17	0.0007407714	South America
South America|hCoV-19/Brazil/MG-CV16/2020|EPI ISL 429676|B.1.1|Brazil|2020-03-16	South America|hCoV-19/Peru/LIM-UPCH-0030/2020|EPI ISL 540930|B.1|Peru|2020-06-17	0.0005064106	South America
South America|hCoV-19/Peru/LAM-INS-071/2020|EPI ISL 523954|B.1.1.1|Peru|2020-03-16	South America|hCoV-19/Peru/LIM-UPCH-0030/2020|EPI ISL 540930|B.1|Peru|2020-06-17	0.0005079019	South America
South America|hCoV-19/Peru/ANC-INS-066/2020|EPI ISL 516987|B.1.1.1|Peru|2020-03-16	South America|hCoV-19/Peru/LIM-UPCH-0030/2020|EPI ISL 540930|B.1|Peru|2020-06-17	0.0005084011	South America
South America|hCoV-19/Chile/RM-ISPCH-29/2020|EPI ISL 445308|B.1.5|Chile|2020-03-16	South America|hCoV-19/Peru/LIM-UPCH-0030/2020|EPI ISL 540930|B.1|Peru|2020-06-17	0.0003366045	South America
South America|hCoV-19/Brazil/PR-5619/2020|EPI ISL 541342|B.1|Brazil|2020-03-16	South America|hCoV-19/Peru/LIM-UPCH-0030/2020|EPI ISL 540930|B.1|Peru|2020-06-17	0.0004039653	South America
South America|hCoV-19/Colombia/RIS-INS-80245/2020|EPI ISL 456155|B.1.5|Colombia|2020-03-16	South America|hCoV-19/Peru/LIM-UPCH-0030/2020|EPI ISL 540930|B.1|Peru|2020-06-17	0.0004040302	South America
South America|hCoV-19/Colombia/VAC-INS-79943/2020|EPI ISL 456138|B.1.5|Colombia|2020-03-16	South America|hCoV-19/Peru/LIM-UPCH-0030/2020|EPI ISL 540930|B.1|Peru|2020-06-17	0.0004058799	South America
South America|hCoV-19/Colombia/BOL-INS-80191/2020|EPI ISL 456122|B.1|Colombia|2020-03-16	South America|hCoV-19/Peru/LIM-UPCH-0030/2020|EPI ISL 540930|B.1|Peru|2020-06-17	0.0003791755	South America
South America|hCoV-19/Peru/LIM-INS-141/2020|EPI ISL 536536|B|Peru|2020-03-16	South America|hCoV-19/Peru/LIM-UPCH-0030/2020|EPI ISL 540930|B.1|Peru|2020-06-17	0.0005175457	South America
South America|hCoV-19/Brazil/RJ-L10-CD158/2020|EPI ISL 476180|B.1.1.33|Brazil|2020-03-16	South America|hCoV-19/Peru/LIM-UPCH-0030/2020|EPI ISL 540930|B.1|Peru|2020-06-17	0.0004561156	South America
South America|hCoV-19/Brazil/RJ-L10-CD154/2020|EPI ISL 476178|B.1.1.33|Brazil|2020-03-16	South America|hCoV-19/Peru/LIM-UPCH-0030/2020|EPI ISL 540930|B.1|Peru|2020-06-17	0.0005308620	South America
South America|hCoV-19/Brazil/RS-L11-CD180/2020|EPI ISL 476192|B.1.1.33|Brazil|2020-03-16	South America|hCoV-19/Peru/LIM-UPCH-0030/2020|EPI ISL 540930|B.1|Peru|2020-06-17	0.0004600364	South America
South America|hCoV-19/Brazil/MG-CV19/2020|EPI ISL 429679|B.1.1|Brazil|2020-03-16	South America|hCoV-19/Peru/LIM-UPCH-0030/2020|EPI ISL 540930|B.1|Peru|2020-06-17	0.0004994989	South America
South America|hCoV-19/Chile/MA-ISPCH-3/2020|EPI ISL 445280|B.1.98|Chile|2020-03-17	South America|hCoV-19/Peru/LIM-UPCH-0030/2020|EPI ISL 540930|B.1|Peru|2020-06-17	0.0003365839	South America
South America|hCoV-19/Brazil/MG-CV31/2020|EPI ISL 429687|B.1|Brazil|2020-03-17	South America|hCoV-19/Peru/LIM-UPCH-0030/2020|EPI ISL 540930|B.1|Peru|2020-06-17	0.0004376615	South America
South America|hCoV-19/Chile/RM-CMM-26639/2020|EPI ISL 459858|A.2|Chile|2020-03-17	South America|hCoV-19/Peru/LIM-UPCH-0030/2020|EPI ISL 540930|B.1|Peru|2020-06-17	0.0007407906	South America
South America|hCoV-19/Chile/RM-ISPCH-35/2020|EPI ISL 445314|B.1|Chile|2020-03-17	South America|hCoV-19/Peru/LIM-UPCH-0030/2020|EPI ISL 540930|B.1|Peru|2020-06-17	0.0003702780	South America
South America|hCoV-19/Peru/LIM-INS-138/2020|EPI ISL 536533|B.1.1|Peru|2020-03-17	South America|hCoV-19/Peru/LIM-UPCH-0030/2020|EPI ISL 540930|B.1|Peru|2020-06-17	0.0004376320	South America
South America|hCoV-19/Brazil/MG-CV32/2020|EPI ISL 429688|B.1.1|Brazil|2020-03-17	South America|hCoV-19/Peru/LIM-UPCH-0030/2020|EPI ISL 540930|B.1|Peru|2020-06-17	0.0005050295	South America
South America|hCoV-19/Peru/LIM-INS-139/2020|EPI ISL 536534|B.1.1|Peru|2020-03-17	South America|hCoV-19/Peru/LIM-UPCH-0030/2020|EPI ISL 540930|B.1|Peru|2020-06-17	0.0004376433	South America
South America|hCoV-19/Chile/RM-ISPCH-38/2020|EPI ISL 445317|B.1.1|Chile|2020-03-17	South America|hCoV-19/Peru/LIM-UPCH-0030/2020|EPI ISL 540930|B.1|Peru|2020-06-17	0.0004039590	South America
South America|hCoV-19/Brazil/AP-IEC-161167/2020|EPI ISL 450873|B.1.1.33|Brazil|2020-03-17	South America|hCoV-19/Peru/LIM-UPCH-0030/2020|EPI ISL 540930|B.1|Peru|2020-06-17	0.0004713064	South America
South America|hCoV-19/Chile/RM-ISPCH-41/2020|EPI ISL 445320|B.1.5|Chile|2020-03-17	South America|hCoV-19/Peru/LIM-UPCH-0030/2020|EPI ISL 540930|B.1|Peru|2020-06-17	0.0003365931	South America
South America|hCoV-19/Aruba/AW-RIVM-10113/2020|EPI ISL 547446|B.1|Aruba|2020-03-17	South America|hCoV-19/Peru/LIM-UPCH-0030/2020|EPI ISL 540930|B.1|Peru|2020-06-17	0.0004039381	South America
South America|hCoV-19/Brazil/PR-5618/2020|EPI ISL 541341|B.1|Brazil|2020-03-17	South America|hCoV-19/Peru/LIM-UPCH-0030/2020|EPI ISL 540930|B.1|Peru|2020-06-17	0.0004039706	South America
South America|hCoV-19/Brazil/PR-5617/2020|EPI ISL 541340|B.1|Brazil|2020-03-17	South America|hCoV-19/Peru/LIM-UPCH-0030/2020|EPI ISL 540930|B.1|Peru|2020-06-17	0.0004376467	South America
South America|hCoV-19/Peru/JUN-INS-074/2020|EPI ISL 524471|B.1.255|Peru|2020-03-17	South America|hCoV-19/Peru/LIM-UPCH-0030/2020|EPI ISL 540930|B.1|Peru|2020-06-17	0.0003727650	South America
South America|hCoV-19/Chile/RM-ISPCH-32/2020|EPI ISL 445311|B.1.5|Chile|2020-03-17	South America|hCoV-19/Peru/LIM-UPCH-0030/2020|EPI ISL 540930|B.1|Peru|2020-06-17	0.0003365958	South America
South America|hCoV-19/Chile/RM-CMM-25669/2020|EPI ISL 459862|B.1.5|Chile|2020-03-17	South America|hCoV-19/Peru/LIM-UPCH-0030/2020|EPI ISL 540930|B.1|Peru|2020-06-17	0.0003029295	South America
South America|hCoV-19/Chile/RM-ISPCH-42/2020|EPI ISL 445321|B.1.1|Chile|2020-03-17	South America|hCoV-19/Peru/LIM-UPCH-0030/2020|EPI ISL 540930|B.1|Peru|2020-06-17	0.0004039726	South America
South America|hCoV-19/Chile/RM-ISPCH-34/2020|EPI ISL 445313|B.1.5|Chile|2020-03-17	South America|hCoV-19/Peru/LIM-UPCH-0030/2020|EPI ISL 540930|B.1|Peru|2020-06-17	0.0003702731	South America
South America|hCoV-19/Chile/BI-ISPCH-1-2/2020|EPI ISL 445281|B.1.1|Chile|2020-03-17	South America|hCoV-19/Peru/LIM-UPCH-0030/2020|EPI ISL 540930|B.1|Peru|2020-06-17	0.0004376581	South America
South America|hCoV-19/Chile/RM-ISPCH-33/2020|EPI ISL 445312|B.1.5|Chile|2020-03-17	South America|hCoV-19/Peru/LIM-UPCH-0030/2020|EPI ISL 540930|B.1|Peru|2020-06-17	0.0003366045	South America
South America|hCoV-19/Peru/LIM-INS-148/2020|EPI ISL 536543|B.1.8|Peru|2020-03-17	South America|hCoV-19/Peru/LIM-UPCH-0030/2020|EPI ISL 540930|B.1|Peru|2020-06-17	0.0003032128	South America
South America|hCoV-19/Peru/LIM-INS-136/2020|EPI ISL 536531|B.1|Peru|2020-03-17	South America|hCoV-19/Peru/LIM-UPCH-0030/2020|EPI ISL 540930|B.1|Peru|2020-06-17	0.0004391134	South America
South America|hCoV-19/Uruguay/UY-NYUMC850/2020|EPI ISL 457946|A.2|Uruguay|2020-03-17	South America|hCoV-19/Peru/LIM-UPCH-0030/2020|EPI ISL 540930|B.1|Peru|2020-06-17	0.0007144083	South America
South America|hCoV-19/Peru/LIM-INS-149/2020|EPI ISL 536544|B.1.5|Peru|2020-03-17	South America|hCoV-19/Peru/LIM-UPCH-0030/2020|EPI ISL 540930|B.1|Peru|2020-06-17	0.0003726027	South America
South America|hCoV-19/Brazil/MG-CV26/2020|EPI ISL 429684|B.1.1|Brazil|2020-03-17	South America|hCoV-19/Peru/LIM-UPCH-0030/2020|EPI ISL 540930|B.1|Peru|2020-06-17	0.0005462381	South America
South America|hCoV-19/Colombia/VAC-INS-81251/2020|EPI ISL 456139|B.1.1|Colombia|2020-03-17	South America|hCoV-19/Peru/LIM-UPCH-0030/2020|EPI ISL 540930|B.1|Peru|2020-06-17	0.0004107326	South America
South America|hCoV-19/Colombia/ANT-INS-80370/2020|EPI ISL 456118|B.1.5|Colombia|2020-03-17	South America|hCoV-19/Peru/LIM-UPCH-0030/2020|EPI ISL 540930|B.1|Peru|2020-06-17	0.0003455111	South America
South America|hCoV-19/Brazil/MG-CV33/2020|EPI ISL 429689|B.1.1|Brazil|2020-03-17	South America|hCoV-19/Peru/LIM-UPCH-0030/2020|EPI ISL 540930|B.1|Peru|2020-06-17	0.0004880114	South America
South America|hCoV-19/Brazil/SP-L11-CD185-2/2020|EPI ISL 476196|B.1|Brazil|2020-03-17	South America|hCoV-19/Peru/LIM-UPCH-0030/2020|EPI ISL 540930|B.1|Peru|2020-06-17	0.0003565805	South America
South America|hCoV-19/Brazil/MG-0214/2020|EPI ISL 470580|B.1.1.33|Brazil|2020-03-17	South America|hCoV-19/Peru/LIM-UPCH-0030/2020|EPI ISL 540930|B.1|Peru|2020-06-17	0.0005626897	South America
South America|hCoV-19/Colombia/CAU-INS-80705/2020|EPI ISL 456124|B.1|Colombia|2020-03-17	South America|hCoV-19/Peru/LIM-UPCH-0030/2020|EPI ISL 540930|B.1|Peru|2020-06-17	0.0003888682	South America
South America|hCoV-19/Aruba/AW-RIVM-10114/2020|EPI ISL 547447|B.1|Aruba|2020-03-18	South America|hCoV-19/Peru/LIM-UPCH-0030/2020|EPI ISL 540930|B.1|Peru|2020-06-17	0.0003702684	South America
South America|hCoV-19/Chile/RM-ISPCH-65/2020|EPI ISL 445361|B.1.1|Chile|2020-03-18	South America|hCoV-19/Peru/LIM-UPCH-0030/2020|EPI ISL 540930|B.1|Peru|2020-06-17	0.0004376320	South America
South America|hCoV-19/Peru/LIM-INS-145/2020|EPI ISL 536540|A.2|Peru|2020-03-18	South America|hCoV-19/Peru/LIM-UPCH-0030/2020|EPI ISL 540930|B.1|Peru|2020-06-17	0.0007070842	South America
South America|hCoV-19/Peru/LIM-INS-130/2020|EPI ISL 536527|B.1.1.1|Peru|2020-03-18	South America|hCoV-19/Peru/LIM-UPCH-0030/2020|EPI ISL 540930|B.1|Peru|2020-06-17	0.0005386738	South America
South America|hCoV-19/Brazil/SP02cc/2020|EPI ISL 450506|B|Brazil|2020-03-18	South America|hCoV-19/Peru/LIM-UPCH-0030/2020|EPI ISL 540930|B.1|Peru|2020-06-17	0.0006397443	South America
South America|hCoV-19/Argentina/C1374/2020|EPI ISL 420599|B.1.255|Argentina|2020-03-18	South America|hCoV-19/Peru/LIM-UPCH-0030/2020|EPI ISL 540930|B.1|Peru|2020-06-17	0.0004376094	South America
South America|hCoV-19/Brazil/AC-IEC-162535/2020|EPI ISL 458139|B.1.1.33|Brazil|2020-03-18	South America|hCoV-19/Peru/LIM-UPCH-0030/2020|EPI ISL 540930|B.1|Peru|2020-06-17	0.0005386850	South America
South America|hCoV-19/Brazil/SP-624/2020|EPI ISL 515527|B.1.1.33|Brazil|2020-03-18	South America|hCoV-19/Peru/LIM-UPCH-0030/2020|EPI ISL 540930|B.1|Peru|2020-06-17	0.0004713064	South America
South America|hCoV-19/Peru/LIM-INS-161/2020|EPI ISL 536554|B.1.1|Peru|2020-03-18	South America|hCoV-19/Peru/LIM-UPCH-0030/2020|EPI ISL 540930|B.1|Peru|2020-06-17	0.0004713407	South America
South America|hCoV-19/Peru/ARE-INS-072/2020|EPI ISL 523979|B.1.1|Peru|2020-03-18	South America|hCoV-19/Peru/LIM-UPCH-0030/2020|EPI ISL 540930|B.1|Peru|2020-06-17	0.0004066936	South America
South America|hCoV-19/Peru/LIM-INS-158/2020|EPI ISL 536551|B.1.5|Peru|2020-03-18	South America|hCoV-19/Peru/LIM-UPCH-0030/2020|EPI ISL 540930|B.1|Peru|2020-06-17	0.0003702857	South America
South America|hCoV-19/Colombia/RIS-INS-81402/2020|EPI ISL 497736|B.1|Colombia|2020-03-18	South America|hCoV-19/Peru/LIM-UPCH-0030/2020|EPI ISL 540930|B.1|Peru|2020-06-17	0.0003702933	South America
South America|hCoV-19/Peru/LIM-INS-144/2020|EPI ISL 536539|A.2|Peru|2020-03-18	South America|hCoV-19/Peru/LIM-UPCH-0030/2020|EPI ISL 540930|B.1|Peru|2020-06-17	0.0006740340	South America
South America|hCoV-19/Colombia/NSA-INS-80656/2020|EPI ISL 456126|B.1.5|Colombia|2020-03-18	South America|hCoV-19/Peru/LIM-UPCH-0030/2020|EPI ISL 540930|B.1|Peru|2020-06-17	0.0003725678	South America
South America|hCoV-19/Peru/JUN-INS-153/2020|EPI ISL 536546|B.1.5|Peru|2020-03-18	South America|hCoV-19/Peru/LIM-UPCH-0030/2020|EPI ISL 540930|B.1|Peru|2020-06-17	0.0006517815	South America
South America|hCoV-19/Brazil/SC-0243/2020|EPI ISL 470652|B.1.1|Brazil|2020-03-18	South America|hCoV-19/Peru/LIM-UPCH-0030/2020|EPI ISL 540930|B.1|Peru|2020-06-17	0.0004495238	South America
South America|hCoV-19/Brazil/GO-0208/2020|EPI ISL 470575|B.1.22|Brazil|2020-03-18	South America|hCoV-19/Peru/LIM-UPCH-0030/2020|EPI ISL 540930|B.1|Peru|2020-06-17	0.0004189109	South America
South America|hCoV-19/Peru/LIM-INS-157/2020|EPI ISL 536550|B.1.1|Peru|2020-03-19	South America|hCoV-19/Peru/LIM-UPCH-0030/2020|EPI ISL 540930|B.1|Peru|2020-06-17	0.0004376433	South America
South America|hCoV-19/Chile/MA-ISPCH-5/2020|EPI ISL 445283|B.1|Chile|2020-03-19	South America|hCoV-19/Peru/LIM-UPCH-0030/2020|EPI ISL 540930|B.1|Peru|2020-06-17	0.0003702684	South America
South America|hCoV-19/Peru/LIM-INS-155/2020|EPI ISL 536548|B.1.255|Peru|2020-03-19	South America|hCoV-19/Peru/LIM-UPCH-0030/2020|EPI ISL 540930|B.1|Peru|2020-06-17	0.0003702684	South America
South America|hCoV-19/Chile/VS-ISPCH-3/2020|EPI ISL 445286|B.1|Chile|2020-03-19	South America|hCoV-19/Peru/LIM-UPCH-0030/2020|EPI ISL 540930|B.1|Peru|2020-06-17	0.0004039381	South America
South America|hCoV-19/Colombia/VAC-INS-82320/2020|EPI ISL 456151|B.1|Colombia|2020-03-19	South America|hCoV-19/Peru/LIM-UPCH-0030/2020|EPI ISL 540930|B.1|Peru|2020-06-17	0.0003702684	South America
South America|hCoV-19/Peru/JUN-UPCH-0118/2020|EPI ISL 568515|B.1.255|Peru|2020-03-19	South America|hCoV-19/Peru/LIM-UPCH-0030/2020|EPI ISL 540930|B.1|Peru|2020-06-17	0.0004039381	South America
South America|hCoV-19/Brazil/RJ-LVM161-2/2020|EPI ISL 528539|A.2|Brazil|2020-03-19	South America|hCoV-19/Peru/LIM-UPCH-0030/2020|EPI ISL 540930|B.1|Peru|2020-06-17	0.0007071025	South America
South America|hCoV-19/Chile/MA-ISPCH-4/2020|EPI ISL 445282|B.1.5|Chile|2020-03-19	South America|hCoV-19/Peru/LIM-UPCH-0030/2020|EPI ISL 540930|B.1|Peru|2020-06-17	0.0003365844	South America
South America|hCoV-19/Brazil/PB-IEC-161853/2020|EPI ISL 524801|B.1.5|Brazil|2020-03-19	South America|hCoV-19/Peru/LIM-UPCH-0030/2020|EPI ISL 540930|B.1|Peru|2020-06-17	0.0004039381	South America
South America|hCoV-19/Chile/RM-ISPCH-45/2020|EPI ISL 445324|B.1.5|Chile|2020-03-19	South America|hCoV-19/Peru/LIM-UPCH-0030/2020|EPI ISL 540930|B.1|Peru|2020-06-17	0.0003365931	South America
South America|hCoV-19/Brazil/SE-6536/2020|EPI ISL 541376|B.1.1.33|Brazil|2020-03-19	South America|hCoV-19/Peru/LIM-UPCH-0030/2020|EPI ISL 540930|B.1|Peru|2020-06-17	0.0005049824	South America
South America|hCoV-19/Brazil/SE-6533/2020|EPI ISL 541374|B.1.1|Brazil|2020-03-19	South America|hCoV-19/Peru/LIM-UPCH-0030/2020|EPI ISL 540930|B.1|Peru|2020-06-17	0.0004713187	South America
South America|hCoV-19/Chile/RM-ISPCH-36/2020|EPI ISL 445315|B.1.1|Chile|2020-03-19	South America|hCoV-19/Peru/LIM-UPCH-0030/2020|EPI ISL 540930|B.1|Peru|2020-06-17	0.0004376581	South America
South America|hCoV-19/Chile/RM-ISPCH-39/2020|EPI ISL 445318|B|Chile|2020-03-19	South America|hCoV-19/Peru/LIM-UPCH-0030/2020|EPI ISL 540930|B.1|Peru|2020-06-17	0.0005723700	South America
South America|hCoV-19/Peru/LIM-INS-162/2020|EPI ISL 536555|B.1.1|Peru|2020-03-19	South America|hCoV-19/Peru/LIM-UPCH-0030/2020|EPI ISL 540930|B.1|Peru|2020-06-17	0.0004739346	South America
South America|hCoV-19/Chile/VS-CMM-28875/2020|EPI ISL 459864|B.1.1|Chile|2020-03-19	South America|hCoV-19/Peru/LIM-UPCH-0030/2020|EPI ISL 540930|B.1|Peru|2020-06-17	0.0004077328	South America
South America|hCoV-19/Brazil/SP-L7-CD67/2020|EPI ISL 476435|B.1.1.33|Brazil|2020-03-19	South America|hCoV-19/Peru/LIM-UPCH-0030/2020|EPI ISL 540930|B.1|Peru|2020-06-17	0.0005099603	South America
South America|hCoV-19/Peru/JUN-INS-154/2020|EPI ISL 536547|B.1|Peru|2020-03-19	South America|hCoV-19/Peru/LIM-UPCH-0030/2020|EPI ISL 540930|B.1|Peru|2020-06-17	0.0004429486	South America
South America|hCoV-19/Brazil/MG-0215/2020|EPI ISL 470581|B.1|Brazil|2020-03-19	South America|hCoV-19/Peru/LIM-UPCH-0030/2020|EPI ISL 540930|B.1|Peru|2020-06-17	0.0004792463	South America
South America|hCoV-19/Brazil/MG-0216/2020|EPI ISL 470582|B.1.1.33|Brazil|2020-03-19	South America|hCoV-19/Peru/LIM-UPCH-0030/2020|EPI ISL 540930|B.1|Peru|2020-06-17	0.0005477871	South America
South America|hCoV-19/Brazil/SP-L7-CD76/2020|EPI ISL 476443|B.1|Brazil|2020-03-19	South America|hCoV-19/Peru/LIM-UPCH-0030/2020|EPI ISL 540930|B.1|Peru|2020-06-17	0.0004110123	South America
South America|hCoV-19/Uruguay/UY-10/2020|EPI ISL 429257|B.31|Uruguay|2020-03-19	South America|hCoV-19/Peru/LIM-UPCH-0030/2020|EPI ISL 540930|B.1|Peru|2020-06-17	0.0007953549	South America
South America|hCoV-19/Brazil/PI-0239/2020|EPI ISL 470613|B.1.1.33|Brazil|2020-03-19	South America|hCoV-19/Peru/LIM-UPCH-0030/2020|EPI ISL 540930|B.1|Peru|2020-06-17	0.0004841480	South America
South America|hCoV-19/Brazil/SP-L11-CD200/2020|EPI ISL 476201|B.1.1.33|Brazil|2020-03-19	South America|hCoV-19/Peru/LIM-UPCH-0030/2020|EPI ISL 540930|B.1|Peru|2020-06-17	0.0004561158	South America
South America|hCoV-19/Brazil/SP-L9-CD122/2020|EPI ISL 476472|B.1.255|Brazil|2020-03-19	South America|hCoV-19/Peru/LIM-UPCH-0030/2020|EPI ISL 540930|B.1|Peru|2020-06-17	0.0003871136	South America
South America|hCoV-19/Colombia/VAC-INS-82307/2020|EPI ISL 456143|B.1|Colombia|2020-03-19	South America|hCoV-19/Peru/LIM-UPCH-0030/2020|EPI ISL 540930|B.1|Peru|2020-06-17	0.0003509745	South America
South America|hCoV-19/Brazil/RS-L10-CD175/2020|EPI ISL 476188|B.1.1.33|Brazil|2020-03-19	South America|hCoV-19/Peru/LIM-UPCH-0030/2020|EPI ISL 540930|B.1|Peru|2020-06-17	0.0004636131	South America
South America|hCoV-19/Chile/VS-ISPCH-4/2020|EPI ISL 445287|B.1.5|Chile|2020-03-19	South America|hCoV-19/Peru/LIM-UPCH-0030/2020|EPI ISL 540930|B.1|Peru|2020-06-17	0.0003029288	South America
South America|hCoV-19/Aruba/AW-RIVM-10115/2020|EPI ISL 547448|B.1|Aruba|2020-03-20	South America|hCoV-19/Peru/LIM-UPCH-0030/2020|EPI ISL 540930|B.1|Peru|2020-06-17	0.0004039570	South America
South America|hCoV-19/Brazil/PA-IEC-161548/2020|EPI ISL 450874|B.1.1.33|Brazil|2020-03-20	South America|hCoV-19/Peru/LIM-UPCH-0030/2020|EPI ISL 540930|B.1|Peru|2020-06-17	0.0004713064	South America
South America|hCoV-19/Peru/ARE-INS-164/2020|EPI ISL 536557|B.1.5|Peru|2020-03-20	South America|hCoV-19/Peru/LIM-UPCH-0030/2020|EPI ISL 540930|B.1|Peru|2020-06-17	0.0003366951	South America
South America|hCoV-19/Peru/LIM-UPCH-0011/2020|EPI ISL 529068|B.1.1.1|Peru|2020-03-20	South America|hCoV-19/Peru/LIM-UPCH-0030/2020|EPI ISL 540930|B.1|Peru|2020-06-17	0.0006735140	South America
South America|hCoV-19/Colombia/ANT-INS-82457/2020|EPI ISL 456146|B.1.5|Colombia|2020-03-20	South America|hCoV-19/Peru/LIM-UPCH-0030/2020|EPI ISL 540930|B.1|Peru|2020-06-17	0.0003365931	South America
South America|hCoV-19/Peru/ARE-INS-165/2020|EPI ISL 536558|B.1|Peru|2020-03-20	South America|hCoV-19/Peru/LIM-UPCH-0030/2020|EPI ISL 540930|B.1|Peru|2020-06-17	0.0004039381	South America
South America|hCoV-19/Chile/RM-ISPCH-69/2020|EPI ISL 445365|B.1|Chile|2020-03-20	South America|hCoV-19/Peru/LIM-UPCH-0030/2020|EPI ISL 540930|B.1|Peru|2020-06-17	0.0003702684	South America
South America|hCoV-19/Chile/MA-ISPCH-7/2020|EPI ISL 445288|B.1|Chile|2020-03-20	South America|hCoV-19/Peru/LIM-UPCH-0030/2020|EPI ISL 540930|B.1|Peru|2020-06-17	0.0004039486	South America
South America|hCoV-19/Peru/LIM-INS-156/2020|EPI ISL 536549|B.1.5|Peru|2020-03-20	South America|hCoV-19/Peru/LIM-UPCH-0030/2020|EPI ISL 540930|B.1|Peru|2020-06-17	0.0003365931	South America
South America|hCoV-19/Peru/ICA-INS-166/2020|EPI ISL 536559|B.1.1|Peru|2020-03-20	South America|hCoV-19/Peru/LIM-UPCH-0030/2020|EPI ISL 540930|B.1|Peru|2020-06-17	0.0004713407	South America
South America|hCoV-19/Peru/ARE-UPCH-0111/2020|EPI ISL 540988|B.1|Peru|2020-03-20	South America|hCoV-19/Peru/LIM-UPCH-0030/2020|EPI ISL 540930|B.1|Peru|2020-06-17	0.0004039381	South America
South America|hCoV-19/Brazil/RJ-763/2020|EPI ISL 427302|B.1.1.33|Brazil|2020-03-20	South America|hCoV-19/Peru/LIM-UPCH-0030/2020|EPI ISL 540930|B.1|Peru|2020-06-17	0.0004713064	South America
South America|hCoV-19/Brazil/SE-6530/2020|EPI ISL 541373|B.1.1|Brazil|2020-03-20	South America|hCoV-19/Peru/LIM-UPCH-0030/2020|EPI ISL 540930|B.1|Peru|2020-06-17	0.0004713065	South America
South America|hCoV-19/Brazil/MG-CV42/2020|EPI ISL 429695|B.1|Brazil|2020-03-20	South America|hCoV-19/Peru/LIM-UPCH-0030/2020|EPI ISL 540930|B.1|Peru|2020-06-17	0.0003036283	South America
South America|hCoV-19/Peru/ARE-UPCH-0110/2020|EPI ISL 540987|B.1.5|Peru|2020-03-20	South America|hCoV-19/Peru/LIM-UPCH-0030/2020|EPI ISL 540930|B.1|Peru|2020-06-17	0.0003366952	South America
South America|hCoV-19/Colombia/MAG-INS-81035/2020|EPI ISL 456125|B.1.255|Colombia|2020-03-20	South America|hCoV-19/Peru/LIM-UPCH-0030/2020|EPI ISL 540930|B.1|Peru|2020-06-17	0.0003740605	South America
South America|hCoV-19/Brazil/MG-0217/2020|EPI ISL 470583|B.1.1.33|Brazil|2020-03-20	South America|hCoV-19/Peru/LIM-UPCH-0030/2020|EPI ISL 540930|B.1|Peru|2020-06-17	0.0004542706	South America
South America|hCoV-19/Chile/RM-ISPCH-47/2020|EPI ISL 445326|B.1.5|Chile|2020-03-21	South America|hCoV-19/Peru/LIM-UPCH-0030/2020|EPI ISL 540930|B.1|Peru|2020-06-17	0.0003702605	South America
South America|hCoV-19/Chile/MA-ISPCH-14/2020|EPI ISL 445295|B.1.98|Chile|2020-03-21	South America|hCoV-19/Peru/LIM-UPCH-0030/2020|EPI ISL 540930|B.1|Peru|2020-06-17	0.0003365844	South America
South America|hCoV-19/Chile/RM-ISPCH-71/2020|EPI ISL 445367|B.1.1.33|Chile|2020-03-21	South America|hCoV-19/Peru/LIM-UPCH-0030/2020|EPI ISL 540930|B.1|Peru|2020-06-17	0.0005050060	South America
South America|hCoV-19/Peru/LIM-UPCH-0119/2020|EPI ISL 568516|B.1.1|Peru|2020-03-21	South America|hCoV-19/Peru/LIM-UPCH-0030/2020|EPI ISL 540930|B.1|Peru|2020-06-17	0.0004376433	South America
South America|hCoV-19/Chile/RM-ISPCH-23/2020|EPI ISL 445302|B.1.1|Chile|2020-03-21	South America|hCoV-19/Peru/LIM-UPCH-0030/2020|EPI ISL 540930|B.1|Peru|2020-06-17	0.0004039590	South America
South America|hCoV-19/Chile/MA-ISPCH-9/2020|EPI ISL 445290|B.1|Chile|2020-03-21	South America|hCoV-19/Peru/LIM-UPCH-0030/2020|EPI ISL 540930|B.1|Peru|2020-06-17	0.0003702684	South America
South America|hCoV-19/Chile/RM-ISPCH-48/2020|EPI ISL 445327|B.1.5|Chile|2020-03-21	South America|hCoV-19/Peru/LIM-UPCH-0030/2020|EPI ISL 540930|B.1|Peru|2020-06-17	0.0004039193	South America
South America|hCoV-19/Chile/RM-ISPCH-70/2020|EPI ISL 445366|B.1.5|Chile|2020-03-21	South America|hCoV-19/Peru/LIM-UPCH-0030/2020|EPI ISL 540930|B.1|Peru|2020-06-17	0.0003365931	South America
South America|hCoV-19/Chile/MA-ISPCH-13/2020|EPI ISL 445294|B.1|Chile|2020-03-21	South America|hCoV-19/Peru/LIM-UPCH-0030/2020|EPI ISL 540930|B.1|Peru|2020-06-17	0.0003702809	South America
South America|hCoV-19/Chile/MA-ISPCH-10/2020|EPI ISL 445291|B.1|Chile|2020-03-21	South America|hCoV-19/Peru/LIM-UPCH-0030/2020|EPI ISL 540930|B.1|Peru|2020-06-17	0.0003702933	South America
South America|hCoV-19/Brazil/CE-L12-CD224/2020|EPI ISL 476218|B.1.5|Brazil|2020-03-21	South America|hCoV-19/Peru/LIM-UPCH-0030/2020|EPI ISL 540930|B.1|Peru|2020-06-17	0.0004627848	South America
South America|hCoV-19/Chile/RM-ISPCH-59/2020|EPI ISL 445355|B.1.5|Chile|2020-03-22	South America|hCoV-19/Peru/LIM-UPCH-0030/2020|EPI ISL 540930|B.1|Peru|2020-06-17	0.0003702775	South America
South America|hCoV-19/Chile/MA-ISPCH-11/2020|EPI ISL 445292|B.1|Chile|2020-03-22	South America|hCoV-19/Peru/LIM-UPCH-0030/2020|EPI ISL 540930|B.1|Peru|2020-06-17	0.0004039486	South America
South America|hCoV-19/Argentina/C3013/2020|EPI ISL 420598|B.1.220|Argentina|2020-03-22	South America|hCoV-19/Peru/LIM-UPCH-0030/2020|EPI ISL 540930|B.1|Peru|2020-06-17	0.0004039192	South America
South America|hCoV-19/Brazil/SP-144/2020|EPI ISL 468310|B.1.1.33|Brazil|2020-03-22	South America|hCoV-19/Peru/LIM-UPCH-0030/2020|EPI ISL 540930|B.1|Peru|2020-06-17	0.0005049954	South America
South America|hCoV-19/Peru/LIM-INS-168/2020|EPI ISL 536561|A.2|Peru|2020-03-22	South America|hCoV-19/Peru/LIM-UPCH-0030/2020|EPI ISL 540930|B.1|Peru|2020-06-17	0.0007070842	South America
South America|hCoV-19/Chile/MA-ISPCH-15/2020|EPI ISL 445299|B.1|Chile|2020-03-22	South America|hCoV-19/Peru/LIM-UPCH-0030/2020|EPI ISL 540930|B.1|Peru|2020-06-17	0.0004039381	South America
South America|hCoV-19/Aruba/AW-RIVM-10122/2020|EPI ISL 547449|B.40|Aruba|2020-03-22	South America|hCoV-19/Peru/LIM-UPCH-0030/2020|EPI ISL 540930|B.1|Peru|2020-06-17	0.0006397311	South America
South America|hCoV-19/Brazil/DF-891/2020|EPI ISL 427298|B.1.1.33|Brazil|2020-03-22	South America|hCoV-19/Peru/LIM-UPCH-0030/2020|EPI ISL 540930|B.1|Peru|2020-06-17	0.0004713064	South America
South America|hCoV-19/Colombia/BOL-INS-84730/2020|EPI ISL 497738|B.1|Colombia|2020-03-22	South America|hCoV-19/Peru/LIM-UPCH-0030/2020|EPI ISL 540930|B.1|Peru|2020-06-17	0.0003366411	South America
South America|hCoV-19/Colombia/DC-INS-84861/2020|EPI ISL 456116|B.1.5|Colombia|2020-03-22	South America|hCoV-19/Peru/LIM-UPCH-0030/2020|EPI ISL 540930|B.1|Peru|2020-06-17	0.0003456070	South America
South America|hCoV-19/Brazil/MG-CV49/2020|EPI ISL 429702|B.1.5|Brazil|2020-03-22	South America|hCoV-19/Peru/LIM-UPCH-0030/2020|EPI ISL 540930|B.1|Peru|2020-06-17	0.0003472897	South America
South America|hCoV-19/Brazil/SP-L7-CD63/2020|EPI ISL 476432|B.1.255|Brazil|2020-03-22	South America|hCoV-19/Peru/LIM-UPCH-0030/2020|EPI ISL 540930|B.1|Peru|2020-06-17	0.0004277030	South America
South America|hCoV-19/Brazil/SP-602/2020|EPI ISL 515526|B.1.1|Brazil|2020-03-23	South America|hCoV-19/Peru/LIM-UPCH-0030/2020|EPI ISL 540930|B.1|Peru|2020-06-17	0.0004713277	South America
South America|hCoV-19/Peru/LAL-UPCH-0109/2020|EPI ISL 540986|B.1.1|Peru|2020-03-23	South America|hCoV-19/Peru/LIM-UPCH-0030/2020|EPI ISL 540930|B.1|Peru|2020-06-17	0.0005050060	South America
South America|hCoV-19/Brazil/SP-279/2020|EPI ISL 527858|B.1.1.33|Brazil|2020-03-23	South America|hCoV-19/Peru/LIM-UPCH-0030/2020|EPI ISL 540930|B.1|Peru|2020-06-17	0.0005386850	South America
South America|hCoV-19/Brazil/RJ-DCVN01/2020|EPI ISL 483065|B.1.3|Brazil|2020-03-23	South America|hCoV-19/Peru/LIM-UPCH-0030/2020|EPI ISL 540930|B.1|Peru|2020-06-17	0.0005049930	South America
South America|hCoV-19/Brazil/DF-861/2020|EPI ISL 427296|B.1.1.33|Brazil|2020-03-23	South America|hCoV-19/Peru/LIM-UPCH-0030/2020|EPI ISL 540930|B.1|Peru|2020-06-17	0.0005049824	South America
South America|hCoV-19/Brazil/DF-862/2020|EPI ISL 427297|B.1.1.33|Brazil|2020-03-23	South America|hCoV-19/Peru/LIM-UPCH-0030/2020|EPI ISL 540930|B.1|Peru|2020-06-17	0.0004713064	South America
South America|hCoV-19/Chile/LI-ISPCH-9/2020|EPI ISL 445300|B.1.1|Chile|2020-03-23	South America|hCoV-19/Peru/LIM-UPCH-0030/2020|EPI ISL 540930|B.1|Peru|2020-06-17	0.0004376467	South America
South America|hCoV-19/Chile/RM-ISPCH-51/2020|EPI ISL 445330|B.1|Chile|2020-03-23	South America|hCoV-19/Peru/LIM-UPCH-0030/2020|EPI ISL 540930|B.1|Peru|2020-06-17	0.0003702809	South America
South America|hCoV-19/Chile/RM-ISPCH-50/2020|EPI ISL 445329|B|Chile|2020-03-23	South America|hCoV-19/Peru/LIM-UPCH-0030/2020|EPI ISL 540930|B.1|Peru|2020-06-17	0.0005050307	South America
South America|hCoV-19/Chile/LI-ISPCH-8/2020|EPI ISL 445298|B.1.1|Chile|2020-03-23	South America|hCoV-19/Peru/LIM-UPCH-0030/2020|EPI ISL 540930|B.1|Peru|2020-06-17	0.0004713724	South America
South America|hCoV-19/Colombia/CES-INS-87973/2020|EPI ISL 498153|B.1.255|Colombia|2020-03-23	South America|hCoV-19/Peru/LIM-UPCH-0030/2020|EPI ISL 540930|B.1|Peru|2020-06-17	0.0003702933	South America
South America|hCoV-19/Colombia/QUI-INS-85082/2020|EPI ISL 497744|B|Colombia|2020-03-23	South America|hCoV-19/Peru/LIM-UPCH-0030/2020|EPI ISL 540930|B.1|Peru|2020-06-17	0.0003029702	South America
South America|hCoV-19/Uruguay/UY-NYUMC857/2020|EPI ISL 457953|B.1.1.33|Uruguay|2020-03-23	South America|hCoV-19/Peru/LIM-UPCH-0030/2020|EPI ISL 540930|B.1|Peru|2020-06-17	0.0004432866	South America
South America|hCoV-19/Peru/CAL-INS-137/2020|EPI ISL 536532|B.1.1.1|Peru|2020-03-23	South America|hCoV-19/Peru/LIM-UPCH-0030/2020|EPI ISL 540930|B.1|Peru|2020-06-17	0.0004757606	South America
South America|hCoV-19/Brazil/MG-0218/2020|EPI ISL 470584|B.1.1.33|Brazil|2020-03-23	South America|hCoV-19/Peru/LIM-UPCH-0030/2020|EPI ISL 540930|B.1|Peru|2020-06-17	0.0004792917	South America
South America|hCoV-19/Brazil/RJ-0247/2020|EPI ISL 470615|B.1.1.33|Brazil|2020-03-23	South America|hCoV-19/Peru/LIM-UPCH-0030/2020|EPI ISL 540930|B.1|Peru|2020-06-17	0.0005491026	South America
South America|hCoV-19/Brazil/SP-L9-CD137/2020|EPI ISL 476484|B.1.1.33|Brazil|2020-03-23	South America|hCoV-19/Peru/LIM-UPCH-0030/2020|EPI ISL 540930|B.1|Peru|2020-06-17	0.0005584882	South America
South America|hCoV-19/Brazil/SP-L7-CD70/2020|EPI ISL 476437|B.1.255|Brazil|2020-03-23	South America|hCoV-19/Peru/LIM-UPCH-0030/2020|EPI ISL 540930|B.1|Peru|2020-06-17	0.0003842072	South America
South America|hCoV-19/Brazil/SP-L8-CD101/2020|EPI ISL 476450|B.1.1.33|Brazil|2020-03-23	South America|hCoV-19/Peru/LIM-UPCH-0030/2020|EPI ISL 540930|B.1|Peru|2020-06-17	0.0004932541	South America
South America|hCoV-19/Brazil/CE-L11-CD196/2020|EPI ISL 476200|B.1.212|Brazil|2020-03-23	South America|hCoV-19/Peru/LIM-UPCH-0030/2020|EPI ISL 540930|B.1|Peru|2020-06-17	0.0004269817	South America
South America|hCoV-19/Brazil/MA-IEC-162157/2020|EPI ISL 524797|B.1.1.33|Brazil|2020-03-24	South America|hCoV-19/Peru/LIM-UPCH-0030/2020|EPI ISL 540930|B.1|Peru|2020-06-17	0.0004713057	South America
South America|hCoV-19/Brazil/SP-165/2020|EPI ISL 523963|B.1|Brazil|2020-03-24	South America|hCoV-19/Peru/LIM-UPCH-0030/2020|EPI ISL 540930|B.1|Peru|2020-06-17	0.0003702684	South America
South America|hCoV-19/Peru/LIM-INS-019/2020|EPI ISL 491172|B.1.1.1|Peru|2020-03-24	South America|hCoV-19/Peru/LIM-UPCH-0030/2020|EPI ISL 540930|B.1|Peru|2020-06-17	0.0005423066	South America
South America|hCoV-19/Peru/LIM-INS-022/2020|EPI ISL 491428|B.1.1.1|Peru|2020-03-24	South America|hCoV-19/Peru/LIM-UPCH-0030/2020|EPI ISL 540930|B.1|Peru|2020-06-17	0.0005084011	South America
South America|hCoV-19/Brazil/SP-L7-CD72/2020|EPI ISL 476439|B.1.1.33|Brazil|2020-03-24	South America|hCoV-19/Peru/LIM-UPCH-0030/2020|EPI ISL 540930|B.1|Peru|2020-06-17	0.0005439845	South America
South America|hCoV-19/Brazil/SP-L9-CD91/2020|EPI ISL 476490|B.1.255|Brazil|2020-03-24	South America|hCoV-19/Peru/LIM-UPCH-0030/2020|EPI ISL 540930|B.1|Peru|2020-06-17	0.0004079196	South America
South America|hCoV-19/Brazil/SC-L16-CD314/2020|EPI ISL 476278|B.1.1.33|Brazil|2020-03-24	South America|hCoV-19/Peru/LIM-UPCH-0030/2020|EPI ISL 540930|B.1|Peru|2020-06-17	0.0005441394	South America
South America|hCoV-19/Brazil/RJ-0248/2020|EPI ISL 470616|B.1.5|Brazil|2020-03-24	South America|hCoV-19/Peru/LIM-UPCH-0030/2020|EPI ISL 540930|B.1|Peru|2020-06-17	0.0003765949	South America
South America|hCoV-19/Brazil/SP-L9-CD140/2020|EPI ISL 476487|B.1.1.33|Brazil|2020-03-24	South America|hCoV-19/Peru/LIM-UPCH-0030/2020|EPI ISL 540930|B.1|Peru|2020-06-17	0.0005137677	South America
South America|hCoV-19/Brazil/SP-L9-CD139/2020|EPI ISL 476486|B.1.1.33|Brazil|2020-03-24	South America|hCoV-19/Peru/LIM-UPCH-0030/2020|EPI ISL 540930|B.1|Peru|2020-06-17	0.0004927505	South America
South America|hCoV-19/Chile/MA-CMM-31600/2020|EPI ISL 459861|B.1|Chile|2020-03-25	South America|hCoV-19/Peru/LIM-UPCH-0030/2020|EPI ISL 540930|B.1|Peru|2020-06-17	0.0003702679	South America
South America|hCoV-19/Brazil/SP-625/2020|EPI ISL 515528|B.1.1.33|Brazil|2020-03-25	South America|hCoV-19/Peru/LIM-UPCH-0030/2020|EPI ISL 540930|B.1|Peru|2020-06-17	0.0004713064	South America
South America|hCoV-19/Brazil/RJ-818/2020|EPI ISL 427303|B.1.1.33|Brazil|2020-03-25	South America|hCoV-19/Peru/LIM-UPCH-0030/2020|EPI ISL 540930|B.1|Peru|2020-06-17	0.0005049824	South America
South America|hCoV-19/Brazil/RJ-1111/2020|EPI ISL 456076|B.1.1.33|Brazil|2020-03-25	South America|hCoV-19/Peru/LIM-UPCH-0030/2020|EPI ISL 540930|B.1|Peru|2020-06-17	0.0005049824	South America
South America|hCoV-19/Brazil/RJ-1119/2020|EPI ISL 456077|B.1.1.33|Brazil|2020-03-25	South America|hCoV-19/Peru/LIM-UPCH-0030/2020|EPI ISL 540930|B.1|Peru|2020-06-17	0.0004713223	South America
South America|hCoV-19/Peru/LIM-INS-017/2020|EPI ISL 490316|B.1.255|Peru|2020-03-25	South America|hCoV-19/Peru/LIM-UPCH-0030/2020|EPI ISL 540930|B.1|Peru|2020-06-17	0.0003388697	South America
South America|hCoV-19/Peru/LIM-INS-024/2020|EPI ISL 491429|A.2|Peru|2020-03-25	South America|hCoV-19/Peru/LIM-UPCH-0030/2020|EPI ISL 540930|B.1|Peru|2020-06-17	0.0006440458	South America
South America|hCoV-19/Peru/LIM-INS-018/2020|EPI ISL 490975|B.1|Peru|2020-03-25	South America|hCoV-19/Peru/LIM-UPCH-0030/2020|EPI ISL 540930|B.1|Peru|2020-06-17	0.0004066915	South America
South America|hCoV-19/Brazil/SP-636/2020|EPI ISL 515550|B.1.1.33|Brazil|2020-03-25	South America|hCoV-19/Peru/LIM-UPCH-0030/2020|EPI ISL 540930|B.1|Peru|2020-06-17	0.0004713225	South America
South America|hCoV-19/Colombia/ANT-UdeA-200325-01/2020|EPI ISL 536399|B.1.5|Colombia|2020-03-25	South America|hCoV-19/Peru/LIM-UPCH-0030/2020|EPI ISL 540930|B.1|Peru|2020-06-17	0.0003366158	South America
South America|hCoV-19/Colombia/MAG-INS-87968/2020|EPI ISL 498152|B.1|Colombia|2020-03-25	South America|hCoV-19/Peru/LIM-UPCH-0030/2020|EPI ISL 540930|B.1|Peru|2020-06-17	0.0004713517	South America
South America|hCoV-19/Chile/AR-ISPCH-14/2020|EPI ISL 445348|B.1.255|Chile|2020-03-25	South America|hCoV-19/Peru/LIM-UPCH-0030/2020|EPI ISL 540930|B.1|Peru|2020-06-17	0.0003703058	South America
South America|hCoV-19/Colombia/ATL-INS-88612/2020|EPI ISL 498155|B.1|Colombia|2020-03-25	South America|hCoV-19/Peru/LIM-UPCH-0030/2020|EPI ISL 540930|B.1|Peru|2020-06-17	0.0003366298	South America
South America|hCoV-19/Uruguay/UY-NYUMC861/2020|EPI ISL 457957|B.1.1.1|Uruguay|2020-03-25	South America|hCoV-19/Peru/LIM-UPCH-0030/2020|EPI ISL 540930|B.1|Peru|2020-06-17	0.0005443983	South America
South America|hCoV-19/Brazil/SP-L11-CD93/2020|EPI ISL 476204|B.1.1.33|Brazil|2020-03-25	South America|hCoV-19/Peru/LIM-UPCH-0030/2020|EPI ISL 540930|B.1|Peru|2020-06-17	0.0005881558	South America
South America|hCoV-19/Brazil/RJ-0249/2020|EPI ISL 470617|B.1.1.33|Brazil|2020-03-25	South America|hCoV-19/Peru/LIM-UPCH-0030/2020|EPI ISL 540930|B.1|Peru|2020-06-17	0.0004841142	South America
South America|hCoV-19/Brazil/RJ-872/2020|EPI ISL 427304|B.1.1.33|Brazil|2020-03-26	South America|hCoV-19/Peru/LIM-UPCH-0030/2020|EPI ISL 540930|B.1|Peru|2020-06-17	0.0005386849	South America
South America|hCoV-19/Brazil/PR-5623/2020|EPI ISL 541346|B.1.3|Brazil|2020-03-26	South America|hCoV-19/Peru/LIM-UPCH-0030/2020|EPI ISL 540930|B.1|Peru|2020-06-17	0.0005049864	South America
South America|hCoV-19/Colombia/CAL-GUR-0072/2020|EPI ISL 447734|A.2|Colombia|2020-03-26	South America|hCoV-19/Peru/LIM-UPCH-0030/2020|EPI ISL 540930|B.1|Peru|2020-06-17	0.0007407963	South America
South America|hCoV-19/Colombia/VAC-GUR-0084/2020|EPI ISL 447735|B.1|Colombia|2020-03-26	South America|hCoV-19/Peru/LIM-UPCH-0030/2020|EPI ISL 540930|B.1|Peru|2020-06-17	0.0003703307	South America
South America|hCoV-19/Colombia/VAC-GUR-0135/2020|EPI ISL 447737|B.1|Colombia|2020-03-26	South America|hCoV-19/Peru/LIM-UPCH-0030/2020|EPI ISL 540930|B.1|Peru|2020-06-17	0.0004042374	South America
South America|hCoV-19/Colombia/BOY-INS-88871/2020|EPI ISL 498158|B|Colombia|2020-03-26	South America|hCoV-19/Peru/LIM-UPCH-0030/2020|EPI ISL 540930|B.1|Peru|2020-06-17	0.0003029600	South America
South America|hCoV-19/Colombia/VAC-GUR-0094/2020|EPI ISL 447736|B.1|Colombia|2020-03-26	South America|hCoV-19/Peru/LIM-UPCH-0030/2020|EPI ISL 540930|B.1|Peru|2020-06-17	0.0004057459	South America
South America|hCoV-19/Uruguay/UY-NYUMC863/2020|EPI ISL 457959|B|Uruguay|2020-03-26	South America|hCoV-19/Peru/LIM-UPCH-0030/2020|EPI ISL 540930|B.1|Peru|2020-06-17	0.0005800832	South America
South America|hCoV-19/Brazil/SC-L17-CD322/2020|EPI ISL 476297|B.1.1.33|Brazil|2020-03-26	South America|hCoV-19/Peru/LIM-UPCH-0030/2020|EPI ISL 540930|B.1|Peru|2020-06-17	0.0004759523	South America
South America|hCoV-19/Brazil/RJ-0250/2020|EPI ISL 470618|B.1.1.33|Brazil|2020-03-26	South America|hCoV-19/Peru/LIM-UPCH-0030/2020|EPI ISL 540930|B.1|Peru|2020-06-17	0.0004764545	South America
South America|hCoV-19/Brazil/SP-L14-CD241/2020|EPI ISL 476245|B.1.1.33|Brazil|2020-03-26	South America|hCoV-19/Peru/LIM-UPCH-0030/2020|EPI ISL 540930|B.1|Peru|2020-06-17	0.0004545530	South America
South America|hCoV-19/Argentina/PAIS-A0003/2020|EPI ISL 430795|B.1|Argentina|2020-03-26	South America|hCoV-19/Peru/LIM-UPCH-0030/2020|EPI ISL 540930|B.1|Peru|2020-06-17	0.0004235328	South America
South America|hCoV-19/Argentina/PAIS-A0004/2020|EPI ISL 430796|B.1.5|Argentina|2020-03-27	South America|hCoV-19/Peru/LIM-UPCH-0030/2020|EPI ISL 540930|B.1|Peru|2020-06-17	0.0004376392	South America
South America|hCoV-19/Argentina/PAIS-A0005/2020|EPI ISL 430797|B.1.1|Argentina|2020-03-27	South America|hCoV-19/Peru/LIM-UPCH-0030/2020|EPI ISL 540930|B.1|Peru|2020-06-17	0.0004382925	South America
South America|hCoV-19/Chile/RM-CMM-32205/2020|EPI ISL 459859|B.1.5|Chile|2020-03-27	South America|hCoV-19/Peru/LIM-UPCH-0030/2020|EPI ISL 540930|B.1|Peru|2020-06-17	0.0003365932	South America
South America|hCoV-19/Peru/LIM-INS-020/2020|EPI ISL 490976|B.1.1.1|Peru|2020-03-27	South America|hCoV-19/Peru/LIM-UPCH-0030/2020|EPI ISL 540930|B.1|Peru|2020-06-17	0.0005086596	South America
South America|hCoV-19/Brazil/RJ-0251/2020|EPI ISL 470619|B.1|Brazil|2020-03-27	South America|hCoV-19/Peru/LIM-UPCH-0030/2020|EPI ISL 540930|B.1|Peru|2020-06-17	0.0003423421	South America
South America|hCoV-19/Brazil/SP-L14-CD260/2020|EPI ISL 476256|B.1|Brazil|2020-03-27	South America|hCoV-19/Peru/LIM-UPCH-0030/2020|EPI ISL 540930|B.1|Peru|2020-06-17	0.0003424477	South America
South America|hCoV-19/Brazil/SP-L14-CD242/2020|EPI ISL 476246|B.1.1.33|Brazil|2020-03-27	South America|hCoV-19/Peru/LIM-UPCH-0030/2020|EPI ISL 540930|B.1|Peru|2020-06-17	0.0004797191	South America
South America|hCoV-19/Brazil/SP-L17-CD324/2020|EPI ISL 476298|B.1.1|Brazil|2020-03-27	South America|hCoV-19/Peru/LIM-UPCH-0030/2020|EPI ISL 540930|B.1|Peru|2020-06-17	0.0005231352	South America
South America|hCoV-19/Brazil/SP-L17-CD327/2020|EPI ISL 476299|B.1.212|Brazil|2020-03-27	South America|hCoV-19/Peru/LIM-UPCH-0030/2020|EPI ISL 540930|B.1|Peru|2020-06-17	0.0004571877	South America
South America|hCoV-19/Chile/RM-ISPCH-75/2020|EPI ISL 445371|B.1.5|Chile|2020-03-28	South America|hCoV-19/Peru/LIM-UPCH-0030/2020|EPI ISL 540930|B.1|Peru|2020-06-17	0.0003702702	South America
South America|hCoV-19/Argentina/PAIS-A0006/2020|EPI ISL 430798|B.1.3|Argentina|2020-03-28	South America|hCoV-19/Peru/LIM-UPCH-0030/2020|EPI ISL 540930|B.1|Peru|2020-06-17	0.0004712943	South America
South America|hCoV-19/Colombia/CUN-GUR-0454/2020|EPI ISL 447744|B.1.255|Colombia|2020-03-28	South America|hCoV-19/Peru/LIM-UPCH-0030/2020|EPI ISL 540930|B.1|Peru|2020-06-17	0.0003702809	South America
South America|hCoV-19/Colombia/RIS-INS-87267/2020|EPI ISL 497745|B.1|Colombia|2020-03-28	South America|hCoV-19/Peru/LIM-UPCH-0030/2020|EPI ISL 540930|B.1|Peru|2020-06-17	0.0003702933	South America
South America|hCoV-19/Brazil/SP-120/2020|EPI ISL 515521|B.1.1.33|Brazil|2020-03-28	South America|hCoV-19/Peru/LIM-UPCH-0030/2020|EPI ISL 540930|B.1|Peru|2020-06-17	0.0004714651	South America
South America|hCoV-19/Brazil/PR-5622/2020|EPI ISL 541345|B.1|Brazil|2020-03-28	South America|hCoV-19/Peru/LIM-UPCH-0030/2020|EPI ISL 540930|B.1|Peru|2020-06-17	0.0003709425	South America
South America|hCoV-19/Uruguay/UY-NYUMC865/2020|EPI ISL 457961|B|Uruguay|2020-03-28	South America|hCoV-19/Peru/LIM-UPCH-0030/2020|EPI ISL 540930|B.1|Peru|2020-06-17	0.0005778161	South America
South America|hCoV-19/Uruguay/UY-NYUMC867/2020|EPI ISL 457963|B.1.1.1|Uruguay|2020-03-28	South America|hCoV-19/Peru/LIM-UPCH-0030/2020|EPI ISL 540930|B.1|Peru|2020-06-17	0.0005437878	South America
South America|hCoV-19/Brazil/CE-L16-CD332/2020|EPI ISL 476281|B.1.1.33|Brazil|2020-03-28	South America|hCoV-19/Peru/LIM-UPCH-0030/2020|EPI ISL 540930|B.1|Peru|2020-06-17	0.0004876031	South America
South America|hCoV-19/Brazil/SP-551/2020|EPI ISL 471554|B.1.1.33|Brazil|2020-03-29	South America|hCoV-19/Peru/LIM-UPCH-0030/2020|EPI ISL 540930|B.1|Peru|2020-06-17	0.0004713061	South America
South America|hCoV-19/Colombia/NAR-GUR-0627/2020|EPI ISL 447749|B.1.1|Colombia|2020-03-29	South America|hCoV-19/Peru/LIM-UPCH-0030/2020|EPI ISL 540930|B.1|Peru|2020-06-17	0.0004819646	South America
South America|hCoV-19/Argentina/PAIS-A0007/2020|EPI ISL 430799|B.1.5|Argentina|2020-03-30	South America|hCoV-19/Peru/LIM-UPCH-0030/2020|EPI ISL 540930|B.1|Peru|2020-06-17	0.0003365931	South America
South America|hCoV-19/Chile/MA-ISPCH-17/2020|EPI ISL 445372|B.1|Chile|2020-03-30	South America|hCoV-19/Peru/LIM-UPCH-0030/2020|EPI ISL 540930|B.1|Peru|2020-06-17	0.0003702684	South America
South America|hCoV-19/Colombia/HUI-GUR-0900/2020|EPI ISL 447752|B.1|Colombia|2020-03-30	South America|hCoV-19/Peru/LIM-UPCH-0030/2020|EPI ISL 540930|B.1|Peru|2020-06-17	0.0004716680	South America
South America|hCoV-19/Colombia/CHO-GUR-0787/2020|EPI ISL 447750|B.1|Colombia|2020-03-30	South America|hCoV-19/Peru/LIM-UPCH-0030/2020|EPI ISL 540930|B.1|Peru|2020-06-17	0.0004039706	South America
South America|hCoV-19/Brazil/RJ-899/2020|EPI ISL 456071|B.1.1.33|Brazil|2020-03-30	South America|hCoV-19/Peru/LIM-UPCH-0030/2020|EPI ISL 540930|B.1|Peru|2020-06-17	0.0005389167	South America
South America|hCoV-19/Colombia/NAR-INS-94679/2020|EPI ISL 498162|A.2|Colombia|2020-03-30	South America|hCoV-19/Peru/LIM-UPCH-0030/2020|EPI ISL 540930|B.1|Peru|2020-06-17	0.0007071319	South America
South America|hCoV-19/Colombia/ATL-INS-88712/2020|EPI ISL 498156|B.1.5|Colombia|2020-03-30	South America|hCoV-19/Peru/LIM-UPCH-0030/2020|EPI ISL 540930|B.1|Peru|2020-06-17	0.0003366158	South America
South America|hCoV-19/Chile/VS-ISPCH-5/2020|EPI ISL 445337|B.1|Chile|2020-03-30	South America|hCoV-19/Peru/LIM-UPCH-0030/2020|EPI ISL 540930|B.1|Peru|2020-06-17	0.0004039789	South America
South America|hCoV-19/Colombia/BOY-INS-88859/2020|EPI ISL 498157|B.1.255|Colombia|2020-03-30	South America|hCoV-19/Peru/LIM-UPCH-0030/2020|EPI ISL 540930|B.1|Peru|2020-06-17	0.0003703182	South America
South America|hCoV-19/Colombia/BOL-INS-94411/2020|EPI ISL 498161|B.1|Colombia|2020-03-30	South America|hCoV-19/Peru/LIM-UPCH-0030/2020|EPI ISL 540930|B.1|Peru|2020-06-17	0.0004040061	South America
South America|hCoV-19/Brazil/RJ-0252/2020|EPI ISL 470620|B.1.1.33|Brazil|2020-03-30	South America|hCoV-19/Peru/LIM-UPCH-0030/2020|EPI ISL 540930|B.1|Peru|2020-06-17	0.0005437183	South America
South America|hCoV-19/Brazil/CE-L16-CD344/2020|EPI ISL 476288|B.1.5|Brazil|2020-03-30	South America|hCoV-19/Peru/LIM-UPCH-0030/2020|EPI ISL 540930|B.1|Peru|2020-06-17	0.0003739385	South America
South America|hCoV-19/Brazil/CE-L16-CD346/2020|EPI ISL 476289|B.1.212|Brazil|2020-03-30	South America|hCoV-19/Peru/LIM-UPCH-0030/2020|EPI ISL 540930|B.1|Peru|2020-06-17	0.0004760146	South America
South America|hCoV-19/Ecuador/HGSQ-USFQ-018/2020|EPI ISL 422563|B.1.1|Ecuador|2020-03-30	South America|hCoV-19/Peru/LIM-UPCH-0030/2020|EPI ISL 540930|B.1|Peru|2020-06-17	0.0004834081	South America
South America|hCoV-19/Brazil/SP-L15-CD272/2020|EPI ISL 476265|B.1.255|Brazil|2020-03-30	South America|hCoV-19/Peru/LIM-UPCH-0030/2020|EPI ISL 540930|B.1|Peru|2020-06-17	0.0003767086	South America
South America|hCoV-19/Brazil/SC-L16-CD350/2020|EPI ISL 476292|B.1.1.33|Brazil|2020-03-30	South America|hCoV-19/Peru/LIM-UPCH-0030/2020|EPI ISL 540930|B.1|Peru|2020-06-17	0.0004795384	South America
South America|hCoV-19/Brazil/SP-L16-CD339/2020|EPI ISL 476286|B.1.1.33|Brazil|2020-03-30	South America|hCoV-19/Peru/LIM-UPCH-0030/2020|EPI ISL 540930|B.1|Peru|2020-06-17	0.0004795877	South America
South America|hCoV-19/Brazil/SP-L15-CD274/2020|EPI ISL 476267|B.1.1|Brazil|2020-03-30	South America|hCoV-19/Peru/LIM-UPCH-0030/2020|EPI ISL 540930|B.1|Peru|2020-06-17	0.0005190964	South America
South America|hCoV-19/Uruguay/UY-NYUMC866/2020|EPI ISL 457962|B.1.1.1|Uruguay|2020-03-30	South America|hCoV-19/Peru/LIM-UPCH-0030/2020|EPI ISL 540930|B.1|Peru|2020-06-17	0.0005580868	South America
South America|hCoV-19/Brazil/SP-L15-CD283/2020|EPI ISL 476274|B.1.1.33|Brazil|2020-03-30	South America|hCoV-19/Peru/LIM-UPCH-0030/2020|EPI ISL 540930|B.1|Peru|2020-06-17	0.0005231734	South America
South America|hCoV-19/Colombia/HUI-GUR-0920/2020|EPI ISL 447753|B.1.5|Colombia|2020-03-30	South America|hCoV-19/Peru/LIM-UPCH-0030/2020|EPI ISL 540930|B.1|Peru|2020-06-17	0.0003861815	South America
South America|hCoV-19/Peru/ANC-INS-132/2020|EPI ISL 536529|B.1.1.1|Peru|2020-03-31	South America|hCoV-19/Peru/LIM-UPCH-0030/2020|EPI ISL 540930|B.1|Peru|2020-06-17	0.0005723521	South America
South America|hCoV-19/Argentina/PAIS-A0009/2020|EPI ISL 430801|B.1.5|Argentina|2020-03-31	South America|hCoV-19/Peru/LIM-UPCH-0030/2020|EPI ISL 540930|B.1|Peru|2020-06-17	0.0003365931	South America
South America|hCoV-19/Brazil/SP-122/2020|EPI ISL 515522|B.1.1.33|Brazil|2020-03-31	South America|hCoV-19/Peru/LIM-UPCH-0030/2020|EPI ISL 540930|B.1|Peru|2020-06-17	0.0004713064	South America
South America|hCoV-19/Argentina/PAIS-A0011/2020|EPI ISL 430802|B.1.1|Argentina|2020-03-31	South America|hCoV-19/Peru/LIM-UPCH-0030/2020|EPI ISL 540930|B.1|Peru|2020-06-17	0.0004376524	South America
South America|hCoV-19/Colombia/RIS-GUV-92087/2020|EPI ISL 447760|B.1.8|Colombia|2020-03-31	South America|hCoV-19/Peru/LIM-UPCH-0030/2020|EPI ISL 540930|B.1|Peru|2020-06-17	0.0003366045	South America
South America|hCoV-19/Colombia/HUI-GUV-92061/2020|EPI ISL 447759|B.1.5|Colombia|2020-03-31	South America|hCoV-19/Peru/LIM-UPCH-0030/2020|EPI ISL 540930|B.1|Peru|2020-06-17	0.0003367064	South America
South America|hCoV-19/Colombia/VAC-GUV-92034/2020|EPI ISL 447755|B.1.5|Colombia|2020-03-31	South America|hCoV-19/Peru/LIM-UPCH-0030/2020|EPI ISL 540930|B.1|Peru|2020-06-17	0.0004378769	South America
South America|hCoV-19/Colombia/VAC-GUV-92042/2020|EPI ISL 447756|B.1.5|Colombia|2020-03-31	South America|hCoV-19/Peru/LIM-UPCH-0030/2020|EPI ISL 540930|B.1|Peru|2020-06-17	0.0003705149	South America
South America|hCoV-19/Peru/ICA-INS-040/2020|EPI ISL 491462|B.1.1.1|Peru|2020-03-31	South America|hCoV-19/Peru/LIM-UPCH-0030/2020|EPI ISL 540930|B.1|Peru|2020-06-17	0.0005423321	South America
South America|hCoV-19/Colombia/MAG-INS-95839/2020|EPI ISL 498166|B.1.255|Colombia|2020-03-31	South America|hCoV-19/Peru/LIM-UPCH-0030/2020|EPI ISL 540930|B.1|Peru|2020-06-17	0.0004039842	South America
South America|hCoV-19/Colombia/CAU-INS-89002/2020|EPI ISL 498159|B.1|Colombia|2020-03-31	South America|hCoV-19/Peru/LIM-UPCH-0030/2020|EPI ISL 540930|B.1|Peru|2020-06-17	0.0003029498	South America
South America|hCoV-19/Colombia/CES-INS-89781/2020|EPI ISL 498160|B.1.255|Colombia|2020-03-31	South America|hCoV-19/Peru/LIM-UPCH-0030/2020|EPI ISL 540930|B.1|Peru|2020-06-17	0.0003703058	South America
South America|hCoV-19/Colombia/ANT-GUV-92256/2020|EPI ISL 447768|B.1|Colombia|2020-03-31	South America|hCoV-19/Peru/LIM-UPCH-0030/2020|EPI ISL 540930|B.1|Peru|2020-06-17	0.0003705802	South America
South America|hCoV-19/Colombia/ANT-GUV-92146/2020|EPI ISL 447761|B|Colombia|2020-03-31	South America|hCoV-19/Peru/LIM-UPCH-0030/2020|EPI ISL 540930|B.1|Peru|2020-06-17	0.0004723018	South America
South America|hCoV-19/Brazil/MA-L17-CD363/2020|EPI ISL 476309|B.1.1.33|Brazil|2020-03-31	South America|hCoV-19/Peru/LIM-UPCH-0030/2020|EPI ISL 540930|B.1|Peru|2020-06-17	0.0005137676	South America
South America|hCoV-19/Brazil/BA-L17-CD359/2020|EPI ISL 476305|B.1.1.33|Brazil|2020-03-31	South America|hCoV-19/Peru/LIM-UPCH-0030/2020|EPI ISL 540930|B.1|Peru|2020-06-17	0.0005137676	South America
South America|hCoV-19/Brazil/PR-L17-CD365/2020|EPI ISL 476311|B.1.1|Brazil|2020-03-31	South America|hCoV-19/Peru/LIM-UPCH-0030/2020|EPI ISL 540930|B.1|Peru|2020-06-17	0.0004452815	South America
South America|hCoV-19/Brazil/SC-L17-CD372/2020|EPI ISL 476317|B.1.1.33|Brazil|2020-03-31	South America|hCoV-19/Peru/LIM-UPCH-0030/2020|EPI ISL 540930|B.1|Peru|2020-06-17	0.0004834785	South America
South America|hCoV-19/Brazil/CE-L17-CD361/2020|EPI ISL 476307|B.1.212|Brazil|2020-03-31	South America|hCoV-19/Peru/LIM-UPCH-0030/2020|EPI ISL 540930|B.1|Peru|2020-06-17	0.0004488889	South America
South America|hCoV-19/Brazil/SP-L17-CD357/2020|EPI ISL 476303|B.1.1.33|Brazil|2020-03-31	South America|hCoV-19/Peru/LIM-UPCH-0030/2020|EPI ISL 540930|B.1|Peru|2020-06-17	0.0005180245	South America
South America|hCoV-19/Colombia/HUI-GUV-92060/2020|EPI ISL 447758|B.1.5|Colombia|2020-03-31	South America|hCoV-19/Peru/LIM-UPCH-0030/2020|EPI ISL 540930|B.1|Peru|2020-06-17	0.0003508098	South America
South America|hCoV-19/Peru/CAL-INS-135/2020|EPI ISL 536530|B.1.1|Peru|2020-03-31	South America|hCoV-19/Peru/LIM-UPCH-0030/2020|EPI ISL 540930|B.1|Peru|2020-06-17	0.0005297319	South America
South America|hCoV-19/Argentina/PAIS-A0012/2020|EPI ISL 430803|B.1.5|Argentina|2020-04-01	South America|hCoV-19/Peru/LIM-UPCH-0030/2020|EPI ISL 540930|B.1|Peru|2020-06-17	0.0004039288	South America
South America|hCoV-19/Brazil/SP-137/2020|EPI ISL 515543|B.1.1.33|Brazil|2020-04-01	South America|hCoV-19/Peru/LIM-UPCH-0030/2020|EPI ISL 540930|B.1|Peru|2020-06-17	0.0005050060	South America
South America|hCoV-19/Peru/LAM-INS-126/2020|EPI ISL 536524|C.14|Peru|2020-04-01	South America|hCoV-19/Peru/LIM-UPCH-0030/2020|EPI ISL 540930|B.1|Peru|2020-06-17	0.0006060633	South America
South America|hCoV-19/Chile/RM-ISPCH-56/2020|EPI ISL 445352|B.1.1.33|Chile|2020-04-01	South America|hCoV-19/Peru/LIM-UPCH-0030/2020|EPI ISL 540930|B.1|Peru|2020-06-17	0.0004713064	South America
South America|hCoV-19/Peru/JUN-INS-131/2020|EPI ISL 536528|B.1|Peru|2020-04-01	South America|hCoV-19/Peru/LIM-UPCH-0030/2020|EPI ISL 540930|B.1|Peru|2020-06-17	0.0004712820	South America
South America|hCoV-19/Peru/LAM-INS-125/2020|EPI ISL 536523|C.14|Peru|2020-04-01	South America|hCoV-19/Peru/LIM-UPCH-0030/2020|EPI ISL 540930|B.1|Peru|2020-06-17	0.0006397776	South America
South America|hCoV-19/Argentina/PAIS-A0013/2020|EPI ISL 430804|B.1.5|Argentina|2020-04-01	South America|hCoV-19/Peru/LIM-UPCH-0030/2020|EPI ISL 540930|B.1|Peru|2020-06-17	0.0003365931	South America
South America|hCoV-19/Peru/LAM-INS-169/2020|EPI ISL 536562|B.1.1.1|Peru|2020-04-01	South America|hCoV-19/Peru/LIM-UPCH-0030/2020|EPI ISL 540930|B.1|Peru|2020-06-17	0.0006060633	South America
South America|hCoV-19/Argentina/PAIS-A0014/2020|EPI ISL 430805|B.1.1|Argentina|2020-04-01	South America|hCoV-19/Peru/LIM-UPCH-0030/2020|EPI ISL 540930|B.1|Peru|2020-06-17	0.0004720178	South America
South America|hCoV-19/Chile/RM-ISPCH-54/2020|EPI ISL 445350|B.1.1.1|Chile|2020-04-01	South America|hCoV-19/Peru/LIM-UPCH-0030/2020|EPI ISL 540930|B.1|Peru|2020-06-17	0.0005723537	South America
South America|hCoV-19/Brazil/RJ-1065/2020|EPI ISL 456074|B.1.1.33|Brazil|2020-04-01	South America|hCoV-19/Peru/LIM-UPCH-0030/2020|EPI ISL 540930|B.1|Peru|2020-06-17	0.0005049824	South America
South America|hCoV-19/Brazil/RJ-1056/2020|EPI ISL 456072|B.1.1.33|Brazil|2020-04-01	South America|hCoV-19/Peru/LIM-UPCH-0030/2020|EPI ISL 540930|B.1|Peru|2020-06-17	0.0004713064	South America
South America|hCoV-19/Colombia/MAG-GVI-93457/2020|EPI ISL 447778|B.1.255|Colombia|2020-04-01	South America|hCoV-19/Peru/LIM-UPCH-0030/2020|EPI ISL 540930|B.1|Peru|2020-06-17	0.0004039706	South America
South America|hCoV-19/Colombia/VAC-GVI-93366/2020|EPI ISL 447774|B.1|Colombia|2020-04-01	South America|hCoV-19/Peru/LIM-UPCH-0030/2020|EPI ISL 540930|B.1|Peru|2020-06-17	0.0003703930	South America
South America|hCoV-19/Colombia/ANT-GUV-92250/2020|EPI ISL 447766|B.1|Colombia|2020-04-01	South America|hCoV-19/Peru/LIM-UPCH-0030/2020|EPI ISL 540930|B.1|Peru|2020-06-17	0.0003703930	South America
South America|hCoV-19/Colombia/VAC-GVI-93467/2020|EPI ISL 447779|B.1.1|Colombia|2020-04-01	South America|hCoV-19/Peru/LIM-UPCH-0030/2020|EPI ISL 540930|B.1|Peru|2020-06-17	0.0004377793	South America
South America|hCoV-19/Colombia/MAG-GVI-93450/2020|EPI ISL 447777|B.1.255|Colombia|2020-04-01	South America|hCoV-19/Peru/LIM-UPCH-0030/2020|EPI ISL 540930|B.1|Peru|2020-06-17	0.0003705053	South America
South America|hCoV-19/Colombia/VAC-GVI-93470/2020|EPI ISL 447780|B.1|Colombia|2020-04-01	South America|hCoV-19/Peru/LIM-UPCH-0030/2020|EPI ISL 540930|B.1|Peru|2020-06-17	0.0004043433	South America
South America|hCoV-19/Colombia/VAC-GVI-93381/2020|EPI ISL 447775|B.1|Colombia|2020-04-01	South America|hCoV-19/Peru/LIM-UPCH-0030/2020|EPI ISL 540930|B.1|Peru|2020-06-17	0.0003706551	South America
South America|hCoV-19/Peru/LAM-INS-034/2020|EPI ISL 491459|C.14|Peru|2020-04-01	South America|hCoV-19/Peru/LIM-UPCH-0030/2020|EPI ISL 540930|B.1|Peru|2020-06-17	0.0005762407	South America
South America|hCoV-19/Peru/LIM-INS-060/2020|EPI ISL 524473|B.1.1|Peru|2020-04-01	South America|hCoV-19/Peru/LIM-UPCH-0030/2020|EPI ISL 540930|B.1|Peru|2020-06-17	0.0004406038	South America
South America|hCoV-19/Peru/LAM-INS-038/2020|EPI ISL 491461|C.14|Peru|2020-04-01	South America|hCoV-19/Peru/LIM-UPCH-0030/2020|EPI ISL 540930|B.1|Peru|2020-06-17	0.0006101796	South America
South America|hCoV-19/Peru/LAM-INS-035/2020|EPI ISL 491460|B.1.1.1|Peru|2020-04-01	South America|hCoV-19/Peru/LIM-UPCH-0030/2020|EPI ISL 540930|B.1|Peru|2020-06-17	0.0005762407	South America
South America|hCoV-19/Peru/CAJ-INS-057/2020|EPI ISL 517713|B.1.1.1|Peru|2020-04-01	South America|hCoV-19/Peru/LIM-UPCH-0030/2020|EPI ISL 540930|B.1|Peru|2020-06-17	0.0005423321	South America
South America|hCoV-19/Chile/RM-ISPCH-53/2020|EPI ISL 449800|B.1.5|Chile|2020-04-01	South America|hCoV-19/Peru/LIM-UPCH-0030/2020|EPI ISL 540930|B.1|Peru|2020-06-17	0.0007410425	South America
South America|hCoV-19/Brazil/RJ-1058/2020|EPI ISL 456073|B.1.1.33|Brazil|2020-04-01	South America|hCoV-19/Peru/LIM-UPCH-0030/2020|EPI ISL 540930|B.1|Peru|2020-06-17	0.0005052100	South America
South America|hCoV-19/Colombia/VAC-GVI-93352/2020|EPI ISL 447771|B.1|Colombia|2020-04-01	South America|hCoV-19/Peru/LIM-UPCH-0030/2020|EPI ISL 540930|B.1|Peru|2020-06-17	0.0003704429	South America
South America|hCoV-19/Colombia/COR-INS-95319/2020|EPI ISL 498163|B.1|Colombia|2020-04-01	South America|hCoV-19/Peru/LIM-UPCH-0030/2020|EPI ISL 540930|B.1|Peru|2020-06-17	0.0003029600	South America
South America|hCoV-19/Colombia/VAC-INS-96183/2020|EPI ISL 456147|B.1|Colombia|2020-04-01	South America|hCoV-19/Peru/LIM-UPCH-0030/2020|EPI ISL 540930|B.1|Peru|2020-06-17	0.0004041746	South America
South America|hCoV-19/Colombia/VAC-INS-96176/2020|EPI ISL 456152|B|Colombia|2020-04-01	South America|hCoV-19/Peru/LIM-UPCH-0030/2020|EPI ISL 540930|B.1|Peru|2020-06-17	0.0006068522	South America
South America|hCoV-19/Peru/JUN-INS-127/2020|EPI ISL 536525|B.1|Peru|2020-04-01	South America|hCoV-19/Peru/LIM-UPCH-0030/2020|EPI ISL 540930|B.1|Peru|2020-06-17	0.0004392971	South America
South America|hCoV-19/Colombia/ANT-GUV-92252/2020|EPI ISL 447767|B|Colombia|2020-04-01	South America|hCoV-19/Peru/LIM-UPCH-0030/2020|EPI ISL 540930|B.1|Peru|2020-06-17	0.0005757419	South America
South America|hCoV-19/Colombia/CUN-GVI-93301/2020|EPI ISL 447769|B.1.255|Colombia|2020-04-01	South America|hCoV-19/Peru/LIM-UPCH-0030/2020|EPI ISL 540930|B.1|Peru|2020-06-17	0.0004404704	South America
South America|hCoV-19/Peru/LAM-INS-170/2020|EPI ISL 536563|B.1.1.1|Peru|2020-04-01	South America|hCoV-19/Peru/LIM-UPCH-0030/2020|EPI ISL 540930|B.1|Peru|2020-06-17	0.0006430414	South America
South America|hCoV-19/Peru/LAM-INS-171/2020|EPI ISL 536564|B.1.5|Peru|2020-04-01	South America|hCoV-19/Peru/LIM-UPCH-0030/2020|EPI ISL 540930|B.1|Peru|2020-06-17	0.0005088728	South America
South America|hCoV-19/Brazil/PA-0227/2020|EPI ISL 470601|B.1.1.33|Brazil|2020-04-01	South America|hCoV-19/Peru/LIM-UPCH-0030/2020|EPI ISL 540930|B.1|Peru|2020-06-17	0.0005477522	South America
South America|hCoV-19/Brazil/SC-L19-CD399/2020|EPI ISL 476324|B.1.1.33|Brazil|2020-04-01	South America|hCoV-19/Peru/LIM-UPCH-0030/2020|EPI ISL 540930|B.1|Peru|2020-06-17	0.0004792428	South America
South America|hCoV-19/Brazil/SP-L19-CD391/2020|EPI ISL 476320|B.1.212|Brazil|2020-04-01	South America|hCoV-19/Peru/LIM-UPCH-0030/2020|EPI ISL 540930|B.1|Peru|2020-06-17	0.0004107199	South America
South America|hCoV-19/Brazil/RS-L19-CD390/2020|EPI ISL 476319|B.1.1.33|Brazil|2020-04-01	South America|hCoV-19/Peru/LIM-UPCH-0030/2020|EPI ISL 540930|B.1|Peru|2020-06-17	0.0005477496	South America
South America|hCoV-19/Brazil/PA-0229/2020|EPI ISL 470603|B.1.1.1|Brazil|2020-04-01	South America|hCoV-19/Peru/LIM-UPCH-0030/2020|EPI ISL 540930|B.1|Peru|2020-06-17	0.0005820401	South America
South America|hCoV-19/Brazil/RJ-0254/2020|EPI ISL 470622|B.39|Brazil|2020-04-01	South America|hCoV-19/Peru/LIM-UPCH-0030/2020|EPI ISL 540930|B.1|Peru|2020-06-17	0.0006505498	South America
South America|hCoV-19/Brazil/AM-0201/2020|EPI ISL 470568|B.1|Brazil|2020-04-01	South America|hCoV-19/Peru/LIM-UPCH-0030/2020|EPI ISL 540930|B.1|Peru|2020-06-17	0.0004108994	South America
South America|hCoV-19/Peru/JUN-INS-128/2020|EPI ISL 536526|B.1.5|Peru|2020-04-01	South America|hCoV-19/Peru/LIM-UPCH-0030/2020|EPI ISL 540930|B.1|Peru|2020-06-17	0.0004108869	South America
South America|hCoV-19/Colombia/un-CIAT-01/2020|EPI ISL 445085|B.1|Colombia|2020-04-02	South America|hCoV-19/Peru/LIM-UPCH-0030/2020|EPI ISL 540930|B.1|Peru|2020-06-17	0.0004039565	South America
South America|hCoV-19/Argentina/PAIS-A0016/2020|EPI ISL 430807|B.1.1|Argentina|2020-04-02	South America|hCoV-19/Peru/LIM-UPCH-0030/2020|EPI ISL 540930|B.1|Peru|2020-06-17	0.0004713187	South America
South America|hCoV-19/Brazil/SP-124/2020|EPI ISL 515523|B.1.1.33|Brazil|2020-04-02	South America|hCoV-19/Peru/LIM-UPCH-0030/2020|EPI ISL 540930|B.1|Peru|2020-06-17	0.0004713064	South America
South America|hCoV-19/Brazil/RJ-1595/2020|EPI ISL 467346|B.39|Brazil|2020-04-02	South America|hCoV-19/Peru/LIM-UPCH-0030/2020|EPI ISL 540930|B.1|Peru|2020-06-17	0.0008419029	South America
South America|hCoV-19/Brazil/RJ-1100/2020|EPI ISL 456075|B.1.1.33|Brazil|2020-04-02	South America|hCoV-19/Peru/LIM-UPCH-0030/2020|EPI ISL 540930|B.1|Peru|2020-06-17	0.0005049824	South America
South America|hCoV-19/Brazil/RJ-1574/2020|EPI ISL 467345|B.1.1.33|Brazil|2020-04-02	South America|hCoV-19/Peru/LIM-UPCH-0030/2020|EPI ISL 540930|B.1|Peru|2020-06-17	0.0005049824	South America
South America|hCoV-19/Brazil/RJ-1555/2020|EPI ISL 467344|B.39|Brazil|2020-04-02	South America|hCoV-19/Peru/LIM-UPCH-0030/2020|EPI ISL 540930|B.1|Peru|2020-06-17	0.0007071595	South America
South America|hCoV-19/Colombia/VAC-GVI-93511/2020|EPI ISL 447785|B.1|Colombia|2020-04-02	South America|hCoV-19/Peru/LIM-UPCH-0030/2020|EPI ISL 540930|B.1|Peru|2020-06-17	0.0003703930	South America
South America|hCoV-19/Brazil/RJ-1600/2020|EPI ISL 456082|B.1.1.33|Brazil|2020-04-02	South America|hCoV-19/Peru/LIM-UPCH-0030/2020|EPI ISL 540930|B.1|Peru|2020-06-17	0.0005051930	South America
South America|hCoV-19/Peru/LOR-INS-058/2020|EPI ISL 514317|B.1.1|Peru|2020-04-02	South America|hCoV-19/Peru/LIM-UPCH-0030/2020|EPI ISL 540930|B.1|Peru|2020-06-17	0.0004066830	South America
South America|hCoV-19/Chile/RM-ISPCH-57/2020|EPI ISL 445353|B.1.1|Chile|2020-04-02	South America|hCoV-19/Peru/LIM-UPCH-0030/2020|EPI ISL 540930|B.1|Peru|2020-06-17	0.0004376673	South America
South America|hCoV-19/Chile/RM-ISPCH-55/2020|EPI ISL 445351|B.40|Chile|2020-04-02	South America|hCoV-19/Peru/LIM-UPCH-0030/2020|EPI ISL 540930|B.1|Peru|2020-06-17	0.0006734615	South America
South America|hCoV-19/Venezuela/VEN-89312/2020|EPI ISL 476702|B.1.1|Venezuela|2020-04-02	South America|hCoV-19/Peru/LIM-UPCH-0030/2020|EPI ISL 540930|B.1|Peru|2020-06-17	0.0004395369	South America
South America|hCoV-19/Brazil/RJ-0255/2020|EPI ISL 470623|B.1.1.33|Brazil|2020-04-02	South America|hCoV-19/Peru/LIM-UPCH-0030/2020|EPI ISL 540930|B.1|Peru|2020-06-17	0.0005097349	South America
South America|hCoV-19/Brazil/AM-0203/2020|EPI ISL 470570|B.1.1.33|Brazil|2020-04-02	South America|hCoV-19/Peru/LIM-UPCH-0030/2020|EPI ISL 540930|B.1|Peru|2020-06-17	0.0005477381	South America
South America|hCoV-19/Brazil/GO-L19-CD413/2020|EPI ISL 476336|B.1.5|Brazil|2020-04-02	South America|hCoV-19/Peru/LIM-UPCH-0030/2020|EPI ISL 540930|B.1|Peru|2020-06-17	0.0003765046	South America
South America|hCoV-19/Brazil/MA-L19-CD403/2020|EPI ISL 476327|B.1.1.33|Brazil|2020-04-02	South America|hCoV-19/Peru/LIM-UPCH-0030/2020|EPI ISL 540930|B.1|Peru|2020-06-17	0.0005135105	South America
South America|hCoV-19/Brazil/CE-L19-CD408/2020|EPI ISL 476331|B.1.212|Brazil|2020-04-02	South America|hCoV-19/Peru/LIM-UPCH-0030/2020|EPI ISL 540930|B.1|Peru|2020-06-17	0.0004107340	South America
South America|hCoV-19/Brazil/CE-0206/2020|EPI ISL 470573|B.1.212|Brazil|2020-04-02	South America|hCoV-19/Peru/LIM-UPCH-0030/2020|EPI ISL 540930|B.1|Peru|2020-06-17	0.0004460063	South America
South America|hCoV-19/Brazil/RS-L19-CD412/2020|EPI ISL 476335|B.1.1.33|Brazil|2020-04-02	South America|hCoV-19/Peru/LIM-UPCH-0030/2020|EPI ISL 540930|B.1|Peru|2020-06-17	0.0004832280	South America
South America|hCoV-19/Brazil/MA-L19-CD407/2020|EPI ISL 476330|B.1.1.33|Brazil|2020-04-02	South America|hCoV-19/Peru/LIM-UPCH-0030/2020|EPI ISL 540930|B.1|Peru|2020-06-17	0.0005187292	South America
South America|hCoV-19/Brazil/PA-0232/2020|EPI ISL 470606|B.1.1.33|Brazil|2020-04-02	South America|hCoV-19/Peru/LIM-UPCH-0030/2020|EPI ISL 540930|B.1|Peru|2020-06-17	0.0005187592	South America
South America|hCoV-19/Brazil/AM-0204/2020|EPI ISL 470571|B.1|Brazil|2020-04-02	South America|hCoV-19/Peru/LIM-UPCH-0030/2020|EPI ISL 540930|B.1|Peru|2020-06-17	0.0003836326	South America
South America|hCoV-19/Brazil/SP-L20-CD416/2020|EPI ISL 476351|B.1.1.33|Brazil|2020-04-02	South America|hCoV-19/Peru/LIM-UPCH-0030/2020|EPI ISL 540930|B.1|Peru|2020-06-17	0.0005231174	South America
South America|hCoV-19/Brazil/GO-L19-CD410/2020|EPI ISL 476333|B.1.5|Brazil|2020-04-02	South America|hCoV-19/Peru/LIM-UPCH-0030/2020|EPI ISL 540930|B.1|Peru|2020-06-17	0.0003139372	South America
South America|hCoV-19/Brazil/SP-L22-CD475/2020|EPI ISL 476374|B.1.1.33|Brazil|2020-04-02	South America|hCoV-19/Peru/LIM-UPCH-0030/2020|EPI ISL 540930|B.1|Peru|2020-06-17	0.0005234456	South America
South America|hCoV-19/Colombia/VAC-GVI-93476/2020|EPI ISL 447782|B.1|Colombia|2020-04-02	South America|hCoV-19/Peru/LIM-UPCH-0030/2020|EPI ISL 540930|B.1|Peru|2020-06-17	0.0003506008	South America
South America|hCoV-19/Colombia/VAC-GVI-93496/2020|EPI ISL 447784|B.1|Colombia|2020-04-02	South America|hCoV-19/Peru/LIM-UPCH-0030/2020|EPI ISL 540930|B.1|Peru|2020-06-17	0.0003868956	South America
South America|hCoV-19/Brazil/AP-IEC-162620/2020|EPI ISL 524792|B.1.1.33|Brazil|2020-04-03	South America|hCoV-19/Peru/LIM-UPCH-0030/2020|EPI ISL 540930|B.1|Peru|2020-06-17	0.0005049822	South America
South America|hCoV-19/Brazil/SP-177/2020|EPI ISL 523973|B.1.1.33|Brazil|2020-04-03	South America|hCoV-19/Peru/LIM-UPCH-0030/2020|EPI ISL 540930|B.1|Peru|2020-06-17	0.0005386598	South America
South America|hCoV-19/Argentina/PAIS-A0017/2020|EPI ISL 430808|B.1.1.1|Argentina|2020-04-03	South America|hCoV-19/Peru/LIM-UPCH-0030/2020|EPI ISL 540930|B.1|Peru|2020-06-17	0.0006060916	South America
South America|hCoV-19/Brazil/AP-IEC-162741/2020|EPI ISL 458138|B.1.1.33|Brazil|2020-04-03	South America|hCoV-19/Peru/LIM-UPCH-0030/2020|EPI ISL 540930|B.1|Peru|2020-06-17	0.0005386598	South America
South America|hCoV-19/Colombia/VAC-GVI-93534/2020|EPI ISL 447786|B.1|Colombia|2020-04-03	South America|hCoV-19/Peru/LIM-UPCH-0030/2020|EPI ISL 540930|B.1|Peru|2020-06-17	0.0003702809	South America
South America|hCoV-19/Colombia/VAC-GVI-93538/2020|EPI ISL 447790|B.1|Colombia|2020-04-03	South America|hCoV-19/Peru/LIM-UPCH-0030/2020|EPI ISL 540930|B.1|Peru|2020-06-17	0.0004377976	South America
South America|hCoV-19/Colombia/VAC-GVI-93537/2020|EPI ISL 447789|B.1.1|Colombia|2020-04-03	South America|hCoV-19/Peru/LIM-UPCH-0030/2020|EPI ISL 540930|B.1|Peru|2020-06-17	0.0005388412	South America
South America|hCoV-19/Brazil/RJ-1402/2020|EPI ISL 456079|B.1.1.33|Brazil|2020-04-03	South America|hCoV-19/Peru/LIM-UPCH-0030/2020|EPI ISL 540930|B.1|Peru|2020-06-17	0.0005051694	South America
South America|hCoV-19/Colombia/VAC-GVI-97210/2020|EPI ISL 447794|B.1.1|Colombia|2020-04-03	South America|hCoV-19/Peru/LIM-UPCH-0030/2020|EPI ISL 540930|B.1|Peru|2020-06-17	0.0004715531	South America
South America|hCoV-19/Colombia/VAC-GVI-97203/2020|EPI ISL 447793|B.1|Colombia|2020-04-03	South America|hCoV-19/Peru/LIM-UPCH-0030/2020|EPI ISL 540930|B.1|Peru|2020-06-17	0.0003704928	South America
South America|hCoV-19/Colombia/VAC-GVI-97161/2020|EPI ISL 447791|B.1|Colombia|2020-04-03	South America|hCoV-19/Peru/LIM-UPCH-0030/2020|EPI ISL 540930|B.1|Peru|2020-06-17	0.0003706551	South America
South America|hCoV-19/Chile/RM-ISPCH-76/2020|EPI ISL 445373|B.1.1.33|Chile|2020-04-03	South America|hCoV-19/Peru/LIM-UPCH-0030/2020|EPI ISL 540930|B.1|Peru|2020-06-17	0.0005050164	South America
South America|hCoV-19/Colombia/CUN-INS-96791/2020|EPI ISL 498167|B.1|Colombia|2020-04-03	South America|hCoV-19/Peru/LIM-UPCH-0030/2020|EPI ISL 540930|B.1|Peru|2020-06-17	0.0003029600	South America
South America|hCoV-19/Colombia/VAC-GVI-97181/2020|EPI ISL 447792|B.1.255|Colombia|2020-04-03	South America|hCoV-19/Peru/LIM-UPCH-0030/2020|EPI ISL 540930|B.1|Peru|2020-06-17	0.0005051905	South America
South America|hCoV-19/Brazil/RJ-0256/2020|EPI ISL 470624|B.1.1.33|Brazil|2020-04-03	South America|hCoV-19/Peru/LIM-UPCH-0030/2020|EPI ISL 540930|B.1|Peru|2020-06-17	0.0005777409	South America
South America|hCoV-19/Brazil/MG-0219/2020|EPI ISL 470585|B.1.1.33|Brazil|2020-04-03	South America|hCoV-19/Peru/LIM-UPCH-0030/2020|EPI ISL 540930|B.1|Peru|2020-06-17	0.0004792264	South America
South America|hCoV-19/Brazil/SP-L19-CD409/2020|EPI ISL 476332|B.1.1.33|Brazil|2020-04-03	South America|hCoV-19/Peru/LIM-UPCH-0030/2020|EPI ISL 540930|B.1|Peru|2020-06-17	0.0005134861	South America
South America|hCoV-19/Brazil/SP-L20-CD415/2020|EPI ISL 476350|B.1.1.33|Brazil|2020-04-03	South America|hCoV-19/Peru/LIM-UPCH-0030/2020|EPI ISL 540930|B.1|Peru|2020-06-17	0.0005135036	South America
South America|hCoV-19/Brazil/GO-0209/2020|EPI ISL 470576|B.1.5|Brazil|2020-04-03	South America|hCoV-19/Peru/LIM-UPCH-0030/2020|EPI ISL 540930|B.1|Peru|2020-06-17	0.0003422952	South America
South America|hCoV-19/Brazil/PE-L20-CD432/2020|EPI ISL 476359|B.1.1|Brazil|2020-04-03	South America|hCoV-19/Peru/LIM-UPCH-0030/2020|EPI ISL 540930|B.1|Peru|2020-06-17	0.0004108313	South America
South America|hCoV-19/Brazil/PA-0237/2020|EPI ISL 470611|B.1.1.33|Brazil|2020-04-03	South America|hCoV-19/Peru/LIM-UPCH-0030/2020|EPI ISL 540930|B.1|Peru|2020-06-17	0.0005533175	South America
South America|hCoV-19/Brazil/PA-0235/2020|EPI ISL 470609|B.1.1.33|Brazil|2020-04-03	South America|hCoV-19/Peru/LIM-UPCH-0030/2020|EPI ISL 540930|B.1|Peru|2020-06-17	0.0005187592	South America
South America|hCoV-19/Brazil/SP-L1-CAMPI8/2020|EPI ISL 476170|B.1.1.33|Brazil|2020-04-03	South America|hCoV-19/Peru/LIM-UPCH-0030/2020|EPI ISL 540930|B.1|Peru|2020-06-17	0.0004881305	South America
South America|hCoV-19/Brazil/SP-L20-CD418/2020|EPI ISL 476352|B.1.1.33|Brazil|2020-04-03	South America|hCoV-19/Peru/LIM-UPCH-0030/2020|EPI ISL 540930|B.1|Peru|2020-06-17	0.0005253897	South America
South America|hCoV-19/Brazil/SP-131/2020|EPI ISL 471543|B.1.5|Brazil|2020-04-04	South America|hCoV-19/Peru/LIM-UPCH-0030/2020|EPI ISL 540930|B.1|Peru|2020-06-17	0.0003702778	South America
South America|hCoV-19/Chile/RM-ISPCH-79/2020|EPI ISL 445376|B.1|Chile|2020-04-04	South America|hCoV-19/Peru/LIM-UPCH-0030/2020|EPI ISL 540930|B.1|Peru|2020-06-17	0.0005049719	South America
South America|hCoV-19/Chile/RM-ISPCH-78/2020|EPI ISL 445375|B.1.1.1|Chile|2020-04-04	South America|hCoV-19/Peru/LIM-UPCH-0030/2020|EPI ISL 540930|B.1|Peru|2020-06-17	0.0005723537	South America
South America|hCoV-19/Colombia/CUN-GVI-97718/2020|EPI ISL 447800|B.1.255|Colombia|2020-04-04	South America|hCoV-19/Peru/LIM-UPCH-0030/2020|EPI ISL 540930|B.1|Peru|2020-06-17	0.0003702809	South America
South America|hCoV-19/Colombia/NAR-GVI-97417/2020|EPI ISL 447798|B.1.1|Colombia|2020-04-04	South America|hCoV-19/Peru/LIM-UPCH-0030/2020|EPI ISL 540930|B.1|Peru|2020-06-17	0.0004376467	South America
South America|hCoV-19/Brazil/RJ-1830/2020|EPI ISL 541349|B.1.1.33|Brazil|2020-04-04	South America|hCoV-19/Peru/LIM-UPCH-0030/2020|EPI ISL 540930|B.1|Peru|2020-06-17	0.0005387032	South America
South America|hCoV-19/Colombia/VAC-GVI-97321/2020|EPI ISL 447796|B.1.1|Colombia|2020-04-04	South America|hCoV-19/Peru/LIM-UPCH-0030/2020|EPI ISL 540930|B.1|Peru|2020-06-17	0.0004377612	South America
South America|hCoV-19/Colombia/VAC-GVI-97212/2020|EPI ISL 447795|B.1|Colombia|2020-04-04	South America|hCoV-19/Peru/LIM-UPCH-0030/2020|EPI ISL 540930|B.1|Peru|2020-06-17	0.0004377091	South America
South America|hCoV-19/Colombia/MET-GVI-97782/2020|EPI ISL 447803|B.1.1|Colombia|2020-04-04	South America|hCoV-19/Peru/LIM-UPCH-0030/2020|EPI ISL 540930|B.1|Peru|2020-06-17	0.0004714298	South America
South America|hCoV-19/Colombia/MET-GVI-97769/2020|EPI ISL 447802|B.1.1|Colombia|2020-04-04	South America|hCoV-19/Peru/LIM-UPCH-0030/2020|EPI ISL 540930|B.1|Peru|2020-06-17	0.0004040678	South America
South America|hCoV-19/Colombia/RIS-GVI-98006/2020|EPI ISL 447809|B.1.3|Colombia|2020-04-04	South America|hCoV-19/Peru/LIM-UPCH-0030/2020|EPI ISL 540930|B.1|Peru|2020-06-17	0.0005051499	South America
South America|hCoV-19/Colombia/BOY-GVI-97349/2020|EPI ISL 447797|B.1.255|Colombia|2020-04-04	South America|hCoV-19/Peru/LIM-UPCH-0030/2020|EPI ISL 540930|B.1|Peru|2020-06-17	0.0004377419	South America
South America|hCoV-19/Colombia/MET-GVI-97783/2020|EPI ISL 447804|B.1.1|Colombia|2020-04-04	South America|hCoV-19/Peru/LIM-UPCH-0030/2020|EPI ISL 540930|B.1|Peru|2020-06-17	0.0004714774	South America
South America|hCoV-19/Chile/RM-ISPCH-77/2020|EPI ISL 445374|B.1.1.1|Chile|2020-04-04	South America|hCoV-19/Peru/LIM-UPCH-0030/2020|EPI ISL 540930|B.1|Peru|2020-06-17	0.0005723729	South America
South America|hCoV-19/Chile/BI-ISPCH-4/2020|EPI ISL 445378|B.1.1|Chile|2020-04-04	South America|hCoV-19/Peru/LIM-UPCH-0030/2020|EPI ISL 540930|B.1|Peru|2020-06-17	0.0004376580	South America
South America|hCoV-19/Brazil/RJ-1862/2020|EPI ISL 541350|B.1.1.33|Brazil|2020-04-04	South America|hCoV-19/Peru/LIM-UPCH-0030/2020|EPI ISL 540930|B.1|Peru|2020-06-17	0.0005050569	South America
South America|hCoV-19/Brazil/RJ-1783/2020|EPI ISL 541347|B.1.1.33|Brazil|2020-04-04	South America|hCoV-19/Peru/LIM-UPCH-0030/2020|EPI ISL 540930|B.1|Peru|2020-06-17	0.0005056632	South America
South America|hCoV-19/Argentina/PAIS-A0018/2020|EPI ISL 430809|B.1.1.1|Argentina|2020-04-04	South America|hCoV-19/Peru/LIM-UPCH-0030/2020|EPI ISL 540930|B.1|Peru|2020-06-17	0.0006071465	South America
South America|hCoV-19/Brazil/MG-0220/2020|EPI ISL 470586|B.1.1.33|Brazil|2020-04-04	South America|hCoV-19/Peru/LIM-UPCH-0030/2020|EPI ISL 540930|B.1|Peru|2020-06-17	0.0005819725	South America
South America|hCoV-19/Brazil/GO-0210/2020|EPI ISL 470577|B.1.1.33|Brazil|2020-04-04	South America|hCoV-19/Peru/LIM-UPCH-0030/2020|EPI ISL 540930|B.1|Peru|2020-06-17	0.0004792592	South America
South America|hCoV-19/Chile/RM-ISPCH-74/2020|EPI ISL 445370|B.1.1.33|Chile|2020-04-05	South America|hCoV-19/Peru/LIM-UPCH-0030/2020|EPI ISL 540930|B.1|Peru|2020-06-17	0.0004713065	South America
South America|hCoV-19/Chile/RM-ISPCH-80/2020|EPI ISL 445377|B.1.1|Chile|2020-04-05	South America|hCoV-19/Peru/LIM-UPCH-0030/2020|EPI ISL 540930|B.1|Peru|2020-06-17	0.0004376320	South America
South America|hCoV-19/Brazil/RJ-1870/2020|EPI ISL 541351|B.1|Brazil|2020-04-05	South America|hCoV-19/Peru/LIM-UPCH-0030/2020|EPI ISL 540930|B.1|Peru|2020-06-17	0.0003366724	South America
South America|hCoV-19/Colombia/RIS-GVI-98011/2020|EPI ISL 447810|B.1.3|Colombia|2020-04-05	South America|hCoV-19/Peru/LIM-UPCH-0030/2020|EPI ISL 540930|B.1|Peru|2020-06-17	0.0005387799	South America
South America|hCoV-19/Colombia/CUN-GVI-98087/2020|EPI ISL 447812|B.1.255|Colombia|2020-04-05	South America|hCoV-19/Peru/LIM-UPCH-0030/2020|EPI ISL 540930|B.1|Peru|2020-06-17	0.0003703432	South America
South America|hCoV-19/Colombia/CUN-GVI-98290/2020|EPI ISL 447813|B.1.255|Colombia|2020-04-05	South America|hCoV-19/Peru/LIM-UPCH-0030/2020|EPI ISL 540930|B.1|Peru|2020-06-17	0.0004714713	South America
South America|hCoV-19/Brazil/SP-L22-CD487/2020|EPI ISL 476383|B.1.1.33|Brazil|2020-04-05	South America|hCoV-19/Peru/LIM-UPCH-0030/2020|EPI ISL 540930|B.1|Peru|2020-06-17	0.0004792264	South America
South America|hCoV-19/Colombia/HUI-GVI-98032/2020|EPI ISL 447811|B.1.5|Colombia|2020-04-05	South America|hCoV-19/Peru/LIM-UPCH-0030/2020|EPI ISL 540930|B.1|Peru|2020-06-17	0.0003135553	South America
South America|hCoV-19/Brazil/MG-0221/2020|EPI ISL 470587|B.1.1.33|Brazil|2020-04-05	South America|hCoV-19/Peru/LIM-UPCH-0030/2020|EPI ISL 540930|B.1|Peru|2020-06-17	0.0005579577	South America
South America|hCoV-19/Brazil/MA-IEC-163069/2020|EPI ISL 458149|B.1.1.33|Brazil|2020-04-06	South America|hCoV-19/Peru/LIM-UPCH-0030/2020|EPI ISL 540930|B.1|Peru|2020-06-17	0.0006060338	South America
South America|hCoV-19/Brazil/RJ-1466/2020|EPI ISL 456081|B.1.1.33|Brazil|2020-04-06	South America|hCoV-19/Peru/LIM-UPCH-0030/2020|EPI ISL 540930|B.1|Peru|2020-06-17	0.0004714810	South America
South America|hCoV-19/Brazil/RJ-1464/2020|EPI ISL 456080|B.1.1.33|Brazil|2020-04-06	South America|hCoV-19/Peru/LIM-UPCH-0030/2020|EPI ISL 540930|B.1|Peru|2020-06-17	0.0005051825	South America
South America|hCoV-19/Chile/RM-ISPCH-73/2020|EPI ISL 445369|B.1.1.33|Chile|2020-04-06	South America|hCoV-19/Peru/LIM-UPCH-0030/2020|EPI ISL 540930|B.1|Peru|2020-06-17	0.0005049994	South America
South America|hCoV-19/Brazil/RJ-1798/2020|EPI ISL 541348|B.1.1.33|Brazil|2020-04-06	South America|hCoV-19/Peru/LIM-UPCH-0030/2020|EPI ISL 540930|B.1|Peru|2020-06-17	0.0005050164	South America
South America|hCoV-19/Brazil/PE-IAM215/2020|EPI ISL 500471|B.1.1|Brazil|2020-04-06	South America|hCoV-19/Peru/LIM-UPCH-0030/2020|EPI ISL 540930|B.1|Peru|2020-06-17	0.0004757054	South America
South America|hCoV-19/Brazil/RJ-0257/2020|EPI ISL 470625|B.1.1.33|Brazil|2020-04-06	South America|hCoV-19/Peru/LIM-UPCH-0030/2020|EPI ISL 540930|B.1|Peru|2020-06-17	0.0004757090	South America
South America|hCoV-19/Colombia/SAN-INS-94514/2020|EPI ISL 456156|B.1.1|Colombia|2020-04-06	South America|hCoV-19/Peru/LIM-UPCH-0030/2020|EPI ISL 540930|B.1|Peru|2020-06-17	0.0004094714	South America
South America|hCoV-19/Colombia/VAC-GVI-97223/2020|EPI ISL 447814|B.1.5|Colombia|2020-04-06	South America|hCoV-19/Peru/LIM-UPCH-0030/2020|EPI ISL 540930|B.1|Peru|2020-06-17	0.0003759708	South America
South America|hCoV-19/Brazil/MG-0222/2020|EPI ISL 470588|B.1.1.33|Brazil|2020-04-06	South America|hCoV-19/Peru/LIM-UPCH-0030/2020|EPI ISL 540930|B.1|Peru|2020-06-17	0.0006505399	South America
South America|hCoV-19/Brazil/SP-L20-CD436/2020|EPI ISL 476362|B.1.1.33|Brazil|2020-04-06	South America|hCoV-19/Peru/LIM-UPCH-0030/2020|EPI ISL 540930|B.1|Peru|2020-06-17	0.0005273910	South America
South America|hCoV-19/Ecuador/USFQ-128/2020|EPI ISL 491933|B.1.5|Ecuador|2020-04-07	South America|hCoV-19/Peru/LIM-UPCH-0030/2020|EPI ISL 540930|B.1|Peru|2020-06-17	0.0003365754	South America
South America|hCoV-19/Ecuador/USFQ-129/2020|EPI ISL 491934|B.1.1.10|Ecuador|2020-04-07	South America|hCoV-19/Peru/LIM-UPCH-0030/2020|EPI ISL 540930|B.1|Peru|2020-06-17	0.0004713187	South America
South America|hCoV-19/Argentina/PAIS-A0019/2020|EPI ISL 430810|B.1.3|Argentina|2020-04-07	South America|hCoV-19/Peru/LIM-UPCH-0030/2020|EPI ISL 540930|B.1|Peru|2020-06-17	0.0005386711	South America
South America|hCoV-19/Colombia/COR-GVI-97517/2020|EPI ISL 447816|B.1|Colombia|2020-04-07	South America|hCoV-19/Peru/LIM-UPCH-0030/2020|EPI ISL 540930|B.1|Peru|2020-06-17	0.0004042018	South America
South America|hCoV-19/Brazil/PE-IAM89/2020|EPI ISL 500486|B.1.1|Brazil|2020-04-07	South America|hCoV-19/Peru/LIM-UPCH-0030/2020|EPI ISL 540930|B.1|Peru|2020-06-17	0.0004040270	South America
South America|hCoV-19/Brazil/PE-IAM10/2020|EPI ISL 500461|B.1.1|Brazil|2020-04-07	South America|hCoV-19/Peru/LIM-UPCH-0030/2020|EPI ISL 540930|B.1|Peru|2020-06-17	0.0004717474	South America
South America|hCoV-19/Brazil/PE-IAM08/2020|EPI ISL 500460|B.1.1|Brazil|2020-04-07	South America|hCoV-19/Peru/LIM-UPCH-0030/2020|EPI ISL 540930|B.1|Peru|2020-06-17	0.0004383105	South America
South America|hCoV-19/Ecuador/USFQ-207/2020|EPI ISL 527819|B.1.1|Ecuador|2020-04-07	South America|hCoV-19/Peru/LIM-UPCH-0030/2020|EPI ISL 540930|B.1|Peru|2020-06-17	0.0004741790	South America
South America|hCoV-19/Brazil/RJ-0259/2020|EPI ISL 470626|B.1.1.33|Brazil|2020-04-07	South America|hCoV-19/Peru/LIM-UPCH-0030/2020|EPI ISL 540930|B.1|Peru|2020-06-17	0.0005776470	South America
South America|hCoV-19/Brazil/RJ-0260/2020|EPI ISL 470627|B.1.1.33|Brazil|2020-04-07	South America|hCoV-19/Peru/LIM-UPCH-0030/2020|EPI ISL 540930|B.1|Peru|2020-06-17	0.0006116401	South America
South America|hCoV-19/Brazil/PE-IAM226/2020|EPI ISL 500474|B.1.1|Brazil|2020-04-07	South America|hCoV-19/Peru/LIM-UPCH-0030/2020|EPI ISL 540930|B.1|Peru|2020-06-17	0.0005104002	South America
South America|hCoV-19/Brazil/SP-L1-CAMPI13/2020|EPI ISL 476155|B.1.1.33|Brazil|2020-04-07	South America|hCoV-19/Peru/LIM-UPCH-0030/2020|EPI ISL 540930|B.1|Peru|2020-06-17	0.0004792423	South America
South America|hCoV-19/Brazil/PE-IAM18/2020|EPI ISL 500868|B.1.1|Brazil|2020-04-07	South America|hCoV-19/Peru/LIM-UPCH-0030/2020|EPI ISL 540930|B.1|Peru|2020-06-17	0.0004806568	South America
South America|hCoV-19/Brazil/PE-IAM17/2020|EPI ISL 500866|B.1.1|Brazil|2020-04-07	South America|hCoV-19/Peru/LIM-UPCH-0030/2020|EPI ISL 540930|B.1|Peru|2020-06-17	0.0004838687	South America
South America|hCoV-19/Brazil/PE-IAM16/2020|EPI ISL 500865|B.1.1|Brazil|2020-04-07	South America|hCoV-19/Peru/LIM-UPCH-0030/2020|EPI ISL 540930|B.1|Peru|2020-06-17	0.0004865185	South America
South America|hCoV-19/Brazil/PE-IAM19/2020|EPI ISL 500467|B.1|Brazil|2020-04-07	South America|hCoV-19/Peru/LIM-UPCH-0030/2020|EPI ISL 540930|B.1|Peru|2020-06-17	0.0005575462	South America
South America|hCoV-19/Brazil/SP-138/2020|EPI ISL 468305|B.1.1|Brazil|2020-04-08	South America|hCoV-19/Peru/LIM-UPCH-0030/2020|EPI ISL 540930|B.1|Peru|2020-06-17	0.0005387349	South America
South America|hCoV-19/Brazil/RJ-INCA-C06/2020|EPI ISL 513513|B.1.1.33|Brazil|2020-04-08	South America|hCoV-19/Peru/LIM-UPCH-0030/2020|EPI ISL 540930|B.1|Peru|2020-06-17	0.0005386598	South America
South America|hCoV-19/Brazil/PE-IAM84/2020|EPI ISL 500484|B.1.1|Brazil|2020-04-08	South America|hCoV-19/Peru/LIM-UPCH-0030/2020|EPI ISL 540930|B.1|Peru|2020-06-17	0.0004376320	South America
South America|hCoV-19/Brazil/RJ-1702/2020|EPI ISL 456087|B.1.1.33|Brazil|2020-04-08	South America|hCoV-19/Peru/LIM-UPCH-0030/2020|EPI ISL 540930|B.1|Peru|2020-06-17	0.0005051695	South America
South America|hCoV-19/Brazil/RJ-1690/2020|EPI ISL 456084|B.1.1.33|Brazil|2020-04-08	South America|hCoV-19/Peru/LIM-UPCH-0030/2020|EPI ISL 540930|B.1|Peru|2020-06-17	0.0005725657	South America
South America|hCoV-19/Brazil/RJ-1701/2020|EPI ISL 456086|B.1.1.33|Brazil|2020-04-08	South America|hCoV-19/Peru/LIM-UPCH-0030/2020|EPI ISL 540930|B.1|Peru|2020-06-17	0.0005388594	South America
South America|hCoV-19/Brazil/RJ-1691/2020|EPI ISL 456085|B.1.1.33|Brazil|2020-04-08	South America|hCoV-19/Peru/LIM-UPCH-0030/2020|EPI ISL 540930|B.1|Peru|2020-06-17	0.0004714810	South America
South America|hCoV-19/Peru/LAM-INS-044/2020|EPI ISL 514265|B.1.1.1|Peru|2020-04-08	South America|hCoV-19/Peru/LIM-UPCH-0030/2020|EPI ISL 540930|B.1|Peru|2020-06-17	0.0005423321	South America
South America|hCoV-19/Brazil/PE-IAM30/2020|EPI ISL 500477|B.1.1|Brazil|2020-04-08	South America|hCoV-19/Peru/LIM-UPCH-0030/2020|EPI ISL 540930|B.1|Peru|2020-06-17	0.0004378826	South America
South America|hCoV-19/Brazil/PE-IAM29/2020|EPI ISL 500872|B.1.1|Brazil|2020-04-08	South America|hCoV-19/Peru/LIM-UPCH-0030/2020|EPI ISL 540930|B.1|Peru|2020-06-17	0.0004721547	South America
South America|hCoV-19/Brazil/PE-IAM221/2020|EPI ISL 500473|B.1.1|Brazil|2020-04-08	South America|hCoV-19/Peru/LIM-UPCH-0030/2020|EPI ISL 540930|B.1|Peru|2020-06-17	0.0004056242	South America
South America|hCoV-19/Brazil/PE-IAM48/2020|EPI ISL 500482|B.1.1|Brazil|2020-04-08	South America|hCoV-19/Peru/LIM-UPCH-0030/2020|EPI ISL 540930|B.1|Peru|2020-06-17	0.0004397446	South America
South America|hCoV-19/Brazil/PE-IAM87/2020|EPI ISL 500485|B.1.1|Brazil|2020-04-08	South America|hCoV-19/Peru/LIM-UPCH-0030/2020|EPI ISL 540930|B.1|Peru|2020-06-17	0.0004401201	South America
South America|hCoV-19/Brazil/PE-IAM39/2020|EPI ISL 500481|B.1.1|Brazil|2020-04-08	South America|hCoV-19/Peru/LIM-UPCH-0030/2020|EPI ISL 540930|B.1|Peru|2020-06-17	0.0006105927	South America
South America|hCoV-19/Brazil/PE-IAM273/2020|EPI ISL 500476|B.1.1|Brazil|2020-04-08	South America|hCoV-19/Peru/LIM-UPCH-0030/2020|EPI ISL 540930|B.1|Peru|2020-06-17	0.0004791276	South America
South America|hCoV-19/Brazil/SP-L1-CAMPI16/2020|EPI ISL 476158|B.1.1.33|Brazil|2020-04-08	South America|hCoV-19/Peru/LIM-UPCH-0030/2020|EPI ISL 540930|B.1|Peru|2020-06-17	0.0005134813	South America
South America|hCoV-19/Brazil/MG-0289/2020|EPI ISL 470594|B.1.1.33|Brazil|2020-04-08	South America|hCoV-19/Peru/LIM-UPCH-0030/2020|EPI ISL 540930|B.1|Peru|2020-06-17	0.0006504522	South America
South America|hCoV-19/Brazil/RJ-0261/2020|EPI ISL 470628|B.1.1.33|Brazil|2020-04-08	South America|hCoV-19/Peru/LIM-UPCH-0030/2020|EPI ISL 540930|B.1|Peru|2020-06-17	0.0004796696	South America
South America|hCoV-19/Brazil/AP-IEC-163359/2020|EPI ISL 524795|B.1.1.33|Brazil|2020-04-09	South America|hCoV-19/Peru/LIM-UPCH-0030/2020|EPI ISL 540930|B.1|Peru|2020-06-17	0.0004713065	South America
South America|hCoV-19/Brazil/RJ-1901/2020|EPI ISL 456089|B.1.1.33|Brazil|2020-04-09	South America|hCoV-19/Peru/LIM-UPCH-0030/2020|EPI ISL 540930|B.1|Peru|2020-06-17	0.0005725924	South America
South America|hCoV-19/Brazil/RJ-1902/2020|EPI ISL 456090|B.1.1.33|Brazil|2020-04-09	South America|hCoV-19/Peru/LIM-UPCH-0030/2020|EPI ISL 540930|B.1|Peru|2020-06-17	0.0005725775	South America
South America|hCoV-19/Brazil/RJ-1921/2020|EPI ISL 456091|B.1.1.33|Brazil|2020-04-09	South America|hCoV-19/Peru/LIM-UPCH-0030/2020|EPI ISL 540930|B.1|Peru|2020-06-17	0.0005388985	South America
South America|hCoV-19/Colombia/MET-INS-95637/2020|EPI ISL 498164|B.1.1|Colombia|2020-04-09	South America|hCoV-19/Peru/LIM-UPCH-0030/2020|EPI ISL 540930|B.1|Peru|2020-06-17	0.0004040134	South America
South America|hCoV-19/Colombia/RIS-INS-95663/2020|EPI ISL 498165|B.1.5|Colombia|2020-04-09	South America|hCoV-19/Peru/LIM-UPCH-0030/2020|EPI ISL 540930|B.1|Peru|2020-06-17	0.0003703105	South America
South America|hCoV-19/Brazil/PE-IAM138/2020|EPI ISL 500463|B|Brazil|2020-04-09	South America|hCoV-19/Peru/LIM-UPCH-0030/2020|EPI ISL 540930|B.1|Peru|2020-06-17	0.0004717167	South America
South America|hCoV-19/Colombia/COR-GVI-97527/2020|EPI ISL 447817|B.1.255|Colombia|2020-04-09	South America|hCoV-19/Peru/LIM-UPCH-0030/2020|EPI ISL 540930|B.1|Peru|2020-06-17	0.0004041065	South America
South America|hCoV-19/Brazil/PE-IAM103/2020|EPI ISL 500462|B.1.1|Brazil|2020-04-09	South America|hCoV-19/Peru/LIM-UPCH-0030/2020|EPI ISL 540930|B.1|Peru|2020-06-17	0.0004396110	South America
South America|hCoV-19/Brazil/RJ-0262/2020|EPI ISL 470629|B.1.1.33|Brazil|2020-04-09	South America|hCoV-19/Peru/LIM-UPCH-0030/2020|EPI ISL 540930|B.1|Peru|2020-06-17	0.0004756770	South America
South America|hCoV-19/Brazil/PE-IAM238/2020|EPI ISL 500475|B.1.1|Brazil|2020-04-09	South America|hCoV-19/Peru/LIM-UPCH-0030/2020|EPI ISL 540930|B.1|Peru|2020-06-17	0.0004419904	South America
South America|hCoV-19/Brazil/PE-IAM212/2020|EPI ISL 500470|B.1.1|Brazil|2020-04-09	South America|hCoV-19/Peru/LIM-UPCH-0030/2020|EPI ISL 540930|B.1|Peru|2020-06-17	0.0005448099	South America
South America|hCoV-19/Brazil/PE-IAM220/2020|EPI ISL 500472|B.1.1|Brazil|2020-04-09	South America|hCoV-19/Peru/LIM-UPCH-0030/2020|EPI ISL 540930|B.1|Peru|2020-06-17	0.0004438275	South America
South America|hCoV-19/Brazil/SP-L1-CAMPI19/2020|EPI ISL 476160|B.1.1.33|Brazil|2020-04-09	South America|hCoV-19/Peru/LIM-UPCH-0030/2020|EPI ISL 540930|B.1|Peru|2020-06-17	0.0004792423	South America
South America|hCoV-19/Brazil/MG-0288/2020|EPI ISL 470593|B.1|Brazil|2020-04-09	South America|hCoV-19/Peru/LIM-UPCH-0030/2020|EPI ISL 540930|B.1|Peru|2020-06-17	0.0003765977	South America
South America|hCoV-19/Brazil/PE-IAM167/2020|EPI ISL 500466|B.1.1|Brazil|2020-04-09	South America|hCoV-19/Peru/LIM-UPCH-0030/2020|EPI ISL 540930|B.1|Peru|2020-06-17	0.0004465040	South America
South America|hCoV-19/Brazil/PE-IAM209/2020|EPI ISL 500468|B.1.1|Brazil|2020-04-09	South America|hCoV-19/Peru/LIM-UPCH-0030/2020|EPI ISL 540930|B.1|Peru|2020-06-17	0.0004141853	South America
South America|hCoV-19/Brazil/PE-IAM230/2020|EPI ISL 500869|B.1.1|Brazil|2020-04-09	South America|hCoV-19/Peru/LIM-UPCH-0030/2020|EPI ISL 540930|B.1|Peru|2020-06-17	0.0004839127	South America
South America|hCoV-19/Brazil/PE-IAM235/2020|EPI ISL 500870|B.1.1|Brazil|2020-04-09	South America|hCoV-19/Peru/LIM-UPCH-0030/2020|EPI ISL 540930|B.1|Peru|2020-06-17	0.0004499655	South America
South America|hCoV-19/Brazil/PE-IAM171/2020|EPI ISL 500867|B.1.1|Brazil|2020-04-09	South America|hCoV-19/Peru/LIM-UPCH-0030/2020|EPI ISL 540930|B.1|Peru|2020-06-17	0.0006245997	South America
South America|hCoV-19/Brazil/PE-IAM158/2020|EPI ISL 500465|B.1.1|Brazil|2020-04-09	South America|hCoV-19/Peru/LIM-UPCH-0030/2020|EPI ISL 540930|B.1|Peru|2020-06-17	0.0005565261	South America
South America|hCoV-19/Brazil/PE-IAM211/2020|EPI ISL 500469|B.1.1|Brazil|2020-04-09	South America|hCoV-19/Peru/LIM-UPCH-0030/2020|EPI ISL 540930|B.1|Peru|2020-06-17	0.0004525773	South America
South America|hCoV-19/Brazil/PE-IAM139/2020|EPI ISL 500464|B.1.1|Brazil|2020-04-09	South America|hCoV-19/Peru/LIM-UPCH-0030/2020|EPI ISL 540930|B.1|Peru|2020-06-17	0.0004545111	South America
South America|hCoV-19/Brazil/PE-IAM248/2020|EPI ISL 500871|B.1.1|Brazil|2020-04-09	South America|hCoV-19/Peru/LIM-UPCH-0030/2020|EPI ISL 540930|B.1|Peru|2020-06-17	0.0004597925	South America
South America|hCoV-19/Brazil/SP-181/2020|EPI ISL 523976|B.1.1.33|Brazil|2020-04-10	South America|hCoV-19/Peru/LIM-UPCH-0030/2020|EPI ISL 540930|B.1|Peru|2020-06-17	0.0005723377	South America
South America|hCoV-19/Brazil/RJ-1923/2020|EPI ISL 456092|B.1.1.33|Brazil|2020-04-10	South America|hCoV-19/Peru/LIM-UPCH-0030/2020|EPI ISL 540930|B.1|Peru|2020-06-17	0.0005051931	South America
South America|hCoV-19/Peru/ANC-INS-049/2020|EPI ISL 516653|C.14|Peru|2020-04-10	South America|hCoV-19/Peru/LIM-UPCH-0030/2020|EPI ISL 540930|B.1|Peru|2020-06-17	0.0006102084	South America
South America|hCoV-19/Brazil/SP-545/2020|EPI ISL 471551|B.1.1.33|Brazil|2020-04-10	South America|hCoV-19/Peru/LIM-UPCH-0030/2020|EPI ISL 540930|B.1|Peru|2020-06-17	0.0005050402	South America
South America|hCoV-19/Brazil/SP-176/2020|EPI ISL 523972|B.1|Brazil|2020-04-11	South America|hCoV-19/Peru/LIM-UPCH-0030/2020|EPI ISL 540930|B.1|Peru|2020-06-17	0.0004039381	South America
South America|hCoV-19/Argentina/PAIS-A0020/2020|EPI ISL 430811|B.1.1.1|Argentina|2020-04-11	South America|hCoV-19/Peru/LIM-UPCH-0030/2020|EPI ISL 540930|B.1|Peru|2020-06-17	0.0005723804	South America
South America|hCoV-19/Peru/ANC-INS-050/2020|EPI ISL 516654|B.1.255|Peru|2020-04-11	South America|hCoV-19/Peru/LIM-UPCH-0030/2020|EPI ISL 540930|B.1|Peru|2020-06-17	0.0003726639	South America
South America|hCoV-19/Peru/ANC-INS-045/2020|EPI ISL 516628|B.1.255|Peru|2020-04-11	South America|hCoV-19/Peru/LIM-UPCH-0030/2020|EPI ISL 540930|B.1|Peru|2020-06-17	0.0003727650	South America
South America|hCoV-19/Peru/LIM-INS-041/2020|EPI ISL 514226|B.1.1|Peru|2020-04-11	South America|hCoV-19/Peru/LIM-UPCH-0030/2020|EPI ISL 540930|B.1|Peru|2020-06-17	0.0003727844	South America
South America|hCoV-19/Peru/ANC-INS-052/2020|EPI ISL 516686|B.1.1.1|Peru|2020-04-11	South America|hCoV-19/Peru/LIM-UPCH-0030/2020|EPI ISL 540930|B.1|Peru|2020-06-17	0.0005762558	South America
South America|hCoV-19/Peru/LIM-INS-053/2020|EPI ISL 516721|B.1.1.1|Peru|2020-04-11	South America|hCoV-19/Peru/LIM-UPCH-0030/2020|EPI ISL 540930|B.1|Peru|2020-06-17	0.0005423321	South America
South America|hCoV-19/Argentina/PAIS-A0021/2020|EPI ISL 430812|B.1.1.1|Argentina|2020-04-11	South America|hCoV-19/Peru/LIM-UPCH-0030/2020|EPI ISL 540930|B.1|Peru|2020-06-17	0.0006398854	South America
South America|hCoV-19/Argentina/PAIS-A0022/2020|EPI ISL 430813|B.1.1.1|Argentina|2020-04-11	South America|hCoV-19/Peru/LIM-UPCH-0030/2020|EPI ISL 540930|B.1|Peru|2020-06-17	0.0005426190	South America
South America|hCoV-19/Brazil/RJ-1927/2020|EPI ISL 456093|B.1.1.33|Brazil|2020-04-12	South America|hCoV-19/Peru/LIM-UPCH-0030/2020|EPI ISL 540930|B.1|Peru|2020-06-17	0.0005388844	South America
South America|hCoV-19/Peru/ANC-INS-051/2020|EPI ISL 516685|B.1.1.1|Peru|2020-04-12	South America|hCoV-19/Peru/LIM-UPCH-0030/2020|EPI ISL 540930|B.1|Peru|2020-06-17	0.0005762558	South America
South America|hCoV-19/Peru/LAL-INS-056/2020|EPI ISL 517686|C.14|Peru|2020-04-12	South America|hCoV-19/Peru/LIM-UPCH-0030/2020|EPI ISL 540930|B.1|Peru|2020-06-17	0.0006101796	South America
South America|hCoV-19/Peru/LIM-INS-042/2020|EPI ISL 514227|B.1|Peru|2020-04-12	South America|hCoV-19/Peru/LIM-UPCH-0030/2020|EPI ISL 540930|B.1|Peru|2020-06-17	0.0002032888	South America
South America|hCoV-19/Colombia/I30/2020|EPI ISL 526959|B.1|Colombia|2020-04-12	South America|hCoV-19/Peru/LIM-UPCH-0030/2020|EPI ISL 540930|B.1|Peru|2020-06-17	0.0005089743	South America
South America|hCoV-19/Brazil/RJ-1953/2020|EPI ISL 541352|B.1.1.33|Brazil|2020-04-13	South America|hCoV-19/Peru/LIM-UPCH-0030/2020|EPI ISL 540930|B.1|Peru|2020-06-17	0.0004713065	South America
South America|hCoV-19/Brazil/RJ-1948/2020|EPI ISL 456095|B.1.1.33|Brazil|2020-04-13	South America|hCoV-19/Peru/LIM-UPCH-0030/2020|EPI ISL 540930|B.1|Peru|2020-06-17	0.0004714810	South America
South America|hCoV-19/Brazil/RJ-1952/2020|EPI ISL 456096|B.1.1.33|Brazil|2020-04-13	South America|hCoV-19/Peru/LIM-UPCH-0030/2020|EPI ISL 540930|B.1|Peru|2020-06-17	0.0005051825	South America
South America|hCoV-19/Brazil/RJ-1943/2020|EPI ISL 456094|B.1.1.33|Brazil|2020-04-13	South America|hCoV-19/Peru/LIM-UPCH-0030/2020|EPI ISL 540930|B.1|Peru|2020-06-17	0.0005051695	South America
South America|hCoV-19/Brazil/RJ-2000/2020|EPI ISL 456098|B.1.1.33|Brazil|2020-04-13	South America|hCoV-19/Peru/LIM-UPCH-0030/2020|EPI ISL 540930|B.1|Peru|2020-06-17	0.0005725924	South America
South America|hCoV-19/Ecuador/USFQ-131/2020|EPI ISL 491935|B.1.1.1|Ecuador|2020-04-13	South America|hCoV-19/Peru/LIM-UPCH-0030/2020|EPI ISL 540930|B.1|Peru|2020-06-17	0.0005055060	South America
South America|hCoV-19/Peru/ARE-INS-076/2020|EPI ISL 527789|B.1.1|Peru|2020-04-13	South America|hCoV-19/Peru/LIM-UPCH-0030/2020|EPI ISL 540930|B.1|Peru|2020-06-17	0.0004066936	South America
South America|hCoV-19/Peru/LIM-INS-033/2020|EPI ISL 491458|B.1.1.1|Peru|2020-04-13	South America|hCoV-19/Peru/LIM-UPCH-0030/2020|EPI ISL 540930|B.1|Peru|2020-06-17	0.0005423066	South America
South America|hCoV-19/Brazil/RJ-1966/2020|EPI ISL 456097|B.1.1.33|Brazil|2020-04-13	South America|hCoV-19/Peru/LIM-UPCH-0030/2020|EPI ISL 540930|B.1|Peru|2020-06-17	0.0005051866	South America
South America|hCoV-19/Brazil/PE-IAM311/2020|EPI ISL 500480|B.1.1|Brazil|2020-04-13	South America|hCoV-19/Peru/LIM-UPCH-0030/2020|EPI ISL 540930|B.1|Peru|2020-06-17	0.0004749508	South America
South America|hCoV-19/Brazil/PE-IAM355/2020|EPI ISL 500874|B.1.1|Brazil|2020-04-13	South America|hCoV-19/Peru/LIM-UPCH-0030/2020|EPI ISL 540930|B.1|Peru|2020-06-17	0.0004084956	South America
South America|hCoV-19/Brazil/RJ-0263/2020|EPI ISL 470630|B.1.1.33|Brazil|2020-04-13	South America|hCoV-19/Peru/LIM-UPCH-0030/2020|EPI ISL 540930|B.1|Peru|2020-06-17	0.0005478080	South America
South America|hCoV-19/Brazil/PE-IAM305/2020|EPI ISL 500478|B.1.1|Brazil|2020-04-13	South America|hCoV-19/Peru/LIM-UPCH-0030/2020|EPI ISL 540930|B.1|Peru|2020-06-17	0.0005185254	South America
South America|hCoV-19/Brazil/MG-0258/2020|EPI ISL 470589|B.1.1.33|Brazil|2020-04-13	South America|hCoV-19/Peru/LIM-UPCH-0030/2020|EPI ISL 540930|B.1|Peru|2020-06-17	0.0005187037	South America
South America|hCoV-19/Brazil/RJ-INCA-C15/2020|EPI ISL 513518|B.1.1.33|Brazil|2020-04-14	South America|hCoV-19/Peru/LIM-UPCH-0030/2020|EPI ISL 540930|B.1|Peru|2020-06-17	0.0005387101	South America
South America|hCoV-19/Brazil/RJ-INCA-C13/2020|EPI ISL 513516|B.1.1.33|Brazil|2020-04-14	South America|hCoV-19/Peru/LIM-UPCH-0030/2020|EPI ISL 540930|B.1|Peru|2020-06-17	0.0005389027	South America
South America|hCoV-19/Brazil/RJ-INCA-C12/2020|EPI ISL 513515|B.1.1.33|Brazil|2020-04-14	South America|hCoV-19/Peru/LIM-UPCH-0030/2020|EPI ISL 540930|B.1|Peru|2020-06-17	0.0005723655	South America
South America|hCoV-19/Colombia/TOL-INS-0341-T15/2020|EPI ISL 526964|B.1|Colombia|2020-04-14	South America|hCoV-19/Peru/LIM-UPCH-0030/2020|EPI ISL 540930|B.1|Peru|2020-06-17	0.0004382937	South America
South America|hCoV-19/Colombia/TOL-INS-0345-T20/2020|EPI ISL 526963|B.1|Colombia|2020-04-14	South America|hCoV-19/Peru/LIM-UPCH-0030/2020|EPI ISL 540930|B.1|Peru|2020-06-17	0.0004383051	South America
South America|hCoV-19/Colombia/TOL-INS-0330-T5/2020|EPI ISL 526965|B.1|Colombia|2020-04-14	South America|hCoV-19/Peru/LIM-UPCH-0030/2020|EPI ISL 540930|B.1|Peru|2020-06-17	0.0003713356	South America
South America|hCoV-19/Brazil/RJ-0266/2020|EPI ISL 470632|B.1.1.33|Brazil|2020-04-14	South America|hCoV-19/Peru/LIM-UPCH-0030/2020|EPI ISL 540930|B.1|Peru|2020-06-17	0.0005096661	South America
South America|hCoV-19/Brazil/RJ-0265/2020|EPI ISL 470631|B.1.1.33|Brazil|2020-04-14	South America|hCoV-19/Peru/LIM-UPCH-0030/2020|EPI ISL 540930|B.1|Peru|2020-06-17	0.0005437069	South America
South America|hCoV-19/Uruguay/UY-NYUMC873/2020|EPI ISL 457969|B.1.1|Uruguay|2020-04-14	South America|hCoV-19/Peru/LIM-UPCH-0030/2020|EPI ISL 540930|B.1|Peru|2020-06-17	0.0004106907	South America
South America|hCoV-19/Brazil/RJ-INCA-C14/2020|EPI ISL 513517|B.1.1.33|Brazil|2020-04-14	South America|hCoV-19/Peru/LIM-UPCH-0030/2020|EPI ISL 540930|B.1|Peru|2020-06-17	0.0004870297	South America
South America|hCoV-19/Brazil/RJ-UFRJ-1019/2020|EPI ISL 492032|B.1.1.33|Brazil|2020-04-15	South America|hCoV-19/Peru/LIM-UPCH-0030/2020|EPI ISL 540930|B.1|Peru|2020-06-17	0.0005386598	South America
South America|hCoV-19/Brazil/AP-IEC-164082/2020|EPI ISL 458143|B.1.1.33|Brazil|2020-04-15	South America|hCoV-19/Peru/LIM-UPCH-0030/2020|EPI ISL 540930|B.1|Peru|2020-06-17	0.0004713064	South America
South America|hCoV-19/Argentina/PAIS-G0001/2020|EPI ISL 499083|B.1.5|Argentina|2020-04-15	South America|hCoV-19/Peru/LIM-UPCH-0030/2020|EPI ISL 540930|B.1|Peru|2020-06-17	0.0006060759	South America
South America|hCoV-19/Brazil/RJ-2044/2020|EPI ISL 456101|B.1.1.33|Brazil|2020-04-15	South America|hCoV-19/Peru/LIM-UPCH-0030/2020|EPI ISL 540930|B.1|Peru|2020-06-17	0.0005051695	South America
South America|hCoV-19/Brazil/RJ-2033/2020|EPI ISL 456100|B.1.1.33|Brazil|2020-04-15	South America|hCoV-19/Peru/LIM-UPCH-0030/2020|EPI ISL 540930|B.1|Peru|2020-06-17	0.0004714969	South America
South America|hCoV-19/Brazil/RJ-0267/2020|EPI ISL 470633|B.1.1.33|Brazil|2020-04-15	South America|hCoV-19/Peru/LIM-UPCH-0030/2020|EPI ISL 540930|B.1|Peru|2020-06-17	0.0005096898	South America
South America|hCoV-19/Brazil/RJ-0268/2020|EPI ISL 470634|B.1.1.33|Brazil|2020-04-15	South America|hCoV-19/Peru/LIM-UPCH-0030/2020|EPI ISL 540930|B.1|Peru|2020-06-17	0.0004757420	South America
South America|hCoV-19/Brazil/RJ-INCA-C34/2020|EPI ISL 513542|B.1.1.33|Brazil|2020-04-16	South America|hCoV-19/Peru/LIM-UPCH-0030/2020|EPI ISL 540930|B.1|Peru|2020-06-17	0.0005049824	South America
South America|hCoV-19/Brazil/RJ-INCA-C28/2020|EPI ISL 513536|B.1.1.33|Brazil|2020-04-16	South America|hCoV-19/Peru/LIM-UPCH-0030/2020|EPI ISL 540930|B.1|Peru|2020-06-17	0.0005386738	South America
South America|hCoV-19/Brazil/RJ-INCA-C23/2020|EPI ISL 513531|B.1.1.33|Brazil|2020-04-16	South America|hCoV-19/Peru/LIM-UPCH-0030/2020|EPI ISL 540930|B.1|Peru|2020-06-17	0.0005050060	South America
South America|hCoV-19/Brazil/RJ-INCA-C26/2020|EPI ISL 513534|B.1.1.33|Brazil|2020-04-16	South America|hCoV-19/Peru/LIM-UPCH-0030/2020|EPI ISL 540930|B.1|Peru|2020-06-17	0.0005723655	South America
South America|hCoV-19/Brazil/RJ-INCA-C25/2020|EPI ISL 513533|B.1.1.33|Brazil|2020-04-16	South America|hCoV-19/Peru/LIM-UPCH-0030/2020|EPI ISL 540930|B.1|Peru|2020-06-17	0.0005049824	South America
South America|hCoV-19/Brazil/RJ-INCA-C22/2020|EPI ISL 513530|B.1.1.33|Brazil|2020-04-16	South America|hCoV-19/Peru/LIM-UPCH-0030/2020|EPI ISL 540930|B.1|Peru|2020-06-17	0.0004713064	South America
South America|hCoV-19/Brazil/RJ-INCA-C32/2020|EPI ISL 513540|B.1.1.33|Brazil|2020-04-16	South America|hCoV-19/Peru/LIM-UPCH-0030/2020|EPI ISL 540930|B.1|Peru|2020-06-17	0.0005386598	South America
South America|hCoV-19/Brazil/RJ-INCA-C35/2020|EPI ISL 513543|B.1.1.33|Brazil|2020-04-16	South America|hCoV-19/Peru/LIM-UPCH-0030/2020|EPI ISL 540930|B.1|Peru|2020-06-17	0.0005050059	South America
South America|hCoV-19/Brazil/RJ-2091/2020|EPI ISL 467347|B.1.1.33|Brazil|2020-04-16	South America|hCoV-19/Peru/LIM-UPCH-0030/2020|EPI ISL 540930|B.1|Peru|2020-06-17	0.0005723804	South America
South America|hCoV-19/Brazil/RJ-2100/2020|EPI ISL 541353|B.1.1.33|Brazil|2020-04-16	South America|hCoV-19/Peru/LIM-UPCH-0030/2020|EPI ISL 540930|B.1|Peru|2020-06-17	0.0005050124	South America
South America|hCoV-19/Brazil/RJ-2078/2020|EPI ISL 456106|B.1.1.33|Brazil|2020-04-16	South America|hCoV-19/Peru/LIM-UPCH-0030/2020|EPI ISL 540930|B.1|Peru|2020-06-17	0.0005051931	South America
South America|hCoV-19/Brazil/RJ-2057/2020|EPI ISL 456102|B.1.1.33|Brazil|2020-04-16	South America|hCoV-19/Peru/LIM-UPCH-0030/2020|EPI ISL 540930|B.1|Peru|2020-06-17	0.0005051825	South America
South America|hCoV-19/Brazil/RJ-2062/2020|EPI ISL 456103|B.1.1.33|Brazil|2020-04-16	South America|hCoV-19/Peru/LIM-UPCH-0030/2020|EPI ISL 540930|B.1|Peru|2020-06-17	0.0005725776	South America
South America|hCoV-19/Brazil/RJ-2072/2020|EPI ISL 456104|B.1.1.33|Brazil|2020-04-16	South America|hCoV-19/Peru/LIM-UPCH-0030/2020|EPI ISL 540930|B.1|Peru|2020-06-17	0.0004714810	South America
South America|hCoV-19/Brazil/RJ-2077/2020|EPI ISL 456105|B.1.1.33|Brazil|2020-04-16	South America|hCoV-19/Peru/LIM-UPCH-0030/2020|EPI ISL 540930|B.1|Peru|2020-06-17	0.0005389098	South America
South America|hCoV-19/Peru/ARE-INS-075/2020|EPI ISL 527787|B.1.1|Peru|2020-04-16	South America|hCoV-19/Peru/LIM-UPCH-0030/2020|EPI ISL 540930|B.1|Peru|2020-06-17	0.0004405831	South America
South America|hCoV-19/Brazil/RJ-INCA-C30/2020|EPI ISL 513538|B.1.1.33|Brazil|2020-04-16	South America|hCoV-19/Peru/LIM-UPCH-0030/2020|EPI ISL 540930|B.1|Peru|2020-06-17	0.0005050231	South America
South America|hCoV-19/Brazil/RJ-0269/2020|EPI ISL 470635|B.1.1.33|Brazil|2020-04-16	South America|hCoV-19/Peru/LIM-UPCH-0030/2020|EPI ISL 540930|B.1|Peru|2020-06-17	0.0005096312	South America
South America|hCoV-19/Brazil/RJ-0270/2020|EPI ISL 470636|B.1.1.33|Brazil|2020-04-16	South America|hCoV-19/Peru/LIM-UPCH-0030/2020|EPI ISL 540930|B.1|Peru|2020-06-17	0.0005135036	South America
South America|hCoV-19/Brazil/MG-0291/2020|EPI ISL 470596|B.1.1.33|Brazil|2020-04-16	South America|hCoV-19/Peru/LIM-UPCH-0030/2020|EPI ISL 540930|B.1|Peru|2020-06-17	0.0005187412	South America
South America|hCoV-19/Brazil/RJ-UFRJ-54093/2020|EPI ISL 492042|B.1.1.33|Brazil|2020-04-16	South America|hCoV-19/Peru/LIM-UPCH-0030/2020|EPI ISL 540930|B.1|Peru|2020-06-17	0.0006060757	South America
South America|hCoV-19/Brazil/RJ-UFRJ-2215/2020|EPI ISL 492034|B.1.1.33|Brazil|2020-04-17	South America|hCoV-19/Peru/LIM-UPCH-0030/2020|EPI ISL 540930|B.1|Peru|2020-06-17	0.0004713064	South America
South America|hCoV-19/Brazil/RJ-2231/2020|EPI ISL 541356|B.1.1.33|Brazil|2020-04-17	South America|hCoV-19/Peru/LIM-UPCH-0030/2020|EPI ISL 540930|B.1|Peru|2020-06-17	0.0005723923	South America
South America|hCoV-19/Brazil/RJ-INCA-C39/2020|EPI ISL 513547|B.1.1.33|Brazil|2020-04-17	South America|hCoV-19/Peru/LIM-UPCH-0030/2020|EPI ISL 540930|B.1|Peru|2020-06-17	0.0005049824	South America
South America|hCoV-19/Brazil/RJ-INCA-C40/2020|EPI ISL 513548|B.1.1.33|Brazil|2020-04-17	South America|hCoV-19/Peru/LIM-UPCH-0030/2020|EPI ISL 540930|B.1|Peru|2020-06-17	0.0005049824	South America
South America|hCoV-19/Ecuador/USFQ-065/2020|EPI ISL 481247|B.1.1|Ecuador|2020-04-17	South America|hCoV-19/Peru/LIM-UPCH-0030/2020|EPI ISL 540930|B.1|Peru|2020-06-17	0.0004039590	South America
South America|hCoV-19/Ecuador/USFQ-026/2020|EPI ISL 481244|B.1|Ecuador|2020-04-17	South America|hCoV-19/Peru/LIM-UPCH-0030/2020|EPI ISL 540930|B.1|Peru|2020-06-17	0.0003365757	South America
South America|hCoV-19/Brazil/SP-164/2020|EPI ISL 523961|B.1.1.33|Brazil|2020-04-17	South America|hCoV-19/Peru/LIM-UPCH-0030/2020|EPI ISL 540930|B.1|Peru|2020-06-17	0.0005386738	South America
South America|hCoV-19/Brazil/RJ-2208/2020|EPI ISL 467350|B.1.1.33|Brazil|2020-04-17	South America|hCoV-19/Peru/LIM-UPCH-0030/2020|EPI ISL 540930|B.1|Peru|2020-06-17	0.0005049824	South America
South America|hCoV-19/Brazil/RJ-2197/2020|EPI ISL 467349|B.1.1.33|Brazil|2020-04-17	South America|hCoV-19/Peru/LIM-UPCH-0030/2020|EPI ISL 540930|B.1|Peru|2020-06-17	0.0007070696	South America
South America|hCoV-19/Brazil/RJ-2233/2020|EPI ISL 467351|B.1.1.33|Brazil|2020-04-17	South America|hCoV-19/Peru/LIM-UPCH-0030/2020|EPI ISL 540930|B.1|Peru|2020-06-17	0.0004713064	South America
South America|hCoV-19/Brazil/RJ-2195/2020|EPI ISL 467348|B.1.1.33|Brazil|2020-04-17	South America|hCoV-19/Peru/LIM-UPCH-0030/2020|EPI ISL 540930|B.1|Peru|2020-06-17	0.0004713223	South America
South America|hCoV-19/Brazil/RJ-INCA-C41/2020|EPI ISL 513549|B.1.1.33|Brazil|2020-04-17	South America|hCoV-19/Peru/LIM-UPCH-0030/2020|EPI ISL 540930|B.1|Peru|2020-06-17	0.0004713223	South America
South America|hCoV-19/Ecuador/USFQ-054/2020|EPI ISL 481246|B.1.1|Ecuador|2020-04-17	South America|hCoV-19/Peru/LIM-UPCH-0030/2020|EPI ISL 540930|B.1|Peru|2020-06-17	0.0004713345	South America
South America|hCoV-19/Brazil/RJ-INCA-C42/2020|EPI ISL 513550|B.1.1.33|Brazil|2020-04-17	South America|hCoV-19/Peru/LIM-UPCH-0030/2020|EPI ISL 540930|B.1|Peru|2020-06-17	0.0005386780	South America
South America|hCoV-19/Ecuador/USFQ-045/2020|EPI ISL 471268|B.1.1|Ecuador|2020-04-17	South America|hCoV-19/Peru/LIM-UPCH-0030/2020|EPI ISL 540930|B.1|Peru|2020-06-17	0.0005051382	South America
South America|hCoV-19/Brazil/RJ-INCA-C44/2020|EPI ISL 513551|B.1.1.33|Brazil|2020-04-17	South America|hCoV-19/Peru/LIM-UPCH-0030/2020|EPI ISL 540930|B.1|Peru|2020-06-17	0.0004732020	South America
South America|hCoV-19/Brazil/MG-0286/2020|EPI ISL 470591|B.1.1.33|Brazil|2020-04-17	South America|hCoV-19/Peru/LIM-UPCH-0030/2020|EPI ISL 540930|B.1|Peru|2020-06-17	0.0005820570	South America
South America|hCoV-19/Brazil/RJ-0271/2020|EPI ISL 470637|B.1.1.33|Brazil|2020-04-17	South America|hCoV-19/Peru/LIM-UPCH-0030/2020|EPI ISL 540930|B.1|Peru|2020-06-17	0.0005135036	South America
South America|hCoV-19/Brazil/SP-512/2020|EPI ISL 471556|B.1.1|Brazil|2020-04-18	South America|hCoV-19/Peru/LIM-UPCH-0030/2020|EPI ISL 540930|B.1|Peru|2020-06-17	0.0005387355	South America
South America|hCoV-19/Argentina/PAIS-A0025/2020|EPI ISL 430816|B.1.1|Argentina|2020-04-18	South America|hCoV-19/Peru/LIM-UPCH-0030/2020|EPI ISL 540930|B.1|Peru|2020-06-17	0.0006109408	South America
South America|hCoV-19/Argentina/PAIS-A0027/2020|EPI ISL 430818|B.1.1|Argentina|2020-04-19	South America|hCoV-19/Peru/LIM-UPCH-0030/2020|EPI ISL 540930|B.1|Peru|2020-06-17	0.0006109201	South America
South America|hCoV-19/Brazil/RJ-INCA-C47/2020|EPI ISL 513553|B.1.1.33|Brazil|2020-04-20	South America|hCoV-19/Peru/LIM-UPCH-0030/2020|EPI ISL 540930|B.1|Peru|2020-06-17	0.0005050060	South America
South America|hCoV-19/Brazil/AP-IEC-164346/2020|EPI ISL 458145|B.1.1.33|Brazil|2020-04-20	South America|hCoV-19/Peru/LIM-UPCH-0030/2020|EPI ISL 540930|B.1|Peru|2020-06-17	0.0005386850	South America
South America|hCoV-19/Brazil/RJ-2376/2020|EPI ISL 541360|B.1.1.33|Brazil|2020-04-20	South America|hCoV-19/Peru/LIM-UPCH-0030/2020|EPI ISL 540930|B.1|Peru|2020-06-17	0.0005049954	South America
South America|hCoV-19/Brazil/RJ-2377/2020|EPI ISL 541361|B.1.1.33|Brazil|2020-04-20	South America|hCoV-19/Peru/LIM-UPCH-0030/2020|EPI ISL 540930|B.1|Peru|2020-06-17	0.0005723655	South America
South America|hCoV-19/Brazil/SE-6579/2020|EPI ISL 541388|B.1.1.33|Brazil|2020-04-20	South America|hCoV-19/Peru/LIM-UPCH-0030/2020|EPI ISL 540930|B.1|Peru|2020-06-17	0.0006060554	South America
South America|hCoV-19/Brazil/SE-6583/2020|EPI ISL 541389|B.1|Brazil|2020-04-20	South America|hCoV-19/Peru/LIM-UPCH-0030/2020|EPI ISL 540930|B.1|Peru|2020-06-17	0.0004376241	South America
South America|hCoV-19/Brazil/RJ-2422/2020|EPI ISL 467352|B.1.1.33|Brazil|2020-04-20	South America|hCoV-19/Peru/LIM-UPCH-0030/2020|EPI ISL 540930|B.1|Peru|2020-06-17	0.0005049994	South America
South America|hCoV-19/Brazil/RJ-2343/2020|EPI ISL 541358|B.1.1.33|Brazil|2020-04-20	South America|hCoV-19/Peru/LIM-UPCH-0030/2020|EPI ISL 540930|B.1|Peru|2020-06-17	0.0004713223	South America
South America|hCoV-19/Brazil/SE-6607/2020|EPI ISL 541395|B.1.5|Brazil|2020-04-20	South America|hCoV-19/Peru/LIM-UPCH-0030/2020|EPI ISL 540930|B.1|Peru|2020-06-17	0.0004040008	South America
South America|hCoV-19/Brazil/SE-6608/2020|EPI ISL 541396|B.1.5|Brazil|2020-04-20	South America|hCoV-19/Peru/LIM-UPCH-0030/2020|EPI ISL 540930|B.1|Peru|2020-06-17	0.0004041641	South America
South America|hCoV-19/Brazil/RJ-INCA-C48/2020|EPI ISL 513554|B.1.1.33|Brazil|2020-04-20	South America|hCoV-19/Peru/LIM-UPCH-0030/2020|EPI ISL 540930|B.1|Peru|2020-06-17	0.0004095416	South America
South America|hCoV-19/Brazil/RJ-INCA-C49/2020|EPI ISL 513555|B.1.1.33|Brazil|2020-04-20	South America|hCoV-19/Peru/LIM-UPCH-0030/2020|EPI ISL 540930|B.1|Peru|2020-06-17	0.0004778980	South America
South America|hCoV-19/Brazil/RJ-INCA-C46/2020|EPI ISL 513552|B.1.1.33|Brazil|2020-04-20	South America|hCoV-19/Peru/LIM-UPCH-0030/2020|EPI ISL 540930|B.1|Peru|2020-06-17	0.0004778754	South America
South America|hCoV-19/Brazil/RJ-2342/2020|EPI ISL 541357|B.1.1.33|Brazil|2020-04-20	South America|hCoV-19/Peru/LIM-UPCH-0030/2020|EPI ISL 540930|B.1|Peru|2020-06-17	0.0006398074	South America
South America|hCoV-19/Brazil/SE-6606/2020|EPI ISL 541394|B.1.212|Brazil|2020-04-20	South America|hCoV-19/Peru/LIM-UPCH-0030/2020|EPI ISL 540930|B.1|Peru|2020-06-17	0.0004386724	South America
South America|hCoV-19/Brazil/RJ-0273/2020|EPI ISL 470639|B.1.1.33|Brazil|2020-04-20	South America|hCoV-19/Peru/LIM-UPCH-0030/2020|EPI ISL 540930|B.1|Peru|2020-06-17	0.0006116979	South America
South America|hCoV-19/Brazil/RJ-0275/2020|EPI ISL 470641|B.1.1.33|Brazil|2020-04-20	South America|hCoV-19/Peru/LIM-UPCH-0030/2020|EPI ISL 540930|B.1|Peru|2020-06-17	0.0004757097	South America
South America|hCoV-19/Brazil/SE-6601/2020|EPI ISL 541392|B.1.1.33|Brazil|2020-04-20	South America|hCoV-19/Peru/LIM-UPCH-0030/2020|EPI ISL 540930|B.1|Peru|2020-06-17	0.0005785904	South America
South America|hCoV-19/Brazil/RJ-0274/2020|EPI ISL 470640|B.1.1.33|Brazil|2020-04-20	South America|hCoV-19/Peru/LIM-UPCH-0030/2020|EPI ISL 540930|B.1|Peru|2020-06-17	0.0005135454	South America
South America|hCoV-19/Brazil/SE-6603/2020|EPI ISL 541393|B.1.1|Brazil|2020-04-21	South America|hCoV-19/Peru/LIM-UPCH-0030/2020|EPI ISL 540930|B.1|Peru|2020-06-17	0.0004713224	South America
South America|hCoV-19/Colombia/MAG-INS-101935/2020|EPI ISL 456153|B.1.255|Colombia|2020-04-22	South America|hCoV-19/Peru/LIM-UPCH-0030/2020|EPI ISL 540930|B.1|Peru|2020-06-17	0.0004039570	South America
South America|hCoV-19/Brazil/RJ-INCA-C67/2020|EPI ISL 513559|B.1.1.33|Brazil|2020-04-22	South America|hCoV-19/Peru/LIM-UPCH-0030/2020|EPI ISL 540930|B.1|Peru|2020-06-17	0.0005723536	South America
South America|hCoV-19/Brazil/RJ-INCA-C63/2020|EPI ISL 513556|B.1.1.33|Brazil|2020-04-22	South America|hCoV-19/Peru/LIM-UPCH-0030/2020|EPI ISL 540930|B.1|Peru|2020-06-17	0.0004713064	South America
South America|hCoV-19/Brazil/SP-211/2020|EPI ISL 523991|B.1.1.33|Brazil|2020-04-22	South America|hCoV-19/Peru/LIM-UPCH-0030/2020|EPI ISL 540930|B.1|Peru|2020-06-17	0.0005386850	South America
South America|hCoV-19/Brazil/RJ-INCA-C65/2020|EPI ISL 513558|B.1.1.33|Brazil|2020-04-22	South America|hCoV-19/Peru/LIM-UPCH-0030/2020|EPI ISL 540930|B.1|Peru|2020-06-17	0.0005050060	South America
South America|hCoV-19/Peru/LOR-INS-082/2020|EPI ISL 514342|B.1.1|Peru|2020-04-22	South America|hCoV-19/Peru/LIM-UPCH-0030/2020|EPI ISL 540930|B.1|Peru|2020-06-17	0.0005757366	South America
South America|hCoV-19/Peru/LOR-INS-080/2020|EPI ISL 514340|B.1.1|Peru|2020-04-22	South America|hCoV-19/Peru/LIM-UPCH-0030/2020|EPI ISL 540930|B.1|Peru|2020-06-17	0.0004742943	South America
South America|hCoV-19/Peru/LOR-INS-079/2020|EPI ISL 514339|B.1.1|Peru|2020-04-22	South America|hCoV-19/Peru/LIM-UPCH-0030/2020|EPI ISL 540930|B.1|Peru|2020-06-17	0.0004406153	South America
South America|hCoV-19/Ecuador/23055/2020|EPI ISL 491945|B.1.1|Ecuador|2020-04-22	South America|hCoV-19/Peru/LIM-UPCH-0030/2020|EPI ISL 540930|B.1|Peru|2020-06-17	0.0003742680	South America
South America|hCoV-19/Peru/LOR-INS-081/2020|EPI ISL 514341|B.1.1|Peru|2020-04-22	South America|hCoV-19/Peru/LIM-UPCH-0030/2020|EPI ISL 540930|B.1|Peru|2020-06-17	0.0005084180	South America
South America|hCoV-19/Brazil/SP-263/2020|EPI ISL 524467|B.1.1.33|Brazil|2020-04-22	South America|hCoV-19/Peru/LIM-UPCH-0030/2020|EPI ISL 540930|B.1|Peru|2020-06-17	0.0006062471	South America
South America|hCoV-19/Uruguay/UY-NYUMC877/2020|EPI ISL 457973|B.1.1|Uruguay|2020-04-22	South America|hCoV-19/Peru/LIM-UPCH-0030/2020|EPI ISL 540930|B.1|Peru|2020-06-17	0.0005486799	South America
South America|hCoV-19/Brazil/RJ-0276/2020|EPI ISL 470642|B.1.1.33|Brazil|2020-04-22	South America|hCoV-19/Peru/LIM-UPCH-0030/2020|EPI ISL 540930|B.1|Peru|2020-06-17	0.0005134820	South America
South America|hCoV-19/Brazil/RJ-0277/2020|EPI ISL 470643|B.1.1.33|Brazil|2020-04-22	South America|hCoV-19/Peru/LIM-UPCH-0030/2020|EPI ISL 540930|B.1|Peru|2020-06-17	0.0005820126	South America
South America|hCoV-19/Brazil/RJ-0278/2020|EPI ISL 470644|B.1.1.33|Brazil|2020-04-22	South America|hCoV-19/Peru/LIM-UPCH-0030/2020|EPI ISL 540930|B.1|Peru|2020-06-17	0.0006505276	South America
South America|hCoV-19/Brazil/RJ-0279/2020|EPI ISL 470645|B.1.1.33|Brazil|2020-04-22	South America|hCoV-19/Peru/LIM-UPCH-0030/2020|EPI ISL 540930|B.1|Peru|2020-06-17	0.0005138554	South America
South America|hCoV-19/Brazil/AP-IEC-164920/2020|EPI ISL 524796|B.1.1.33|Brazil|2020-04-23	South America|hCoV-19/Peru/LIM-UPCH-0030/2020|EPI ISL 540930|B.1|Peru|2020-06-17	0.0004713065	South America
South America|hCoV-19/Brazil/SP-213/2020|EPI ISL 523992|B.1.1.33|Brazil|2020-04-23	South America|hCoV-19/Peru/LIM-UPCH-0030/2020|EPI ISL 540930|B.1|Peru|2020-06-17	0.0005386598	South America
South America|hCoV-19/Peru/LIM-INS-029/2020|EPI ISL 491433|C.14|Peru|2020-04-23	South America|hCoV-19/Peru/LIM-UPCH-0030/2020|EPI ISL 540930|B.1|Peru|2020-06-17	0.0005761702	South America
South America|hCoV-19/Peru/LIM-INS-031/2020|EPI ISL 491435|B.1|Peru|2020-04-23	South America|hCoV-19/Peru/LIM-UPCH-0030/2020|EPI ISL 540930|B.1|Peru|2020-06-17	0.0002032543	South America
South America|hCoV-19/Peru/LIM-INS-030/2020|EPI ISL 491434|B.1.255|Peru|2020-04-23	South America|hCoV-19/Peru/LIM-UPCH-0030/2020|EPI ISL 540930|B.1|Peru|2020-06-17	0.0003388697	South America
South America|hCoV-19/Brazil/RJ-0280/2020|EPI ISL 470646|B.1.1.33|Brazil|2020-04-23	South America|hCoV-19/Peru/LIM-UPCH-0030/2020|EPI ISL 540930|B.1|Peru|2020-06-17	0.0005477643	South America
South America|hCoV-19/Brazil/RJ-INCA-C72/2020|EPI ISL 513563|B.1.1.33|Brazil|2020-04-24	South America|hCoV-19/Peru/LIM-UPCH-0030/2020|EPI ISL 540930|B.1|Peru|2020-06-17	0.0005386851	South America
South America|hCoV-19/Brazil/RJ-INCA-C78/2020|EPI ISL 513568|B.1.1.33|Brazil|2020-04-24	South America|hCoV-19/Peru/LIM-UPCH-0030/2020|EPI ISL 540930|B.1|Peru|2020-06-17	0.0005723655	South America
South America|hCoV-19/Brazil/RJ-INCA-C95/2020|EPI ISL 513572|B.1.1.33|Brazil|2020-04-24	South America|hCoV-19/Peru/LIM-UPCH-0030/2020|EPI ISL 540930|B.1|Peru|2020-06-17	0.0005050060	South America
South America|hCoV-19/Brazil/RJ-INCA-C77/2020|EPI ISL 513567|B.1.1.33|Brazil|2020-04-24	South America|hCoV-19/Peru/LIM-UPCH-0030/2020|EPI ISL 540930|B.1|Peru|2020-06-17	0.0004713064	South America
South America|hCoV-19/Brazil/RJ-INCA-C75/2020|EPI ISL 513565|B.1.1.33|Brazil|2020-04-24	South America|hCoV-19/Peru/LIM-UPCH-0030/2020|EPI ISL 540930|B.1|Peru|2020-06-17	0.0005091881	South America
South America|hCoV-19/Brazil/MA-IEC-164827/2020|EPI ISL 524788|B.1.1.33|Brazil|2020-04-24	South America|hCoV-19/Peru/LIM-UPCH-0030/2020|EPI ISL 540930|B.1|Peru|2020-06-17	0.0005387101	South America
South America|hCoV-19/Brazil/RJ-2676/2020|EPI ISL 467354|B.1.5|Brazil|2020-04-24	South America|hCoV-19/Peru/LIM-UPCH-0030/2020|EPI ISL 540930|B.1|Peru|2020-06-17	0.0004376320	South America
South America|hCoV-19/Brazil/RJ-2696/2020|EPI ISL 467358|B.1.1.33|Brazil|2020-04-24	South America|hCoV-19/Peru/LIM-UPCH-0030/2020|EPI ISL 540930|B.1|Peru|2020-06-17	0.0004713064	South America
South America|hCoV-19/Brazil/RJ-2669/2020|EPI ISL 467353|B.1.1.33|Brazil|2020-04-24	South America|hCoV-19/Peru/LIM-UPCH-0030/2020|EPI ISL 540930|B.1|Peru|2020-06-17	0.0005049823	South America
South America|hCoV-19/Brazil/RJ-2683/2020|EPI ISL 467357|B.1.1.33|Brazil|2020-04-24	South America|hCoV-19/Peru/LIM-UPCH-0030/2020|EPI ISL 540930|B.1|Peru|2020-06-17	0.0005386738	South America
South America|hCoV-19/Brazil/SE-6568/2020|EPI ISL 541387|B.1|Brazil|2020-04-24	South America|hCoV-19/Peru/LIM-UPCH-0030/2020|EPI ISL 540930|B.1|Peru|2020-06-17	0.0004376094	South America
South America|hCoV-19/Brazil/RJ-2678/2020|EPI ISL 467355|B.1.1.33|Brazil|2020-04-24	South America|hCoV-19/Peru/LIM-UPCH-0030/2020|EPI ISL 540930|B.1|Peru|2020-06-17	0.0006397991	South America
South America|hCoV-19/Brazil/RJ-INCA-C76/2020|EPI ISL 513566|B.1.1.33|Brazil|2020-04-24	South America|hCoV-19/Peru/LIM-UPCH-0030/2020|EPI ISL 540930|B.1|Peru|2020-06-17	0.0004437220	South America
South America|hCoV-19/Brazil/RJ-INCA-C82/2020|EPI ISL 513570|B.1.1.33|Brazil|2020-04-24	South America|hCoV-19/Peru/LIM-UPCH-0030/2020|EPI ISL 540930|B.1|Peru|2020-06-17	0.0004095976	South America
South America|hCoV-19/Brazil/SP-299/2020|EPI ISL 527864|B.1.1.33|Brazil|2020-04-24	South America|hCoV-19/Peru/LIM-UPCH-0030/2020|EPI ISL 540930|B.1|Peru|2020-06-17	0.0005723849	South America
South America|hCoV-19/Brazil/RJ-INCA-C73/2020|EPI ISL 513564|B.1.1.33|Brazil|2020-04-24	South America|hCoV-19/Peru/LIM-UPCH-0030/2020|EPI ISL 540930|B.1|Peru|2020-06-17	0.0005050230	South America
South America|hCoV-19/Brazil/RJ-INCA-C94/2020|EPI ISL 513571|B.1.1.33|Brazil|2020-04-24	South America|hCoV-19/Peru/LIM-UPCH-0030/2020|EPI ISL 540930|B.1|Peru|2020-06-17	0.0005394979	South America
South America|hCoV-19/Brazil/RJ-INCA-C79/2020|EPI ISL 513569|B.1.1.33|Brazil|2020-04-24	South America|hCoV-19/Peru/LIM-UPCH-0030/2020|EPI ISL 540930|B.1|Peru|2020-06-17	0.0005129663	South America
South America|hCoV-19/Brazil/RJ-0281/2020|EPI ISL 470647|B.1.1.33|Brazil|2020-04-24	South America|hCoV-19/Peru/LIM-UPCH-0030/2020|EPI ISL 540930|B.1|Peru|2020-06-17	0.0005776746	South America
South America|hCoV-19/Brazil/RJ-0283/2020|EPI ISL 470649|B.1.1.33|Brazil|2020-04-24	South America|hCoV-19/Peru/LIM-UPCH-0030/2020|EPI ISL 540930|B.1|Peru|2020-06-17	0.0005819971	South America
South America|hCoV-19/Brazil/RJ-0284/2020|EPI ISL 470650|B.1.1.33|Brazil|2020-04-24	South America|hCoV-19/Peru/LIM-UPCH-0030/2020|EPI ISL 540930|B.1|Peru|2020-06-17	0.0004800149	South America
South America|hCoV-19/Brazil/RJ-0282/2020|EPI ISL 470648|B.1.1.33|Brazil|2020-04-24	South America|hCoV-19/Peru/LIM-UPCH-0030/2020|EPI ISL 540930|B.1|Peru|2020-06-17	0.0005486509	South America
South America|hCoV-19/Brazil/MA-IEC-165425/2020|EPI ISL 524794|B.1.1.33|Brazil|2020-04-25	South America|hCoV-19/Peru/LIM-UPCH-0030/2020|EPI ISL 540930|B.1|Peru|2020-06-17	0.0005049955	South America
South America|hCoV-19/Brazil/RJ-2733/2020|EPI ISL 467360|B.1.1.33|Brazil|2020-04-25	South America|hCoV-19/Peru/LIM-UPCH-0030/2020|EPI ISL 540930|B.1|Peru|2020-06-17	0.0006399067	South America
South America|hCoV-19/Brazil/RJ-2777/2020|EPI ISL 467364|B.1.1.33|Brazil|2020-04-25	South America|hCoV-19/Peru/LIM-UPCH-0030/2020|EPI ISL 540930|B.1|Peru|2020-06-17	0.0005386598	South America
South America|hCoV-19/Ecuador/23890/2020|EPI ISL 491944|B.1.1|Ecuador|2020-04-25	South America|hCoV-19/Peru/LIM-UPCH-0030/2020|EPI ISL 540930|B.1|Peru|2020-06-17	0.0003742680	South America
South America|hCoV-19/Brazil/SP-306/2020|EPI ISL 534325|B.1.1.33|Brazil|2020-04-25	South America|hCoV-19/Peru/LIM-UPCH-0030/2020|EPI ISL 540930|B.1|Peru|2020-06-17	0.0005724884	South America
South America|hCoV-19/Brazil/SP-304/2020|EPI ISL 534323|B.1.1.33|Brazil|2020-04-25	South America|hCoV-19/Peru/LIM-UPCH-0030/2020|EPI ISL 540930|B.1|Peru|2020-06-17	0.0005388188	South America
South America|hCoV-19/Brazil/SP-L5-CAMPI95/2020|EPI ISL 476422|B.1.1.33|Brazil|2020-04-25	South America|hCoV-19/Peru/LIM-UPCH-0030/2020|EPI ISL 540930|B.1|Peru|2020-06-17	0.0005228086	South America
South America|hCoV-19/Colombia/NAR-INS-103303/2020|EPI ISL 456154|B.1.1|Colombia|2020-04-26	South America|hCoV-19/Peru/LIM-UPCH-0030/2020|EPI ISL 540930|B.1|Peru|2020-06-17	0.0005050059	South America
South America|hCoV-19/Brazil/SE-6544/2020|EPI ISL 541378|B.1.1|Brazil|2020-04-26	South America|hCoV-19/Peru/LIM-UPCH-0030/2020|EPI ISL 540930|B.1|Peru|2020-06-17	0.0004713407	South America
South America|hCoV-19/Brazil/SE-6563/2020|EPI ISL 541385|B.1.1.33|Brazil|2020-04-26	South America|hCoV-19/Peru/LIM-UPCH-0030/2020|EPI ISL 540930|B.1|Peru|2020-06-17	0.0005049824	South America
South America|hCoV-19/Brazil/SE-6549/2020|EPI ISL 541379|B.1|Brazil|2020-04-26	South America|hCoV-19/Peru/LIM-UPCH-0030/2020|EPI ISL 540930|B.1|Peru|2020-06-17	0.0004039297	South America
South America|hCoV-19/Brazil/SE-6539/2020|EPI ISL 541377|B.1.5|Brazil|2020-04-26	South America|hCoV-19/Peru/LIM-UPCH-0030/2020|EPI ISL 540930|B.1|Peru|2020-06-17	0.0003702607	South America
South America|hCoV-19/Brazil/PA-IEC-164684/2020|EPI ISL 458148|B.1.1.33|Brazil|2020-04-27	South America|hCoV-19/Peru/LIM-UPCH-0030/2020|EPI ISL 540930|B.1|Peru|2020-06-17	0.0006060476	South America
South America|hCoV-19/Brazil/SE-6557/2020|EPI ISL 541383|B.1|Brazil|2020-04-27	South America|hCoV-19/Peru/LIM-UPCH-0030/2020|EPI ISL 540930|B.1|Peru|2020-06-17	0.0004039297	South America
South America|hCoV-19/Brazil/SE-6550/2020|EPI ISL 541380|B.1.5|Brazil|2020-04-27	South America|hCoV-19/Peru/LIM-UPCH-0030/2020|EPI ISL 540930|B.1|Peru|2020-06-17	0.0003702607	South America
South America|hCoV-19/Brazil/SE-6561/2020|EPI ISL 541384|B.1.1|Brazil|2020-04-27	South America|hCoV-19/Peru/LIM-UPCH-0030/2020|EPI ISL 540930|B.1|Peru|2020-06-17	0.0004713187	South America
South America|hCoV-19/Brazil/RJ-2822/2020|EPI ISL 467367|B.1.1.33|Brazil|2020-04-27	South America|hCoV-19/Peru/LIM-UPCH-0030/2020|EPI ISL 540930|B.1|Peru|2020-06-17	0.0005049823	South America
South America|hCoV-19/Brazil/RJ-2776/2020|EPI ISL 467363|B.1.1.33|Brazil|2020-04-27	South America|hCoV-19/Peru/LIM-UPCH-0030/2020|EPI ISL 540930|B.1|Peru|2020-06-17	0.0006060759	South America
South America|hCoV-19/Brazil/RJ-2811/2020|EPI ISL 467365|B.1.1.33|Brazil|2020-04-27	South America|hCoV-19/Peru/LIM-UPCH-0030/2020|EPI ISL 540930|B.1|Peru|2020-06-17	0.0005723922	South America
South America|hCoV-19/Brazil/RJ-2770/2020|EPI ISL 467362|B.1.1.33|Brazil|2020-04-27	South America|hCoV-19/Peru/LIM-UPCH-0030/2020|EPI ISL 540930|B.1|Peru|2020-06-17	0.0006060759	South America
South America|hCoV-19/Brazil/RJ-2769/2020|EPI ISL 467361|B.1.1.33|Brazil|2020-04-27	South America|hCoV-19/Peru/LIM-UPCH-0030/2020|EPI ISL 540930|B.1|Peru|2020-06-17	0.0006735332	South America
South America|hCoV-19/Brazil/SE-6556/2020|EPI ISL 541382|B.1.1.33|Brazil|2020-04-27	South America|hCoV-19/Peru/LIM-UPCH-0030/2020|EPI ISL 540930|B.1|Peru|2020-06-17	0.0006060396	South America
South America|hCoV-19/Brazil/SE-6555/2020|EPI ISL 541381|B.1|Brazil|2020-04-27	South America|hCoV-19/Peru/LIM-UPCH-0030/2020|EPI ISL 540930|B.1|Peru|2020-06-17	0.0004712979	South America
South America|hCoV-19/Brazil/MA-IEC-165398/2020|EPI ISL 524790|B.1.1.33|Brazil|2020-04-28	South America|hCoV-19/Peru/LIM-UPCH-0030/2020|EPI ISL 540930|B.1|Peru|2020-06-17	0.0005386850	South America
South America|hCoV-19/Brazil/RJ-2844/2020|EPI ISL 467369|B.1.1.33|Brazil|2020-04-28	South America|hCoV-19/Peru/LIM-UPCH-0030/2020|EPI ISL 540930|B.1|Peru|2020-06-17	0.0005386738	South America
South America|hCoV-19/Brazil/RJ-2840/2020|EPI ISL 467368|B.1.1.33|Brazil|2020-04-28	South America|hCoV-19/Peru/LIM-UPCH-0030/2020|EPI ISL 540930|B.1|Peru|2020-06-17	0.0004713064	South America
South America|hCoV-19/Brazil/RJ-2868/2020|EPI ISL 467371|B.1.1.33|Brazil|2020-04-28	South America|hCoV-19/Peru/LIM-UPCH-0030/2020|EPI ISL 540930|B.1|Peru|2020-06-17	0.0005387102	South America
South America|hCoV-19/Brazil/RJ-2903/2020|EPI ISL 541362|B.1.1.33|Brazil|2020-04-28	South America|hCoV-19/Peru/LIM-UPCH-0030/2020|EPI ISL 540930|B.1|Peru|2020-06-17	0.0005049994	South America
South America|hCoV-19/Brazil/RJ-2904/2020|EPI ISL 541363|B.1.1.33|Brazil|2020-04-28	South America|hCoV-19/Peru/LIM-UPCH-0030/2020|EPI ISL 540930|B.1|Peru|2020-06-17	0.0005387171	South America
South America|hCoV-19/Colombia/NAR-INS-103303-2/2020|EPI ISL 526955|B.1.1|Colombia|2020-04-28	South America|hCoV-19/Peru/LIM-UPCH-0030/2020|EPI ISL 540930|B.1|Peru|2020-06-17	0.0005050230	South America
South America|hCoV-19/Colombia/NAR-INS-103313/2020|EPI ISL 526956|B.1.1|Colombia|2020-04-28	South America|hCoV-19/Peru/LIM-UPCH-0030/2020|EPI ISL 540930|B.1|Peru|2020-06-17	0.0004070001	South America
South America|hCoV-19/Colombia/MET-INS-103258/2020|EPI ISL 526953|B.1.255|Colombia|2020-04-28	South America|hCoV-19/Peru/LIM-UPCH-0030/2020|EPI ISL 540930|B.1|Peru|2020-06-17	0.0004531975	South America
South America|hCoV-19/Brazil/AP-IEC-165669/2020|EPI ISL 524793|B.1.1.33|Brazil|2020-04-29	South America|hCoV-19/Peru/LIM-UPCH-0030/2020|EPI ISL 540930|B.1|Peru|2020-06-17	0.0005386598	South America
South America|hCoV-19/Brazil/MA-IEC-162466/2020|EPI ISL 524791|B.1.1.33|Brazil|2020-04-29	South America|hCoV-19/Peru/LIM-UPCH-0030/2020|EPI ISL 540930|B.1|Peru|2020-06-17	0.0005386850	South America
South America|hCoV-19/Brazil/RJ-UFRJ-11785/2020|EPI ISL 492038|B.1.1.33|Brazil|2020-04-29	South America|hCoV-19/Peru/LIM-UPCH-0030/2020|EPI ISL 540930|B.1|Peru|2020-06-17	0.0005049824	South America
South America|hCoV-19/Brazil/RJ-2938/2020|EPI ISL 541364|B.1.1.33|Brazil|2020-04-29	South America|hCoV-19/Peru/LIM-UPCH-0030/2020|EPI ISL 540930|B.1|Peru|2020-06-17	0.0005386738	South America
South America|hCoV-19/Brazil/RJ-UFRJ-1784/2020|EPI ISL 492037|B.1.1.33|Brazil|2020-04-29	South America|hCoV-19/Peru/LIM-UPCH-0030/2020|EPI ISL 540930|B.1|Peru|2020-06-17	0.0005386598	South America
South America|hCoV-19/Brazil/AP-IEC-165513/2020|EPI ISL 524784|B.1.1.33|Brazil|2020-04-29	South America|hCoV-19/Peru/LIM-UPCH-0030/2020|EPI ISL 540930|B.1|Peru|2020-06-17	0.0006060476	South America
South America|hCoV-19/Brazil/RJ-UFRJ-11786/2020|EPI ISL 492039|B.1.1.33|Brazil|2020-04-29	South America|hCoV-19/Peru/LIM-UPCH-0030/2020|EPI ISL 540930|B.1|Peru|2020-06-17	0.0005723536	South America
South America|hCoV-19/Brazil/RJ-UFRJ-1640/2020|EPI ISL 492033|B.1.1.33|Brazil|2020-04-29	South America|hCoV-19/Peru/LIM-UPCH-0030/2020|EPI ISL 540930|B.1|Peru|2020-06-17	0.0005050060	South America
South America|hCoV-19/Chile/RM-CMM-04917/2020|EPI ISL 468749|B.1.5|Chile|2020-04-29	South America|hCoV-19/Peru/LIM-UPCH-0030/2020|EPI ISL 540930|B.1|Peru|2020-06-17	0.0003702809	South America
South America|hCoV-19/Brazil/RJ-2966/2020|EPI ISL 541367|B.1.1.33|Brazil|2020-04-29	South America|hCoV-19/Peru/LIM-UPCH-0030/2020|EPI ISL 540930|B.1|Peru|2020-06-17	0.0005387213	South America
South America|hCoV-19/Chile/RM-CMM-05015/2020|EPI ISL 468751|B.1|Chile|2020-04-29	South America|hCoV-19/Peru/LIM-UPCH-0030/2020|EPI ISL 540930|B.1|Peru|2020-06-17	0.0003366341	South America
South America|hCoV-19/Brazil/RJ-2950/2020|EPI ISL 541365|B.1.1.33|Brazil|2020-04-29	South America|hCoV-19/Peru/LIM-UPCH-0030/2020|EPI ISL 540930|B.1|Peru|2020-06-17	0.0005387575	South America
South America|hCoV-19/Brazil/SE-6591/2020|EPI ISL 541390|B.1|Brazil|2020-04-29	South America|hCoV-19/Peru/LIM-UPCH-0030/2020|EPI ISL 540930|B.1|Peru|2020-06-17	0.0004729597	South America
South America|hCoV-19/Brazil/SE-6594/2020|EPI ISL 541391|B.1.5|Brazil|2020-04-29	South America|hCoV-19/Peru/LIM-UPCH-0030/2020|EPI ISL 540930|B.1|Peru|2020-06-17	0.0003381981	South America
South America|hCoV-19/Ecuador/30755/2020|EPI ISL 491948|B.1.5|Ecuador|2020-04-29	South America|hCoV-19/Peru/LIM-UPCH-0030/2020|EPI ISL 540930|B.1|Peru|2020-06-17	0.0003098847	South America
South America|hCoV-19/Chile/AT-CMM-00007/2020|EPI ISL 468755|B.1.1|Chile|2020-04-29	South America|hCoV-19/Peru/LIM-UPCH-0030/2020|EPI ISL 540930|B.1|Peru|2020-06-17	0.0004118582	South America
South America|hCoV-19/Chile/AT-CMM-00013/2020|EPI ISL 468753|B.1.5|Chile|2020-04-29	South America|hCoV-19/Peru/LIM-UPCH-0030/2020|EPI ISL 540930|B.1|Peru|2020-06-17	0.0005148353	South America
South America|hCoV-19/Chile/AT-CMM-00006/2020|EPI ISL 468754|B.1.1|Chile|2020-04-29	South America|hCoV-19/Peru/LIM-UPCH-0030/2020|EPI ISL 540930|B.1|Peru|2020-06-17	0.0004500684	South America
South America|hCoV-19/Brazil/RJ-UFRJ-32321/2020|EPI ISL 492041|B.1.1.33|Brazil|2020-04-30	South America|hCoV-19/Peru/LIM-UPCH-0030/2020|EPI ISL 540930|B.1|Peru|2020-06-17	0.0005386846	South America
South America|hCoV-19/Chile/RM-CMM-05230/2020|EPI ISL 468747|B.1.5|Chile|2020-04-30	South America|hCoV-19/Peru/LIM-UPCH-0030/2020|EPI ISL 540930|B.1|Peru|2020-06-17	0.0003365931	South America
South America|hCoV-19/Brazil/RJ-INCA-C197/2020|EPI ISL 513526|B.1.1.33|Brazil|2020-04-30	South America|hCoV-19/Peru/LIM-UPCH-0030/2020|EPI ISL 540930|B.1|Peru|2020-06-17	0.0005049824	South America
South America|hCoV-19/Brazil/RJ-INCA-C183/2020|EPI ISL 513521|B.1.1.33|Brazil|2020-04-30	South America|hCoV-19/Peru/LIM-UPCH-0030/2020|EPI ISL 540930|B.1|Peru|2020-06-17	0.0005723923	South America
South America|hCoV-19/Chile/AT-CMM-00015/2020|EPI ISL 468757|B.1.1|Chile|2020-04-30	South America|hCoV-19/Peru/LIM-UPCH-0030/2020|EPI ISL 540930|B.1|Peru|2020-06-17	0.0004376524	South America
South America|hCoV-19/Brazil/RJ-3021/2020|EPI ISL 541369|B.1.1.33|Brazil|2020-04-30	South America|hCoV-19/Peru/LIM-UPCH-0030/2020|EPI ISL 540930|B.1|Peru|2020-06-17	0.0005049824	South America
South America|hCoV-19/Chile/RM-CMM-05207/2020|EPI ISL 468748|B.1.1|Chile|2020-04-30	South America|hCoV-19/Peru/LIM-UPCH-0030/2020|EPI ISL 540930|B.1|Peru|2020-06-17	0.0005723923	South America
South America|hCoV-19/Brazil/RJ-UFRJ-32317/2020|EPI ISL 492040|B.1.1.33|Brazil|2020-04-30	South America|hCoV-19/Peru/LIM-UPCH-0030/2020|EPI ISL 540930|B.1|Peru|2020-06-17	0.0004713064	South America
South America|hCoV-19/Brazil/RJ-INCA-C202/2020|EPI ISL 513529|B.1|Brazil|2020-04-30	South America|hCoV-19/Peru/LIM-UPCH-0030/2020|EPI ISL 540930|B.1|Peru|2020-06-17	0.0004377204	South America
South America|hCoV-19/Brazil/RJ-INCA-C182/2020|EPI ISL 513520|B.1.1.33|Brazil|2020-04-30	South America|hCoV-19/Peru/LIM-UPCH-0030/2020|EPI ISL 540930|B.1|Peru|2020-06-17	0.0005386849	South America
South America|hCoV-19/Brazil/RJ-INCA-C189/2020|EPI ISL 513523|B.1.1.33|Brazil|2020-04-30	South America|hCoV-19/Peru/LIM-UPCH-0030/2020|EPI ISL 540930|B.1|Peru|2020-06-17	0.0004095696	South America
South America|hCoV-19/Brazil/SP-314/2020|EPI ISL 547570|B.1.1.33|Brazil|2020-04-30	South America|hCoV-19/Peru/LIM-UPCH-0030/2020|EPI ISL 540930|B.1|Peru|2020-06-17	0.0005049995	South America
South America|hCoV-19/Brazil/RJ-INCA-C194/2020|EPI ISL 513525|B.1.1.33|Brazil|2020-04-30	South America|hCoV-19/Peru/LIM-UPCH-0030/2020|EPI ISL 540930|B.1|Peru|2020-06-17	0.0005050124	South America
South America|hCoV-19/Brazil/RJ-INCA-C181/2020|EPI ISL 513519|B.1.1.33|Brazil|2020-04-30	South America|hCoV-19/Peru/LIM-UPCH-0030/2020|EPI ISL 540930|B.1|Peru|2020-06-17	0.0005387031	South America
South America|hCoV-19/Chile/RM-CMM-05426/2020|EPI ISL 468750|B.1.1|Chile|2020-04-30	South America|hCoV-19/Peru/LIM-UPCH-0030/2020|EPI ISL 540930|B.1|Peru|2020-06-17	0.0004376672	South America
South America|hCoV-19/Brazil/RJ-INCA-C187/2020|EPI ISL 513522|B.1.1.33|Brazil|2020-04-30	South America|hCoV-19/Peru/LIM-UPCH-0030/2020|EPI ISL 540930|B.1|Peru|2020-06-17	0.0005399026	South America
South America|hCoV-19/Brazil/RJ-INCA-C201/2020|EPI ISL 513528|B.1.1.33|Brazil|2020-04-30	South America|hCoV-19/Peru/LIM-UPCH-0030/2020|EPI ISL 540930|B.1|Peru|2020-06-17	0.0005425754	South America
South America|hCoV-19/Chile/AT-CMM-00063/2020|EPI ISL 468758|B.1.1|Chile|2020-05-01	South America|hCoV-19/Peru/LIM-UPCH-0030/2020|EPI ISL 540930|B.1|Peru|2020-06-17	0.0004376321	South America
South America|hCoV-19/Brazil/SP-315/2020|EPI ISL 534312|B.1.1.33|Brazil|2020-05-01	South America|hCoV-19/Peru/LIM-UPCH-0030/2020|EPI ISL 540930|B.1|Peru|2020-06-17	0.0007071813	South America
South America|hCoV-19/Peru/CAL-INS-103/2020|EPI ISL 536502|B.1.5|Peru|2020-05-02	South America|hCoV-19/Peru/LIM-UPCH-0030/2020|EPI ISL 540930|B.1|Peru|2020-06-17	0.0003365931	South America
South America|hCoV-19/Brazil/SP-318/2020|EPI ISL 534315|B.1.1.33|Brazil|2020-05-02	South America|hCoV-19/Peru/LIM-UPCH-0030/2020|EPI ISL 540930|B.1|Peru|2020-06-17	0.0006060789	South America
South America|hCoV-19/Peru/CAL-INS-105/2020|EPI ISL 536504|C.14|Peru|2020-05-02	South America|hCoV-19/Peru/LIM-UPCH-0030/2020|EPI ISL 540930|B.1|Peru|2020-06-17	0.0006397942	South America
South America|hCoV-19/Peru/LIM-INS-102/2020|EPI ISL 536501|C.14|Peru|2020-05-02	South America|hCoV-19/Peru/LIM-UPCH-0030/2020|EPI ISL 540930|B.1|Peru|2020-06-17	0.0006397776	South America
South America|hCoV-19/Peru/CAL-INS-104/2020|EPI ISL 536503|C.14|Peru|2020-05-02	South America|hCoV-19/Peru/LIM-UPCH-0030/2020|EPI ISL 540930|B.1|Peru|2020-06-17	0.0007409830	South America
South America|hCoV-19/Ecuador/USFQ-133/2020|EPI ISL 491941|B.1.5|Ecuador|2020-05-02	South America|hCoV-19/Peru/LIM-UPCH-0030/2020|EPI ISL 540930|B.1|Peru|2020-06-17	0.0003703230	South America
South America|hCoV-19/Colombia/AMA-INS-105142/2020|EPI ISL 526950|B.1|Colombia|2020-05-03	South America|hCoV-19/Peru/LIM-UPCH-0030/2020|EPI ISL 540930|B.1|Peru|2020-06-17	0.0005089396	South America
South America|hCoV-19/Peru/LIM-INS-117/2020|EPI ISL 536515|B.1.1|Peru|2020-05-04	South America|hCoV-19/Peru/LIM-UPCH-0030/2020|EPI ISL 540930|B.1|Peru|2020-06-17	0.0005386599	South America
South America|hCoV-19/Peru/LIM-INS-121/2020|EPI ISL 536519|B.1.1.1|Peru|2020-05-04	South America|hCoV-19/Peru/LIM-UPCH-0030/2020|EPI ISL 540930|B.1|Peru|2020-06-17	0.0005723804	South America
South America|hCoV-19/Peru/LIM-INS-110/2020|EPI ISL 536508|B.1.1|Peru|2020-05-04	South America|hCoV-19/Peru/LIM-UPCH-0030/2020|EPI ISL 540930|B.1|Peru|2020-06-17	0.0005050427	South America
South America|hCoV-19/Peru/LIM-INS-111/2020|EPI ISL 536509|C.14|Peru|2020-05-04	South America|hCoV-19/Peru/LIM-UPCH-0030/2020|EPI ISL 540930|B.1|Peru|2020-06-17	0.0006060916	South America
South America|hCoV-19/Peru/LIM-INS-113/2020|EPI ISL 536511|B.1|Peru|2020-05-04	South America|hCoV-19/Peru/LIM-UPCH-0030/2020|EPI ISL 540930|B.1|Peru|2020-06-17	0.0004039654	South America
South America|hCoV-19/Brazil/RJ-INCA-I35/2020|EPI ISL 513576|B.1.1.33|Brazil|2020-05-04	South America|hCoV-19/Peru/LIM-UPCH-0030/2020|EPI ISL 540930|B.1|Peru|2020-06-17	0.0005050060	South America
South America|hCoV-19/Peru/ICA-INS-107/2020|EPI ISL 536505|B.1.1.1|Peru|2020-05-04	South America|hCoV-19/Peru/LIM-UPCH-0030/2020|EPI ISL 540930|B.1|Peru|2020-06-17	0.0005723537	South America
South America|hCoV-19/Brazil/RJ-INCA-I44/2020|EPI ISL 513580|B.1.1|Brazil|2020-05-04	South America|hCoV-19/Peru/LIM-UPCH-0030/2020|EPI ISL 540930|B.1|Peru|2020-06-17	0.0005050085	South America
South America|hCoV-19/Brazil/RJ-INCA-I34/2020|EPI ISL 513575|B.1.1.33|Brazil|2020-05-04	South America|hCoV-19/Peru/LIM-UPCH-0030/2020|EPI ISL 540930|B.1|Peru|2020-06-17	0.0005386850	South America
South America|hCoV-19/Peru/LIM-INS-115/2020|EPI ISL 536513|C.14|Peru|2020-05-04	South America|hCoV-19/Peru/LIM-UPCH-0030/2020|EPI ISL 540930|B.1|Peru|2020-06-17	0.0007409138	South America
South America|hCoV-19/Brazil/RJ-INCA-I37/2020|EPI ISL 513577|B.1.1.33|Brazil|2020-05-04	South America|hCoV-19/Peru/LIM-UPCH-0030/2020|EPI ISL 540930|B.1|Peru|2020-06-17	0.0005386780	South America
South America|hCoV-19/Brazil/RJ-INCA-I30/2020|EPI ISL 513574|B.1.1.33|Brazil|2020-05-04	South America|hCoV-19/Peru/LIM-UPCH-0030/2020|EPI ISL 540930|B.1|Peru|2020-06-17	0.0005050570	South America
South America|hCoV-19/Brazil/RJ-INCA-I43/2020|EPI ISL 513579|B.1.1.33|Brazil|2020-05-04	South America|hCoV-19/Peru/LIM-UPCH-0030/2020|EPI ISL 540930|B.1|Peru|2020-06-17	0.0004716239	South America
South America|hCoV-19/Peru/ICA-INS-109/2020|EPI ISL 536507|B.1.1.1|Peru|2020-05-04	South America|hCoV-19/Peru/LIM-UPCH-0030/2020|EPI ISL 540930|B.1|Peru|2020-06-17	0.0005391346	South America
South America|hCoV-19/Peru/LIM-INS-118/2020|EPI ISL 536516|B.1.1|Peru|2020-05-04	South America|hCoV-19/Peru/LIM-UPCH-0030/2020|EPI ISL 540930|B.1|Peru|2020-06-17	0.0005750131	South America
South America|hCoV-19/Brazil/RJ-INCA-I29/2020|EPI ISL 513573|B.1.1.33|Brazil|2020-05-04	South America|hCoV-19/Peru/LIM-UPCH-0030/2020|EPI ISL 540930|B.1|Peru|2020-06-17	0.0006427172	South America
South America|hCoV-19/Peru/LIM-INS-122/2020|EPI ISL 536520|C.14|Peru|2020-05-05	South America|hCoV-19/Peru/LIM-UPCH-0030/2020|EPI ISL 540930|B.1|Peru|2020-06-17	0.0006061530	South America
South America|hCoV-19/Brazil/RJ-INCA-I54/2020|EPI ISL 513582|B.1.1.33|Brazil|2020-05-05	South America|hCoV-19/Peru/LIM-UPCH-0030/2020|EPI ISL 540930|B.1|Peru|2020-06-17	0.0006060476	South America
South America|hCoV-19/Brazil/RJ-INCA-I51/2020|EPI ISL 513581|B.1.1.33|Brazil|2020-05-05	South America|hCoV-19/Peru/LIM-UPCH-0030/2020|EPI ISL 540930|B.1|Peru|2020-06-17	0.0005049824	South America
South America|hCoV-19/Brazil/MA-IEC-166716/2020|EPI ISL 524789|B.1.1.33|Brazil|2020-05-05	South America|hCoV-19/Peru/LIM-UPCH-0030/2020|EPI ISL 540930|B.1|Peru|2020-06-17	0.0005723655	South America
South America|hCoV-19/Peru/LIM-INS-116/2020|EPI ISL 536514|B.1.1.1|Peru|2020-05-05	South America|hCoV-19/Peru/LIM-UPCH-0030/2020|EPI ISL 540930|B.1|Peru|2020-06-17	0.0006397942	South America
South America|hCoV-19/Brazil/RO-07/2020|EPI ISL 514137|B.1.1.33|Brazil|2020-05-05	South America|hCoV-19/Peru/LIM-UPCH-0030/2020|EPI ISL 540930|B.1|Peru|2020-06-17	0.0005050059	South America
South America|hCoV-19/Brazil/RO-06/2020|EPI ISL 514136|B.1.212|Brazil|2020-05-05	South America|hCoV-19/Peru/LIM-UPCH-0030/2020|EPI ISL 540930|B.1|Peru|2020-06-17	0.0004376093	South America
South America|hCoV-19/Brazil/RJ-INCA-I57/2020|EPI ISL 513583|B.1.1.33|Brazil|2020-05-05	South America|hCoV-19/Peru/LIM-UPCH-0030/2020|EPI ISL 540930|B.1|Peru|2020-06-17	0.0004724675	South America
South America|hCoV-19/Brazil/RO-05/2020|EPI ISL 514135|B.1.1.33|Brazil|2020-05-05	South America|hCoV-19/Peru/LIM-UPCH-0030/2020|EPI ISL 540930|B.1|Peru|2020-06-17	0.0004734482	South America
South America|hCoV-19/Peru/LIM-INS-123/2020|EPI ISL 536521|B.1|Peru|2020-05-06	South America|hCoV-19/Peru/LIM-UPCH-0030/2020|EPI ISL 540930|B.1|Peru|2020-06-17	0.0002692612	South America
South America|hCoV-19/Brazil/SP-259/2020|EPI ISL 524470|B.1.1.33|Brazil|2020-05-06	South America|hCoV-19/Peru/LIM-UPCH-0030/2020|EPI ISL 540930|B.1|Peru|2020-06-17	0.0005386738	South America
South America|hCoV-19/Brazil/PR-LRV-01/2020|EPI ISL 510535|B.1.1.33|Brazil|2020-05-08	South America|hCoV-19/Peru/LIM-UPCH-0030/2020|EPI ISL 540930|B.1|Peru|2020-06-17	0.0005049824	South America
South America|hCoV-19/Brazil/MA-IEC-166867/2020|EPI ISL 524799|B.1.1.33|Brazil|2020-05-08	South America|hCoV-19/Peru/LIM-UPCH-0030/2020|EPI ISL 540930|B.1|Peru|2020-06-17	0.0004713064	South America
South America|hCoV-19/Ecuador/36226/2020|EPI ISL 491953|B.1.1|Ecuador|2020-05-08	South America|hCoV-19/Peru/LIM-UPCH-0030/2020|EPI ISL 540930|B.1|Peru|2020-06-17	0.0005104487	South America
South America|hCoV-19/Ecuador/36192/2020|EPI ISL 491947|B.1.1|Ecuador|2020-05-08	South America|hCoV-19/Peru/LIM-UPCH-0030/2020|EPI ISL 540930|B.1|Peru|2020-06-17	0.0004083015	South America
South America|hCoV-19/Ecuador/36230/2020|EPI ISL 491950|B.1.1|Ecuador|2020-05-08	South America|hCoV-19/Peru/LIM-UPCH-0030/2020|EPI ISL 540930|B.1|Peru|2020-06-17	0.0004454244	South America
South America|hCoV-19/Brazil/RO-03/2020|EPI ISL 514133|B.1.1.33|Brazil|2020-05-11	South America|hCoV-19/Peru/LIM-UPCH-0030/2020|EPI ISL 540930|B.1|Peru|2020-06-17	0.0005723803	South America
South America|hCoV-19/Brazil/RO-04/2020|EPI ISL 514134|B.1.212|Brazil|2020-05-11	South America|hCoV-19/Peru/LIM-UPCH-0030/2020|EPI ISL 540930|B.1|Peru|2020-06-17	0.0004712821	South America
South America|hCoV-19/Brazil/RO-01/2020|EPI ISL 514131|B.1.1.33|Brazil|2020-05-11	South America|hCoV-19/Peru/LIM-UPCH-0030/2020|EPI ISL 540930|B.1|Peru|2020-06-17	0.0006060632	South America
South America|hCoV-19/Brazil/RO-02/2020|EPI ISL 514132|B.1.1.33|Brazil|2020-05-11	South America|hCoV-19/Peru/LIM-UPCH-0030/2020|EPI ISL 540930|B.1|Peru|2020-06-17	0.0005051014	South America
South America|hCoV-19/Colombia/AMA-INS-109363/2020|EPI ISL 526949|B.1|Colombia|2020-05-11	South America|hCoV-19/Peru/LIM-UPCH-0030/2020|EPI ISL 540930|B.1|Peru|2020-06-17	0.0004378031	South America
South America|hCoV-19/Brazil/PA-IEC-166687/2020|EPI ISL 524800|B.1.212|Brazil|2020-05-13	South America|hCoV-19/Peru/LIM-UPCH-0030/2020|EPI ISL 540930|B.1|Peru|2020-06-17	0.0005386459	South America
South America|hCoV-19/Argentina/Heritas HG009/2020|EPI ISL 476568|B.1.3|Argentina|2020-05-14	South America|hCoV-19/Peru/LIM-UPCH-0030/2020|EPI ISL 540930|B.1|Peru|2020-06-17	0.0005386460	South America
South America|hCoV-19/Ecuador/USFQ-112/2020|EPI ISL 471270|B.1.1|Ecuador|2020-05-19	South America|hCoV-19/Peru/LIM-UPCH-0030/2020|EPI ISL 540930|B.1|Peru|2020-06-17	0.0004757805	South America
South America|hCoV-19/Ecuador/USFQ-106/2020|EPI ISL 471271|B.1.1|Ecuador|2020-05-19	South America|hCoV-19/Peru/LIM-UPCH-0030/2020|EPI ISL 540930|B.1|Peru|2020-06-17	0.0004757805	South America
South America|hCoV-19/Uruguay/UY-NYUMC937/2020|EPI ISL 480435|B.1|Uruguay|2020-05-19	South America|hCoV-19/Peru/LIM-UPCH-0030/2020|EPI ISL 540930|B.1|Peru|2020-06-17	0.0003860592	South America
South America|hCoV-19/Ecuador/USFQ-163/2020|EPI ISL 525430|B.1.9|Ecuador|2020-05-20	South America|hCoV-19/Peru/LIM-UPCH-0030/2020|EPI ISL 540930|B.1|Peru|2020-06-17	0.0004712818	South America
South America|hCoV-19/Argentina/Heritas HG019/2020|EPI ISL 476573|B.1.3|Argentina|2020-05-22	South America|hCoV-19/Peru/LIM-UPCH-0030/2020|EPI ISL 540930|B.1|Peru|2020-06-17	0.0006060036	South America
South America|hCoV-19/Brazil/RJ-UFRJ-57437/2020|EPI ISL 492043|B.1.1.33|Brazil|2020-05-25	South America|hCoV-19/Peru/LIM-UPCH-0030/2020|EPI ISL 540930|B.1|Peru|2020-06-17	0.0007071357	South America
South America|hCoV-19/Uruguay/UY-667/2020|EPI ISL 480341|B.1.1.33|Uruguay|2020-05-25	South America|hCoV-19/Peru/LIM-UPCH-0030/2020|EPI ISL 540930|B.1|Peru|2020-06-17	0.0005920933	South America
South America|hCoV-19/Uruguay/UY-652/2020|EPI ISL 480340|B.1.1.33|Uruguay|2020-05-25	South America|hCoV-19/Peru/LIM-UPCH-0030/2020|EPI ISL 540930|B.1|Peru|2020-06-17	0.0005972719	South America
South America|hCoV-19/Uruguay/UY-650/2020|EPI ISL 480338|B.1.1.33|Uruguay|2020-05-25	South America|hCoV-19/Peru/LIM-UPCH-0030/2020|EPI ISL 540930|B.1|Peru|2020-06-17	0.0005736517	South America
South America|hCoV-19/Uruguay/UY-651/2020|EPI ISL 480339|B.1.1.33|Uruguay|2020-05-25	South America|hCoV-19/Peru/LIM-UPCH-0030/2020|EPI ISL 540930|B.1|Peru|2020-06-17	0.0006029698	South America
South America|hCoV-19/Ecuador/51908/2020|EPI ISL 491949|B.1.1|Ecuador|2020-05-26	South America|hCoV-19/Peru/LIM-UPCH-0030/2020|EPI ISL 540930|B.1|Peru|2020-06-17	0.0004423516	South America
South America|hCoV-19/Uruguay/UY-NYUMC939/2020|EPI ISL 480437|B.1|Uruguay|2020-05-26	South America|hCoV-19/Peru/LIM-UPCH-0030/2020|EPI ISL 540930|B.1|Peru|2020-06-17	0.0004174272	South America
South America|hCoV-19/Brazil/RJ-UFRJ-57722/2020|EPI ISL 492045|B.1.1.33|Brazil|2020-05-27	South America|hCoV-19/Peru/LIM-UPCH-0030/2020|EPI ISL 540930|B.1|Peru|2020-06-17	0.0005723923	South America
South America|hCoV-19/Brazil/RJ-UFRJ-57721/2020|EPI ISL 492044|B.1.1.33|Brazil|2020-05-27	South America|hCoV-19/Peru/LIM-UPCH-0030/2020|EPI ISL 540930|B.1|Peru|2020-06-17	0.0006397610	South America
South America|hCoV-19/Ecuador/52389/2020|EPI ISL 491954|B.1.1|Ecuador|2020-05-28	South America|hCoV-19/Peru/LIM-UPCH-0030/2020|EPI ISL 540930|B.1|Peru|2020-06-17	0.0005140232	South America
South America|hCoV-19/Brazil/RJ-UFRJ-58110/2020|EPI ISL 492047|B.1.1.33|Brazil|2020-05-29	South America|hCoV-19/Peru/LIM-UPCH-0030/2020|EPI ISL 540930|B.1|Peru|2020-06-17	0.0006060758	South America
South America|hCoV-19/Brazil/RJ-UFRJ-2517/2020|EPI ISL 492035|B.1.1.33|Brazil|2020-05-29	South America|hCoV-19/Peru/LIM-UPCH-0030/2020|EPI ISL 540930|B.1|Peru|2020-06-17	0.0005723804	South America
South America|hCoV-19/Brazil/RJ-UFRJ-58090/2020|EPI ISL 492046|B.1.1.33|Brazil|2020-05-29	South America|hCoV-19/Peru/LIM-UPCH-0030/2020|EPI ISL 540930|B.1|Peru|2020-06-17	0.0006734650	South America
South America|hCoV-19/Brazil/RJ-UFRJ-58271/2020|EPI ISL 492048|B.1.1.33|Brazil|2020-06-01	South America|hCoV-19/Peru/LIM-UPCH-0030/2020|EPI ISL 540930|B.1|Peru|2020-06-17	0.0005050060	South America
South America|hCoV-19/Ecuador/52438/2020|EPI ISL 491951|B.1.1|Ecuador|2020-06-01	South America|hCoV-19/Peru/LIM-UPCH-0030/2020|EPI ISL 540930|B.1|Peru|2020-06-17	0.0005140098	South America
South America|hCoV-19/Ecuador/USFQ-707/2020|EPI ISL 471269|B.1.1|Ecuador|2020-06-04	South America|hCoV-19/Peru/LIM-UPCH-0030/2020|EPI ISL 540930|B.1|Peru|2020-06-17	0.0004757806	South America
South America|hCoV-19/Brazil/RO-08/2020|EPI ISL 514138|B.1.1.33|Brazil|2020-06-05	South America|hCoV-19/Peru/LIM-UPCH-0030/2020|EPI ISL 540930|B.1|Peru|2020-06-17	0.0005386848	South America
South America|hCoV-19/Peru/LAM-UPCH-0006/2020|EPI ISL 529067|B.3|Peru|2020-06-08	South America|hCoV-19/Peru/LIM-UPCH-0030/2020|EPI ISL 540930|B.1|Peru|2020-06-17	0.0005065235	South America
South America|hCoV-19/Peru/LIM-UPCH-0117/2020|EPI ISL 568514|B.1.1.1|Peru|2020-06-09	South America|hCoV-19/Peru/LIM-UPCH-0030/2020|EPI ISL 540930|B.1|Peru|2020-06-17	0.0006768833	South America
South America|hCoV-19/Peru/UCA-UPCH-0067/2020|EPI ISL 540950|B.1.1|Peru|2020-06-11	South America|hCoV-19/Peru/LIM-UPCH-0030/2020|EPI ISL 540930|B.1|Peru|2020-06-17	0.0005050191	South America
South America|hCoV-19/Ecuador/USFQ-208/2020|EPI ISL 539783|B.1.1|Ecuador|2020-06-15	South America|hCoV-19/Peru/LIM-UPCH-0030/2020|EPI ISL 540930|B.1|Peru|2020-06-17	0.0004713285	South America
South America|hCoV-19/Peru/LIM-UPCH-0029/2020|EPI ISL 540929|B.1.1|Peru|2020-06-15	South America|hCoV-19/Peru/LIM-UPCH-0030/2020|EPI ISL 540930|B.1|Peru|2020-06-17	0.0005059665	South America
South America|hCoV-19/Peru/LIM-UPCH-0114/2020|EPI ISL 540991|B.1.1|Peru|2020-06-15	South America|hCoV-19/Peru/LIM-UPCH-0030/2020|EPI ISL 540930|B.1|Peru|2020-06-17	0.0005441024	South America
South America|hCoV-19/Peru/CAL-UPCH-0097/2020|EPI ISL 540975|C.14|Peru|2020-06-16	South America|hCoV-19/Peru/LIM-UPCH-0030/2020|EPI ISL 540930|B.1|Peru|2020-06-17	0.0007072203	South America
South America|hCoV-19/Brazil/SP-356/2020|EPI ISL 547575|B.1.1|Brazil|2020-06-16	South America|hCoV-19/Peru/LIM-UPCH-0030/2020|EPI ISL 540930|B.1|Peru|2020-06-17	0.0006061043	South America
South America|hCoV-19/Peru/CAL-UPCH-0089/2020|EPI ISL 540967|B.1.1.1|Peru|2020-06-16	South America|hCoV-19/Peru/LIM-UPCH-0030/2020|EPI ISL 540930|B.1|Peru|2020-06-17	0.0006734336	South America
South America|hCoV-19/Peru/ANC-UPCH-0106/2020|EPI ISL 540984|C.14|Peru|2020-06-16	South America|hCoV-19/Peru/LIM-UPCH-0030/2020|EPI ISL 540930|B.1|Peru|2020-06-17	0.0006397942	South America
South America|hCoV-19/Peru/ANC-UPCH-0105/2020|EPI ISL 540983|C.14|Peru|2020-06-16	South America|hCoV-19/Peru/LIM-UPCH-0030/2020|EPI ISL 540930|B.1|Peru|2020-06-17	0.0007072054	South America
South America|hCoV-19/Peru/LIM-UPCH-0038/2020|EPI ISL 529075|C.14|Peru|2020-06-16	South America|hCoV-19/Peru/LIM-UPCH-0030/2020|EPI ISL 540930|B.1|Peru|2020-06-17	0.0006754208	South America
South America|hCoV-19/Peru/LIM-UPCH-0014/2020|EPI ISL 529071|B.1.1.1|Peru|2020-06-16	South America|hCoV-19/Peru/LIM-UPCH-0030/2020|EPI ISL 540930|B.1|Peru|2020-06-17	0.0006755121	South America
South America|hCoV-19/Peru/CAL-UPCH-0053/2020|EPI ISL 540941|B.1.1.1|Peru|2020-06-16	South America|hCoV-19/Peru/LIM-UPCH-0030/2020|EPI ISL 540930|B.1|Peru|2020-06-17	0.0007443861	South America
South America|hCoV-19/Peru/ANC-UPCH-0051/2020|EPI ISL 540940|B.1.1.1|Peru|2020-06-16	South America|hCoV-19/Peru/LIM-UPCH-0030/2020|EPI ISL 540930|B.1|Peru|2020-06-17	0.0006452518	South America
South America|hCoV-19/Peru/LIM-UPCH-0088/2020|EPI ISL 540966|B.1.1|Peru|2020-06-17	South America|hCoV-19/Peru/LIM-UPCH-0030/2020|EPI ISL 540930|B.1|Peru|2020-06-17	0.0005724070	South America
South America|hCoV-19/Peru/LIM-UPCH-0084/2020|EPI ISL 540962|B.1|Peru|2020-06-17	South America|hCoV-19/Peru/LIM-UPCH-0030/2020|EPI ISL 540930|B.1|Peru|2020-06-17	0.0003029193	South America
South America|hCoV-19/Peru/LIM-UPCH-0041/2020|EPI ISL 529077|B.1.1|Peru|2020-06-17	South America|hCoV-19/Peru/LIM-UPCH-0030/2020|EPI ISL 540930|B.1|Peru|2020-06-17	0.0005049955	South America
South America|hCoV-19/Peru/LIM-UPCH-0082/2020|EPI ISL 540960|B.1.1|Peru|2020-06-17	South America|hCoV-19/Peru/LIM-UPCH-0030/2020|EPI ISL 540930|B.1|Peru|2020-06-17	0.0006060759	South America
South America|hCoV-19/Peru/LIM-UPCH-0102/2020|EPI ISL 540980|B.1.1|Peru|2020-06-17	South America|hCoV-19/Peru/LIM-UPCH-0030/2020|EPI ISL 540930|B.1|Peru|2020-06-17	0.0005386850	South America
South America|hCoV-19/Peru/CAL-UPCH-0080/2020|EPI ISL 540958|B.1.1|Peru|2020-06-17	South America|hCoV-19/Peru/LIM-UPCH-0030/2020|EPI ISL 540930|B.1|Peru|2020-06-17	0.0005723655	South America
South America|hCoV-19/Brazil/SP-01/2020|EPI ISL 412964|B.1.5|Brazil|2020-02-25	South America|hCoV-19/Peru/ANC-UPCH-0107/2020|EPI ISL 540985|C.14|Peru|2020-06-17	0.0004713529	South America
South America|hCoV-19/Brazil/SP-02/2020|EPI ISL 413016|B|Brazil|2020-02-28	South America|hCoV-19/Peru/ANC-UPCH-0107/2020|EPI ISL 540985|C.14|Peru|2020-06-17	0.0007746127	South America
South America|hCoV-19/Brazil/SP-06/2020|EPI ISL 414015|B.1.5|Brazil|2020-02-29	South America|hCoV-19/Peru/ANC-UPCH-0107/2020|EPI ISL 540985|C.14|Peru|2020-06-17	0.0004713529	South America
South America|hCoV-19/Brazil/ES-225/2020|EPI ISL 415128|B.40|Brazil|2020-02-29	South America|hCoV-19/Peru/ANC-UPCH-0107/2020|EPI ISL 540985|C.14|Peru|2020-06-17	0.0008083849	South America
South America|hCoV-19/Argentina/PAIS-A0001/2020|EPI ISL 430793|B.1.1|Argentina|2020-03-01	South America|hCoV-19/Peru/ANC-UPCH-0107/2020|EPI ISL 540985|C.14|Peru|2020-06-17	0.0004459474	South America
South America|hCoV-19/Brazil/SP-03/2020|EPI ISL 414014|B.1.1|Brazil|2020-03-02	South America|hCoV-19/Peru/ANC-UPCH-0107/2020|EPI ISL 540985|C.14|Peru|2020-06-17	0.0004039591	South America
South America|hCoV-19/Brazil/SP-11/2020|EPI ISL 416033|B.3|Brazil|2020-03-03	South America|hCoV-19/Peru/ANC-UPCH-0107/2020|EPI ISL 540985|C.14|Peru|2020-06-17	0.0006735033	South America
South America|hCoV-19/Brazil/SP-07/2020|EPI ISL 416028|B.1.1|Brazil|2020-03-03	South America|hCoV-19/Peru/ANC-UPCH-0107/2020|EPI ISL 540985|C.14|Peru|2020-06-17	0.0004039591	South America
South America|hCoV-19/Chile/RM-ISPCH-1/2020|EPI ISL 414579|A.2|Chile|2020-03-03	South America|hCoV-19/Peru/ANC-UPCH-0107/2020|EPI ISL 540985|C.14|Peru|2020-06-17	0.0008420361	South America
South America|hCoV-19/Brazil/SP-09/2020|EPI ISL 416031|B.1.5|Brazil|2020-03-04	South America|hCoV-19/Peru/ANC-UPCH-0107/2020|EPI ISL 540985|C.14|Peru|2020-06-17	0.0004713529	South America
South America|hCoV-19/Brazil/SP-08/2020|EPI ISL 416029|B.1.1|Brazil|2020-03-04	South America|hCoV-19/Peru/ANC-UPCH-0107/2020|EPI ISL 540985|C.14|Peru|2020-06-17	0.0004039591	South America
South America|hCoV-19/Brazil/SP-10/2020|EPI ISL 416032|B|Brazil|2020-03-04	South America|hCoV-19/Peru/ANC-UPCH-0107/2020|EPI ISL 540985|C.14|Peru|2020-06-17	0.0007071906	South America
South America|hCoV-19/Brazil/SP-04/2020|EPI ISL 414017|B.1.1|Brazil|2020-03-04	South America|hCoV-19/Peru/ANC-UPCH-0107/2020|EPI ISL 540985|C.14|Peru|2020-06-17	0.0004039591	South America
South America|hCoV-19/Brazil/SP-12/2020|EPI ISL 416034|B.1.1|Brazil|2020-03-04	South America|hCoV-19/Peru/ANC-UPCH-0107/2020|EPI ISL 540985|C.14|Peru|2020-06-17	0.0004376638	South America
South America|hCoV-19/Brazil/RJ-314/2020|EPI ISL 414045|B.1.5|Brazil|2020-03-04	South America|hCoV-19/Peru/ANC-UPCH-0107/2020|EPI ISL 540985|C.14|Peru|2020-06-17	0.0004713688	South America
South America|hCoV-19/Brazil/BA-312/2020|EPI ISL 415105|B.1.1|Brazil|2020-03-04	South America|hCoV-19/Peru/ANC-UPCH-0107/2020|EPI ISL 540985|C.14|Peru|2020-06-17	0.0004376967	South America
South America|hCoV-19/Brazil/SP-13/2020|EPI ISL 416035|B.1.1|Brazil|2020-03-05	South America|hCoV-19/Peru/ANC-UPCH-0107/2020|EPI ISL 540985|C.14|Peru|2020-06-17	0.0004039591	South America
South America|hCoV-19/Chile/LL-ISPCH-1/2020|EPI ISL 445246|B.1.5|Chile|2020-03-05	South America|hCoV-19/Peru/ANC-UPCH-0107/2020|EPI ISL 540985|C.14|Peru|2020-06-17	0.0004713529	South America
South America|hCoV-19/Chile/RM-ISPCH-2/2020|EPI ISL 414580|B.1.1|Chile|2020-03-05	South America|hCoV-19/Peru/ANC-UPCH-0107/2020|EPI ISL 540985|C.14|Peru|2020-06-17	0.0004039591	South America
South America|hCoV-19/Brazil/RJ-352/2020|EPI ISL 427299|A.2|Brazil|2020-03-05	South America|hCoV-19/Peru/ANC-UPCH-0107/2020|EPI ISL 540985|C.14|Peru|2020-06-17	0.0008757597	South America
South America|hCoV-19/Brazil/BA-510/2020|EPI ISL 427293|B.1.1|Brazil|2020-03-06	South America|hCoV-19/Peru/ANC-UPCH-0107/2020|EPI ISL 540985|C.14|Peru|2020-06-17	0.0004376525	South America
South America|hCoV-19/Chile/RM-MSHS-op2d1/2020|EPI ISL 415658|A.2|Chile|2020-03-06	South America|hCoV-19/Peru/ANC-UPCH-0107/2020|EPI ISL 540985|C.14|Peru|2020-06-17	0.0008420361	South America
South America|hCoV-19/Peru/ARE-INS-026/2020|EPI ISL 491431|B.1|Peru|2020-03-06	South America|hCoV-19/Peru/ANC-UPCH-0107/2020|EPI ISL 540985|C.14|Peru|2020-06-17	0.0005423718	South America
South America|hCoV-19/Chile/RM-ISPCH-3/2020|EPI ISL 445245|A.2|Chile|2020-03-06	South America|hCoV-19/Peru/ANC-UPCH-0107/2020|EPI ISL 540985|C.14|Peru|2020-06-17	0.0008420363	South America
South America|hCoV-19/Colombia/DC-INS-78390/2020|EPI ISL 418262|B.1.1|Colombia|2020-03-06	South America|hCoV-19/Peru/ANC-UPCH-0107/2020|EPI ISL 540985|C.14|Peru|2020-06-17	0.0004159714	South America
South America|hCoV-19/Argentina/C121/2020|EPI ISL 420600|B.1.1|Argentina|2020-03-07	South America|hCoV-19/Peru/ANC-UPCH-0107/2020|EPI ISL 540985|C.14|Peru|2020-06-17	0.0003702876	South America
South America|hCoV-19/Chile/RM-MSHS-op3d1/2020|EPI ISL 415660|A.2|Chile|2020-03-07	South America|hCoV-19/Peru/ANC-UPCH-0107/2020|EPI ISL 540985|C.14|Peru|2020-06-17	0.0008420077	South America
South America|hCoV-19/Peru/ARE-INS-087/2020|EPI ISL 516626|B.1|Peru|2020-03-07	South America|hCoV-19/Peru/ANC-UPCH-0107/2020|EPI ISL 540985|C.14|Peru|2020-06-17	0.0005763100	South America
South America|hCoV-19/Chile/RM-MSHS-op4d1/2020|EPI ISL 415661|A.2|Chile|2020-03-08	South America|hCoV-19/Peru/ANC-UPCH-0107/2020|EPI ISL 540985|C.14|Peru|2020-06-17	0.0008420363	South America
South America|hCoV-19/Chile/RM-ISPCH-4/2020|EPI ISL 445247|A.2|Chile|2020-03-08	South America|hCoV-19/Peru/ANC-UPCH-0107/2020|EPI ISL 540985|C.14|Peru|2020-06-17	0.0009095244	South America
South America|hCoV-19/Brazil/MG-CV4/2020|EPI ISL 429667|B.1.255|Brazil|2020-03-09	South America|hCoV-19/Peru/ANC-UPCH-0107/2020|EPI ISL 540985|C.14|Peru|2020-06-17	0.0005724220	South America
South America|hCoV-19/Chile/RM-ISPCH-6/2020|EPI ISL 445249|B|Chile|2020-03-09	South America|hCoV-19/Peru/ANC-UPCH-0107/2020|EPI ISL 540985|C.14|Peru|2020-06-17	0.0006735314	South America
South America|hCoV-19/Chile/RM-ISPCH-9/2020|EPI ISL 445252|B.1.5|Chile|2020-03-09	South America|hCoV-19/Peru/ANC-UPCH-0107/2020|EPI ISL 540985|C.14|Peru|2020-06-17	0.0005387521	South America
South America|hCoV-19/Chile/RM-ISPCH-7/2020|EPI ISL 445250|B.1.5|Chile|2020-03-09	South America|hCoV-19/Peru/ANC-UPCH-0107/2020|EPI ISL 540985|C.14|Peru|2020-06-17	0.0005050453	South America
South America|hCoV-19/Peru/HUC-INS-008/2020|EPI ISL 489839|B.1.5|Peru|2020-03-09	South America|hCoV-19/Peru/ANC-UPCH-0107/2020|EPI ISL 540985|C.14|Peru|2020-06-17	0.0005084515	South America
South America|hCoV-19/Peru/ICA-INS-012/2020|EPI ISL 489989|B.1.5|Peru|2020-03-09	South America|hCoV-19/Peru/ANC-UPCH-0107/2020|EPI ISL 540985|C.14|Peru|2020-06-17	0.0005423746	South America
South America|hCoV-19/Chile/RM-ISPCH-5/2020|EPI ISL 445248|B.1.5|Chile|2020-03-09	South America|hCoV-19/Peru/ANC-UPCH-0107/2020|EPI ISL 540985|C.14|Peru|2020-06-17	0.0005050624	South America
South America|hCoV-19/Brazil/SP-L12-CD28/2020|EPI ISL 476221|B.1.1.33|Brazil|2020-03-09	South America|hCoV-19/Peru/ANC-UPCH-0107/2020|EPI ISL 540985|C.14|Peru|2020-06-17	0.0004419460	South America
South America|hCoV-19/Ecuador/HEE-01/2020|EPI ISL 417482|B|Ecuador|2020-03-09	South America|hCoV-19/Peru/ANC-UPCH-0107/2020|EPI ISL 540985|C.14|Peru|2020-06-17	0.0006653773	South America
South America|hCoV-19/Chile/RM-ISPCH-8/2020|EPI ISL 445251|B.1.1|Chile|2020-03-10	South America|hCoV-19/Peru/ANC-UPCH-0107/2020|EPI ISL 540985|C.14|Peru|2020-06-17	0.0004713066	South America
South America|hCoV-19/Peru/LIM-010/2020|EPI ISL 415787|B.1.1|Peru|2020-03-10	South America|hCoV-19/Peru/ANC-UPCH-0107/2020|EPI ISL 540985|C.14|Peru|2020-06-17	0.0004376434	South America
South America|hCoV-19/Chile/RM-ISPCH-16/2020|EPI ISL 445259|A.2|Chile|2020-03-10	South America|hCoV-19/Peru/ANC-UPCH-0107/2020|EPI ISL 540985|C.14|Peru|2020-06-17	0.0008420077	South America
South America|hCoV-19/Chile/RM-ISPCH-10/2020|EPI ISL 445253|B.1.255|Chile|2020-03-10	South America|hCoV-19/Peru/ANC-UPCH-0107/2020|EPI ISL 540985|C.14|Peru|2020-06-17	0.0005387382	South America
South America|hCoV-19/Chile/RM-ISPCH-12/2020|EPI ISL 445255|B.1.1.10|Chile|2020-03-10	South America|hCoV-19/Peru/ANC-UPCH-0107/2020|EPI ISL 540985|C.14|Peru|2020-06-17	0.0004713187	South America
South America|hCoV-19/Brazil/SC-769/2020|EPI ISL 427306|B.1|Brazil|2020-03-10	South America|hCoV-19/Peru/ANC-UPCH-0107/2020|EPI ISL 540985|C.14|Peru|2020-06-17	0.0005387382	South America
South America|hCoV-19/Brazil/SC-766/2020|EPI ISL 427305|B.6|Brazil|2020-03-10	South America|hCoV-19/Peru/ANC-UPCH-0107/2020|EPI ISL 540985|C.14|Peru|2020-06-17	0.0008083095	South America
South America|hCoV-19/Peru/LIM-INS-016/2020|EPI ISL 490315|B.1.1|Peru|2020-03-10	South America|hCoV-19/Peru/ANC-UPCH-0107/2020|EPI ISL 540985|C.14|Peru|2020-06-17	0.0004406153	South America
South America|hCoV-19/Chile/RM-ISPCH-13/2020|EPI ISL 445256|B.1.1|Chile|2020-03-10	South America|hCoV-19/Peru/ANC-UPCH-0107/2020|EPI ISL 540985|C.14|Peru|2020-06-17	0.0004713823	South America
South America|hCoV-19/Chile/RM-ISPCH-18/2020|EPI ISL 445261|B.1.5|Chile|2020-03-11	South America|hCoV-19/Peru/ANC-UPCH-0107/2020|EPI ISL 540985|C.14|Peru|2020-06-17	0.0005387521	South America
South America|hCoV-19/Peru/LIM-INS-160/2020|EPI ISL 536553|B.1.5|Peru|2020-03-11	South America|hCoV-19/Peru/ANC-UPCH-0107/2020|EPI ISL 540985|C.14|Peru|2020-06-17	0.0007072934	South America
South America|hCoV-19/Chile/BI-ISPCH-3/2020|EPI ISL 445332|B.1.5|Chile|2020-03-11	South America|hCoV-19/Peru/ANC-UPCH-0107/2020|EPI ISL 540985|C.14|Peru|2020-06-17	0.0005724368	South America
South America|hCoV-19/Chile/RM-ISPCH-22/2020|EPI ISL 445265|B.1.5|Chile|2020-03-11	South America|hCoV-19/Peru/ANC-UPCH-0107/2020|EPI ISL 540985|C.14|Peru|2020-06-17	0.0005050453	South America
South America|hCoV-19/Brazil/RJ-477/2020|EPI ISL 427300|B.1.1|Brazil|2020-03-11	South America|hCoV-19/Peru/ANC-UPCH-0107/2020|EPI ISL 540985|C.14|Peru|2020-06-17	0.0004039695	South America
South America|hCoV-19/Chile/RM-ISPCH-19/2020|EPI ISL 445262|B.1.5|Chile|2020-03-11	South America|hCoV-19/Peru/ANC-UPCH-0107/2020|EPI ISL 540985|C.14|Peru|2020-06-17	0.0005050558	South America
South America|hCoV-19/Brazil/RJ-477i/2020|EPI ISL 427301|B.1.1|Brazil|2020-03-11	South America|hCoV-19/Peru/ANC-UPCH-0107/2020|EPI ISL 540985|C.14|Peru|2020-06-17	0.0004039695	South America
South America|hCoV-19/Peru/LIM-INS-011/2020|EPI ISL 489988|A.2|Peru|2020-03-11	South America|hCoV-19/Peru/ANC-UPCH-0107/2020|EPI ISL 540985|C.14|Peru|2020-06-17	0.0008476885	South America
South America|hCoV-19/Peru/LIM-INS-015/2020|EPI ISL 490209|B.1.5|Peru|2020-03-11	South America|hCoV-19/Peru/ANC-UPCH-0107/2020|EPI ISL 540985|C.14|Peru|2020-06-17	0.0006781103	South America
South America|hCoV-19/Peru/LIM-INS-006/2020|EPI ISL 489838|B.1.1|Peru|2020-03-11	South America|hCoV-19/Peru/ANC-UPCH-0107/2020|EPI ISL 540985|C.14|Peru|2020-06-17	0.0004066830	South America
South America|hCoV-19/Chile/RM-ISPCH-15/2020|EPI ISL 445258|A.2|Chile|2020-03-11	South America|hCoV-19/Peru/ANC-UPCH-0107/2020|EPI ISL 540985|C.14|Peru|2020-06-17	0.0008420363	South America
South America|hCoV-19/Chile/RM-ISPCH-17/2020|EPI ISL 445260|A.2|Chile|2020-03-11	South America|hCoV-19/Peru/ANC-UPCH-0107/2020|EPI ISL 540985|C.14|Peru|2020-06-17	0.0009094394	South America
South America|hCoV-19/Chile/RM-ISPCH-20/2020|EPI ISL 445263|B.1.5|Chile|2020-03-11	South America|hCoV-19/Peru/ANC-UPCH-0107/2020|EPI ISL 540985|C.14|Peru|2020-06-17	0.0005050793	South America
South America|hCoV-19/Brazil/MG-CV12/2020|EPI ISL 429674|B.1|Brazil|2020-03-11	South America|hCoV-19/Peru/ANC-UPCH-0107/2020|EPI ISL 540985|C.14|Peru|2020-06-17	0.0006370507	South America
South America|hCoV-19/Chile/BI-ISPCH-2/2020|EPI ISL 445331|B.1.1|Chile|2020-03-12	South America|hCoV-19/Peru/ANC-UPCH-0107/2020|EPI ISL 540985|C.14|Peru|2020-06-17	0.0004039693	South America
South America|hCoV-19/Chile/BI-ISPCH-2-2/2020|EPI ISL 445333|B.1.5|Chile|2020-03-12	South America|hCoV-19/Peru/ANC-UPCH-0107/2020|EPI ISL 540985|C.14|Peru|2020-06-17	0.0005387269	South America
South America|hCoV-19/Chile/RM-ISPCH-21/2020|EPI ISL 445264|B.1.1.10|Chile|2020-03-12	South America|hCoV-19/Peru/ANC-UPCH-0107/2020|EPI ISL 540985|C.14|Peru|2020-06-17	0.0004713187	South America
South America|hCoV-19/Brazil/SE-6535/2020|EPI ISL 541375|B.1.5|Brazil|2020-03-12	South America|hCoV-19/Peru/ANC-UPCH-0107/2020|EPI ISL 540985|C.14|Peru|2020-06-17	0.0005387521	South America
South America|hCoV-19/Brazil/SC-770/2020|EPI ISL 541370|B.1.1.33|Brazil|2020-03-12	South America|hCoV-19/Peru/ANC-UPCH-0107/2020|EPI ISL 540985|C.14|Peru|2020-06-17	0.0004713346	South America
South America|hCoV-19/Chile/ML-CMM-25343/2020|EPI ISL 459863|A|Chile|2020-03-12	South America|hCoV-19/Peru/ANC-UPCH-0107/2020|EPI ISL 540985|C.14|Peru|2020-06-17	0.0006735138	South America
South America|hCoV-19/Colombia/DC-INS-79190/2020|EPI ISL 456120|B.1.5|Colombia|2020-03-12	South America|hCoV-19/Peru/ANC-UPCH-0107/2020|EPI ISL 540985|C.14|Peru|2020-06-17	0.0005424706	South America
South America|hCoV-19/Brazil/UN-HIAE-SP03/2020|EPI ISL 486427|B.1.1.33|Brazil|2020-03-13	South America|hCoV-19/Peru/ANC-UPCH-0107/2020|EPI ISL 540985|C.14|Peru|2020-06-17	0.0005386599	South America
South America|hCoV-19/Peru/LIM-INS-150/2020|EPI ISL 536545|B|Peru|2020-03-13	South America|hCoV-19/Peru/ANC-UPCH-0107/2020|EPI ISL 540985|C.14|Peru|2020-06-17	0.0007409175	South America
South America|hCoV-19/Chile/BI-ISPCH-1/2020|EPI ISL 445271|B.1.1|Chile|2020-03-13	South America|hCoV-19/Peru/ANC-UPCH-0107/2020|EPI ISL 540985|C.14|Peru|2020-06-17	0.0004039695	South America
South America|hCoV-19/Aruba/AW-RIVM-10101/2020|EPI ISL 547445|B.40|Aruba|2020-03-13	South America|hCoV-19/Peru/ANC-UPCH-0107/2020|EPI ISL 540985|C.14|Peru|2020-06-17	0.0008083305	South America
South America|hCoV-19/Brazil/MG-CV6/2020|EPI ISL 429669|B.1|Brazil|2020-03-13	South America|hCoV-19/Peru/ANC-UPCH-0107/2020|EPI ISL 540985|C.14|Peru|2020-06-17	0.0005724220	South America
South America|hCoV-19/Brazil/DF-615i/2020|EPI ISL 427294|B.1.1.33|Brazil|2020-03-13	South America|hCoV-19/Peru/ANC-UPCH-0107/2020|EPI ISL 540985|C.14|Peru|2020-06-17	0.0004376320	South America
South America|hCoV-19/Brazil/SC-771/2020|EPI ISL 541371|B.1.5|Brazil|2020-03-13	South America|hCoV-19/Peru/ANC-UPCH-0107/2020|EPI ISL 540985|C.14|Peru|2020-06-17	0.0005053174	South America
South America|hCoV-19/Peru/LAM-INS-073/2020|EPI ISL 523994|B.1.1|Peru|2020-03-13	South America|hCoV-19/Peru/ANC-UPCH-0107/2020|EPI ISL 540985|C.14|Peru|2020-06-17	0.0004744847	South America
South America|hCoV-19/Peru/CAJ-INS-061/2020|EPI ISL 517770|B.1.1.1|Peru|2020-03-13	South America|hCoV-19/Peru/ANC-UPCH-0107/2020|EPI ISL 540985|C.14|Peru|2020-06-17	0.0002033062	South America
South America|hCoV-19/Brazil/DF-0001/2020|EPI ISL 426580|B.1.1|Brazil|2020-03-13	South America|hCoV-19/Peru/ANC-UPCH-0107/2020|EPI ISL 540985|C.14|Peru|2020-06-17	0.0004063388	South America
South America|hCoV-19/Brazil/GO-0207/2020|EPI ISL 470574|B.40|Brazil|2020-03-13	South America|hCoV-19/Peru/ANC-UPCH-0107/2020|EPI ISL 540985|C.14|Peru|2020-06-17	0.0007876559	South America
South America|hCoV-19/Brazil/MG-CV8/2020|EPI ISL 429671|B.1.1|Brazil|2020-03-13	South America|hCoV-19/Peru/ANC-UPCH-0107/2020|EPI ISL 540985|C.14|Peru|2020-06-17	0.0005864364	South America
South America|hCoV-19/Chile/MA-ISPCH-1/2020|EPI ISL 445268|B.1.98|Chile|2020-03-14	South America|hCoV-19/Peru/ANC-UPCH-0107/2020|EPI ISL 540985|C.14|Peru|2020-06-17	0.0005050321	South America
South America|hCoV-19/Brazil/RN-IEC-162277/2020|EPI ISL 524798|B.1.1.33|Brazil|2020-03-14	South America|hCoV-19/Peru/ANC-UPCH-0107/2020|EPI ISL 540985|C.14|Peru|2020-06-17	0.0004376320	South America
South America|hCoV-19/Peru/LIM-INS-159/2020|EPI ISL 536552|B.1.1|Peru|2020-03-14	South America|hCoV-19/Peru/ANC-UPCH-0107/2020|EPI ISL 540985|C.14|Peru|2020-06-17	0.0003702876	South America
South America|hCoV-19/Peru/LIM-INS-147/2020|EPI ISL 536542|B.1.1|Peru|2020-03-14	South America|hCoV-19/Peru/ANC-UPCH-0107/2020|EPI ISL 540985|C.14|Peru|2020-06-17	0.0004376320	South America
South America|hCoV-19/Chile/RM-CMM-23741/2020|EPI ISL 468752|B.1.1.33|Chile|2020-03-14	South America|hCoV-19/Peru/ANC-UPCH-0107/2020|EPI ISL 540985|C.14|Peru|2020-06-17	0.0004376320	South America
South America|hCoV-19/Chile/AR-ISPCH-1/2020|EPI ISL 445270|B.1.1|Chile|2020-03-14	South America|hCoV-19/Peru/ANC-UPCH-0107/2020|EPI ISL 540985|C.14|Peru|2020-06-17	0.0004376638	South America
South America|hCoV-19/Chile/VS-ISPCH-2/2020|EPI ISL 445285|B.1.255|Chile|2020-03-14	South America|hCoV-19/Peru/ANC-UPCH-0107/2020|EPI ISL 540985|C.14|Peru|2020-06-17	0.0005387563	South America
South America|hCoV-19/Chile/RM-ISPCH-24/2020|EPI ISL 445303|B|Chile|2020-03-14	South America|hCoV-19/Peru/ANC-UPCH-0107/2020|EPI ISL 540985|C.14|Peru|2020-06-17	0.0007409674	South America
South America|hCoV-19/Colombia/ATL-INS-79743/2020|EPI ISL 456145|B.1.5|Colombia|2020-03-14	South America|hCoV-19/Peru/ANC-UPCH-0107/2020|EPI ISL 540985|C.14|Peru|2020-06-17	0.0005100242	South America
South America|hCoV-19/Brazil/MG-0211/2020|EPI ISL 470578|B.1.1|Brazil|2020-03-14	South America|hCoV-19/Peru/ANC-UPCH-0107/2020|EPI ISL 540985|C.14|Peru|2020-06-17	0.0004149645	South America
South America|hCoV-19/Colombia/VAC-INS-79773/2020|EPI ISL 456134|B.1.5|Colombia|2020-03-14	South America|hCoV-19/Peru/ANC-UPCH-0107/2020|EPI ISL 540985|C.14|Peru|2020-06-17	0.0005200123	South America
South America|hCoV-19/Colombia/VAC-INS-79779/2020|EPI ISL 456135|B.1.5|Colombia|2020-03-14	South America|hCoV-19/Peru/ANC-UPCH-0107/2020|EPI ISL 540985|C.14|Peru|2020-06-17	0.0005207886	South America
South America|hCoV-19/Brazil/MG-0212/2020|EPI ISL 470579|B.1.5|Brazil|2020-03-14	South America|hCoV-19/Peru/ANC-UPCH-0107/2020|EPI ISL 540985|C.14|Peru|2020-06-17	0.0004599422	South America
South America|hCoV-19/Brazil/CE-L10-CD171/2020|EPI ISL 476184|B.1.5|Brazil|2020-03-14	South America|hCoV-19/Peru/ANC-UPCH-0107/2020|EPI ISL 540985|C.14|Peru|2020-06-17	0.0005344856	South America
South America|hCoV-19/Colombia/VAC-INS-79929/2020|EPI ISL 456136|B.1|Colombia|2020-03-14	South America|hCoV-19/Peru/ANC-UPCH-0107/2020|EPI ISL 540985|C.14|Peru|2020-06-17	0.0006006378	South America
South America|hCoV-19/Chile/BI-CMM-25338/2020|EPI ISL 468760|B.1.1|Chile|2020-03-15	South America|hCoV-19/Peru/ANC-UPCH-0107/2020|EPI ISL 540985|C.14|Peru|2020-06-17	0.0004039697	South America
South America|hCoV-19/Chile/LI-ISPCH-3/2020|EPI ISL 445275|B.1.1|Chile|2020-03-15	South America|hCoV-19/Peru/ANC-UPCH-0107/2020|EPI ISL 540985|C.14|Peru|2020-06-17	0.0004376638	South America
South America|hCoV-19/Colombia/VAC-INS-79965/2020|EPI ISL 456150|B.1.5|Colombia|2020-03-15	South America|hCoV-19/Peru/ANC-UPCH-0107/2020|EPI ISL 540985|C.14|Peru|2020-06-17	0.0005724368	South America
South America|hCoV-19/Chile/RM-CMM-27991/2020|EPI ISL 459857|B.1.5|Chile|2020-03-15	South America|hCoV-19/Peru/ANC-UPCH-0107/2020|EPI ISL 540985|C.14|Peru|2020-06-17	0.0005050453	South America
South America|hCoV-19/Chile/LI-ISPCH-2/2020|EPI ISL 445274|B|Chile|2020-03-15	South America|hCoV-19/Peru/ANC-UPCH-0107/2020|EPI ISL 540985|C.14|Peru|2020-06-17	0.0006398455	South America
South America|hCoV-19/Chile/LI-ISPCH-4/2020|EPI ISL 445276|B.1.1|Chile|2020-03-15	South America|hCoV-19/Peru/ANC-UPCH-0107/2020|EPI ISL 540985|C.14|Peru|2020-06-17	0.0004376786	South America
South America|hCoV-19/Chile/MA-ISPCH-2/2020|EPI ISL 445269|B.1.98|Chile|2020-03-15	South America|hCoV-19/Peru/ANC-UPCH-0107/2020|EPI ISL 540985|C.14|Peru|2020-06-17	0.0005050492	South America
South America|hCoV-19/Chile/VS-ISPCH-1/2020|EPI ISL 445272|B.1.5|Chile|2020-03-15	South America|hCoV-19/Peru/ANC-UPCH-0107/2020|EPI ISL 540985|C.14|Peru|2020-06-17	0.0005050492	South America
South America|hCoV-19/Colombia/SAN-INS-80123/2020|EPI ISL 456149|B.1.1|Colombia|2020-03-15	South America|hCoV-19/Peru/ANC-UPCH-0107/2020|EPI ISL 540985|C.14|Peru|2020-06-17	0.0004041359	South America
South America|hCoV-19/Brazil/RJ-MD63-1b/2020|EPI ISL 528638|B.1.1.33|Brazil|2020-03-16	South America|hCoV-19/Peru/ANC-UPCH-0107/2020|EPI ISL 540985|C.14|Peru|2020-06-17	0.0004376320	South America
South America|hCoV-19/Chile/LI-ISPCH-1/2020|EPI ISL 445273|B.1.5|Chile|2020-03-16	South America|hCoV-19/Peru/ANC-UPCH-0107/2020|EPI ISL 540985|C.14|Peru|2020-06-17	0.0005724368	South America
South America|hCoV-19/Chile/LI-ISPCH-5/2020|EPI ISL 445277|B.1.1|Chile|2020-03-16	South America|hCoV-19/Peru/ANC-UPCH-0107/2020|EPI ISL 540985|C.14|Peru|2020-06-17	0.0004376638	South America
South America|hCoV-19/Chile/RM-ISPCH-26/2020|EPI ISL 445305|B.1|Chile|2020-03-16	South America|hCoV-19/Peru/ANC-UPCH-0107/2020|EPI ISL 540985|C.14|Peru|2020-06-17	0.0006061230	South America
South America|hCoV-19/Chile/RM-ISPCH-28/2020|EPI ISL 445307|B.1|Chile|2020-03-16	South America|hCoV-19/Peru/ANC-UPCH-0107/2020|EPI ISL 540985|C.14|Peru|2020-06-17	0.0005724368	South America
South America|hCoV-19/Chile/LI-ISPCH-6/2020|EPI ISL 445278|B.1.5|Chile|2020-03-16	South America|hCoV-19/Peru/ANC-UPCH-0107/2020|EPI ISL 540985|C.14|Peru|2020-06-17	0.0005387269	South America
South America|hCoV-19/Brazil/RJ-MD63-1a/2020|EPI ISL 528637|B.1.1.33|Brazil|2020-03-16	South America|hCoV-19/Peru/ANC-UPCH-0107/2020|EPI ISL 540985|C.14|Peru|2020-06-17	0.0005050191	South America
South America|hCoV-19/Peru/LIM-INS-143/2020|EPI ISL 536538|B.1.1.1|Peru|2020-03-16	South America|hCoV-19/Peru/ANC-UPCH-0107/2020|EPI ISL 540985|C.14|Peru|2020-06-17	0.0003029554	South America
South America|hCoV-19/Brazil/MG-CV21/2020|EPI ISL 429681|B.1|Brazil|2020-03-16	South America|hCoV-19/Peru/ANC-UPCH-0107/2020|EPI ISL 540985|C.14|Peru|2020-06-17	0.0005724220	South America
South America|hCoV-19/Chile/RM-ISPCH-30/2020|EPI ISL 445309|B.1.5|Chile|2020-03-16	South America|hCoV-19/Peru/ANC-UPCH-0107/2020|EPI ISL 540985|C.14|Peru|2020-06-17	0.0005050453	South America
South America|hCoV-19/Brazil/AM-02/2020|EPI ISL 417034|A.2|Brazil|2020-03-16	South America|hCoV-19/Peru/ANC-UPCH-0107/2020|EPI ISL 540985|C.14|Peru|2020-06-17	0.0009094087	South America
South America|hCoV-19/Brazil/MG-CV16/2020|EPI ISL 429676|B.1.1|Brazil|2020-03-16	South America|hCoV-19/Peru/ANC-UPCH-0107/2020|EPI ISL 540985|C.14|Peru|2020-06-17	0.0005064106	South America
South America|hCoV-19/Peru/LAM-INS-071/2020|EPI ISL 523954|B.1.1.1|Peru|2020-03-16	South America|hCoV-19/Peru/ANC-UPCH-0107/2020|EPI ISL 540985|C.14|Peru|2020-06-17	0.0002369662	South America
South America|hCoV-19/Peru/ANC-INS-066/2020|EPI ISL 516987|B.1.1.1|Peru|2020-03-16	South America|hCoV-19/Peru/ANC-UPCH-0107/2020|EPI ISL 540985|C.14|Peru|2020-06-17	0.0002371990	South America
South America|hCoV-19/Chile/RM-ISPCH-29/2020|EPI ISL 445308|B.1.5|Chile|2020-03-16	South America|hCoV-19/Peru/ANC-UPCH-0107/2020|EPI ISL 540985|C.14|Peru|2020-06-17	0.0005050624	South America
South America|hCoV-19/Brazil/PR-5619/2020|EPI ISL 541342|B.1|Brazil|2020-03-16	South America|hCoV-19/Peru/ANC-UPCH-0107/2020|EPI ISL 540985|C.14|Peru|2020-06-17	0.0005724606	South America
South America|hCoV-19/Colombia/RIS-INS-80245/2020|EPI ISL 456155|B.1.5|Colombia|2020-03-16	South America|hCoV-19/Peru/ANC-UPCH-0107/2020|EPI ISL 540985|C.14|Peru|2020-06-17	0.0005725525	South America
South America|hCoV-19/Colombia/VAC-INS-79943/2020|EPI ISL 456138|B.1.5|Colombia|2020-03-16	South America|hCoV-19/Peru/ANC-UPCH-0107/2020|EPI ISL 540985|C.14|Peru|2020-06-17	0.0005751745	South America
South America|hCoV-19/Colombia/BOL-INS-80191/2020|EPI ISL 456122|B.1|Colombia|2020-03-16	South America|hCoV-19/Peru/ANC-UPCH-0107/2020|EPI ISL 540985|C.14|Peru|2020-06-17	0.0005517022	South America
South America|hCoV-19/Peru/LIM-INS-141/2020|EPI ISL 536536|B|Peru|2020-03-16	South America|hCoV-19/Peru/ANC-UPCH-0107/2020|EPI ISL 540985|C.14|Peru|2020-06-17	0.0007248095	South America
South America|hCoV-19/Brazil/RJ-L10-CD158/2020|EPI ISL 476180|B.1.1.33|Brazil|2020-03-16	South America|hCoV-19/Peru/ANC-UPCH-0107/2020|EPI ISL 540985|C.14|Peru|2020-06-17	0.0004210088	South America
South America|hCoV-19/Brazil/RJ-L10-CD154/2020|EPI ISL 476178|B.1.1.33|Brazil|2020-03-16	South America|hCoV-19/Peru/ANC-UPCH-0107/2020|EPI ISL 540985|C.14|Peru|2020-06-17	0.0004600464	South America
South America|hCoV-19/Brazil/RS-L11-CD180/2020|EPI ISL 476192|B.1.1.33|Brazil|2020-03-16	South America|hCoV-19/Peru/ANC-UPCH-0107/2020|EPI ISL 540985|C.14|Peru|2020-06-17	0.0003892328	South America
South America|hCoV-19/Brazil/MG-CV19/2020|EPI ISL 429679|B.1.1|Brazil|2020-03-16	South America|hCoV-19/Peru/ANC-UPCH-0107/2020|EPI ISL 540985|C.14|Peru|2020-06-17	0.0005351904	South America
South America|hCoV-19/Chile/MA-ISPCH-3/2020|EPI ISL 445280|B.1.98|Chile|2020-03-17	South America|hCoV-19/Peru/ANC-UPCH-0107/2020|EPI ISL 540985|C.14|Peru|2020-06-17	0.0005050316	South America
South America|hCoV-19/Brazil/MG-CV31/2020|EPI ISL 429687|B.1|Brazil|2020-03-17	South America|hCoV-19/Peru/ANC-UPCH-0107/2020|EPI ISL 540985|C.14|Peru|2020-06-17	0.0006061796	South America
South America|hCoV-19/Chile/RM-CMM-26639/2020|EPI ISL 459858|A.2|Chile|2020-03-17	South America|hCoV-19/Peru/ANC-UPCH-0107/2020|EPI ISL 540985|C.14|Peru|2020-06-17	0.0009094323	South America
South America|hCoV-19/Chile/RM-ISPCH-35/2020|EPI ISL 445314|B.1|Chile|2020-03-17	South America|hCoV-19/Peru/ANC-UPCH-0107/2020|EPI ISL 540985|C.14|Peru|2020-06-17	0.0005387521	South America
South America|hCoV-19/Peru/LIM-INS-138/2020|EPI ISL 536533|B.1.1|Peru|2020-03-17	South America|hCoV-19/Peru/ANC-UPCH-0107/2020|EPI ISL 540985|C.14|Peru|2020-06-17	0.0004039591	South America
South America|hCoV-19/Brazil/MG-CV32/2020|EPI ISL 429688|B.1.1|Brazil|2020-03-17	South America|hCoV-19/Peru/ANC-UPCH-0107/2020|EPI ISL 540985|C.14|Peru|2020-06-17	0.0004713505	South America
South America|hCoV-19/Peru/LIM-INS-139/2020|EPI ISL 536534|B.1.1|Peru|2020-03-17	South America|hCoV-19/Peru/ANC-UPCH-0107/2020|EPI ISL 540985|C.14|Peru|2020-06-17	0.0004039695	South America
South America|hCoV-19/Chile/RM-ISPCH-38/2020|EPI ISL 445317|B.1.1|Chile|2020-03-17	South America|hCoV-19/Peru/ANC-UPCH-0107/2020|EPI ISL 540985|C.14|Peru|2020-06-17	0.0003702876	South America
South America|hCoV-19/Brazil/AP-IEC-161167/2020|EPI ISL 450873|B.1.1.33|Brazil|2020-03-17	South America|hCoV-19/Peru/ANC-UPCH-0107/2020|EPI ISL 540985|C.14|Peru|2020-06-17	0.0004376320	South America
South America|hCoV-19/Chile/RM-ISPCH-41/2020|EPI ISL 445320|B.1.5|Chile|2020-03-17	South America|hCoV-19/Peru/ANC-UPCH-0107/2020|EPI ISL 540985|C.14|Peru|2020-06-17	0.0005050453	South America
South America|hCoV-19/Aruba/AW-RIVM-10113/2020|EPI ISL 547446|B.1|Aruba|2020-03-17	South America|hCoV-19/Peru/ANC-UPCH-0107/2020|EPI ISL 540985|C.14|Peru|2020-06-17	0.0005724220	South America
South America|hCoV-19/Brazil/PR-5618/2020|EPI ISL 541341|B.1|Brazil|2020-03-17	South America|hCoV-19/Peru/ANC-UPCH-0107/2020|EPI ISL 540985|C.14|Peru|2020-06-17	0.0005724680	South America
South America|hCoV-19/Brazil/PR-5617/2020|EPI ISL 541340|B.1|Brazil|2020-03-17	South America|hCoV-19/Peru/ANC-UPCH-0107/2020|EPI ISL 540985|C.14|Peru|2020-06-17	0.0006061592	South America
South America|hCoV-19/Peru/JUN-INS-074/2020|EPI ISL 524471|B.1.255|Peru|2020-03-17	South America|hCoV-19/Peru/ANC-UPCH-0107/2020|EPI ISL 540985|C.14|Peru|2020-06-17	0.0005762829	South America
South America|hCoV-19/Chile/RM-ISPCH-32/2020|EPI ISL 445311|B.1.5|Chile|2020-03-17	South America|hCoV-19/Peru/ANC-UPCH-0107/2020|EPI ISL 540985|C.14|Peru|2020-06-17	0.0005050493	South America
South America|hCoV-19/Chile/RM-CMM-25669/2020|EPI ISL 459862|B.1.5|Chile|2020-03-17	South America|hCoV-19/Peru/ANC-UPCH-0107/2020|EPI ISL 540985|C.14|Peru|2020-06-17	0.0004713688	South America
South America|hCoV-19/Chile/RM-ISPCH-42/2020|EPI ISL 445321|B.1.1|Chile|2020-03-17	South America|hCoV-19/Peru/ANC-UPCH-0107/2020|EPI ISL 540985|C.14|Peru|2020-06-17	0.0003703001	South America
South America|hCoV-19/Chile/RM-ISPCH-34/2020|EPI ISL 445313|B.1.5|Chile|2020-03-17	South America|hCoV-19/Peru/ANC-UPCH-0107/2020|EPI ISL 540985|C.14|Peru|2020-06-17	0.0005387451	South America
South America|hCoV-19/Chile/BI-ISPCH-1-2/2020|EPI ISL 445281|B.1.1|Chile|2020-03-17	South America|hCoV-19/Peru/ANC-UPCH-0107/2020|EPI ISL 540985|C.14|Peru|2020-06-17	0.0004039831	South America
South America|hCoV-19/Chile/RM-ISPCH-33/2020|EPI ISL 445312|B.1.5|Chile|2020-03-17	South America|hCoV-19/Peru/ANC-UPCH-0107/2020|EPI ISL 540985|C.14|Peru|2020-06-17	0.0005050623	South America
South America|hCoV-19/Peru/LIM-INS-148/2020|EPI ISL 536543|B.1.8|Peru|2020-03-17	South America|hCoV-19/Peru/ANC-UPCH-0107/2020|EPI ISL 540985|C.14|Peru|2020-06-17	0.0005055218	South America
South America|hCoV-19/Peru/LIM-INS-136/2020|EPI ISL 536531|B.1|Peru|2020-03-17	South America|hCoV-19/Peru/ANC-UPCH-0107/2020|EPI ISL 540985|C.14|Peru|2020-06-17	0.0006081911	South America
South America|hCoV-19/Uruguay/UY-NYUMC850/2020|EPI ISL 457946|A.2|Uruguay|2020-03-17	South America|hCoV-19/Peru/ANC-UPCH-0107/2020|EPI ISL 540985|C.14|Peru|2020-06-17	0.0009188317	South America
South America|hCoV-19/Peru/LIM-INS-149/2020|EPI ISL 536544|B.1.5|Peru|2020-03-17	South America|hCoV-19/Peru/ANC-UPCH-0107/2020|EPI ISL 540985|C.14|Peru|2020-06-17	0.0005760591	South America
South America|hCoV-19/Brazil/MG-CV26/2020|EPI ISL 429684|B.1.1|Brazil|2020-03-17	South America|hCoV-19/Peru/ANC-UPCH-0107/2020|EPI ISL 540985|C.14|Peru|2020-06-17	0.0005462381	South America
South America|hCoV-19/Colombia/VAC-INS-81251/2020|EPI ISL 456139|B.1.1|Colombia|2020-03-17	South America|hCoV-19/Peru/ANC-UPCH-0107/2020|EPI ISL 540985|C.14|Peru|2020-06-17	0.0003764965	South America
South America|hCoV-19/Colombia/ANT-INS-80370/2020|EPI ISL 456118|B.1.5|Colombia|2020-03-17	South America|hCoV-19/Peru/ANC-UPCH-0107/2020|EPI ISL 540985|C.14|Peru|2020-06-17	0.0005184306	South America
South America|hCoV-19/Brazil/MG-CV33/2020|EPI ISL 429689|B.1.1|Brazil|2020-03-17	South America|hCoV-19/Peru/ANC-UPCH-0107/2020|EPI ISL 540985|C.14|Peru|2020-06-17	0.0004531432	South America
South America|hCoV-19/Brazil/SP-L11-CD185-2/2020|EPI ISL 476196|B.1|Brazil|2020-03-17	South America|hCoV-19/Peru/ANC-UPCH-0107/2020|EPI ISL 540985|C.14|Peru|2020-06-17	0.0004993503	South America
South America|hCoV-19/Brazil/MG-0214/2020|EPI ISL 470580|B.1.1.33|Brazil|2020-03-17	South America|hCoV-19/Peru/ANC-UPCH-0107/2020|EPI ISL 540985|C.14|Peru|2020-06-17	0.0005275096	South America
South America|hCoV-19/Colombia/CAU-INS-80705/2020|EPI ISL 456124|B.1|Colombia|2020-03-17	South America|hCoV-19/Peru/ANC-UPCH-0107/2020|EPI ISL 540985|C.14|Peru|2020-06-17	0.0006012029	South America
South America|hCoV-19/Aruba/AW-RIVM-10114/2020|EPI ISL 547447|B.1|Aruba|2020-03-18	South America|hCoV-19/Peru/ANC-UPCH-0107/2020|EPI ISL 540985|C.14|Peru|2020-06-17	0.0005387380	South America
South America|hCoV-19/Chile/RM-ISPCH-65/2020|EPI ISL 445361|B.1.1|Chile|2020-03-18	South America|hCoV-19/Peru/ANC-UPCH-0107/2020|EPI ISL 540985|C.14|Peru|2020-06-17	0.0004039591	South America
South America|hCoV-19/Peru/LIM-INS-145/2020|EPI ISL 536540|A.2|Peru|2020-03-18	South America|hCoV-19/Peru/ANC-UPCH-0107/2020|EPI ISL 540985|C.14|Peru|2020-06-17	0.0008757075	South America
South America|hCoV-19/Peru/LIM-INS-130/2020|EPI ISL 536527|B.1.1.1|Peru|2020-03-18	South America|hCoV-19/Peru/ANC-UPCH-0107/2020|EPI ISL 540985|C.14|Peru|2020-06-17	0.0002356105	South America
South America|hCoV-19/Brazil/SP02cc/2020|EPI ISL 450506|B|Brazil|2020-03-18	South America|hCoV-19/Peru/ANC-UPCH-0107/2020|EPI ISL 540985|C.14|Peru|2020-06-17	0.0008083472	South America
South America|hCoV-19/Argentina/C1374/2020|EPI ISL 420599|B.1.255|Argentina|2020-03-18	South America|hCoV-19/Peru/ANC-UPCH-0107/2020|EPI ISL 540985|C.14|Peru|2020-06-17	0.0006061073	South America
South America|hCoV-19/Brazil/AC-IEC-162535/2020|EPI ISL 458139|B.1.1.33|Brazil|2020-03-18	South America|hCoV-19/Peru/ANC-UPCH-0107/2020|EPI ISL 540985|C.14|Peru|2020-06-17	0.0005050061	South America
South America|hCoV-19/Brazil/SP-624/2020|EPI ISL 515527|B.1.1.33|Brazil|2020-03-18	South America|hCoV-19/Peru/ANC-UPCH-0107/2020|EPI ISL 540985|C.14|Peru|2020-06-17	0.0004376320	South America
South America|hCoV-19/Peru/LIM-INS-161/2020|EPI ISL 536554|B.1.1|Peru|2020-03-18	South America|hCoV-19/Peru/ANC-UPCH-0107/2020|EPI ISL 540985|C.14|Peru|2020-06-17	0.0004376638	South America
South America|hCoV-19/Peru/ARE-INS-072/2020|EPI ISL 523979|B.1.1|Peru|2020-03-18	South America|hCoV-19/Peru/ANC-UPCH-0107/2020|EPI ISL 540985|C.14|Peru|2020-06-17	0.0004066936	South America
South America|hCoV-19/Peru/LIM-INS-158/2020|EPI ISL 536551|B.1.5|Peru|2020-03-18	South America|hCoV-19/Peru/ANC-UPCH-0107/2020|EPI ISL 540985|C.14|Peru|2020-06-17	0.0005387633	South America
South America|hCoV-19/Colombia/RIS-INS-81402/2020|EPI ISL 497736|B.1|Colombia|2020-03-18	South America|hCoV-19/Peru/ANC-UPCH-0107/2020|EPI ISL 540985|C.14|Peru|2020-06-17	0.0005387744	South America
South America|hCoV-19/Peru/LIM-INS-144/2020|EPI ISL 536539|A.2|Peru|2020-03-18	South America|hCoV-19/Peru/ANC-UPCH-0107/2020|EPI ISL 540985|C.14|Peru|2020-06-17	0.0008765341	South America
South America|hCoV-19/Colombia/NSA-INS-80656/2020|EPI ISL 456126|B.1.5|Colombia|2020-03-18	South America|hCoV-19/Peru/ANC-UPCH-0107/2020|EPI ISL 540985|C.14|Peru|2020-06-17	0.0005420848	South America
South America|hCoV-19/Peru/JUN-INS-153/2020|EPI ISL 536546|B.1.5|Peru|2020-03-18	South America|hCoV-19/Peru/ANC-UPCH-0107/2020|EPI ISL 540985|C.14|Peru|2020-06-17	0.0008235396	South America
South America|hCoV-19/Brazil/SC-0243/2020|EPI ISL 470652|B.1.1|Brazil|2020-03-18	South America|hCoV-19/Peru/ANC-UPCH-0107/2020|EPI ISL 540985|C.14|Peru|2020-06-17	0.0004149357	South America
South America|hCoV-19/Brazil/GO-0208/2020|EPI ISL 470575|B.1.22|Brazil|2020-03-18	South America|hCoV-19/Peru/ANC-UPCH-0107/2020|EPI ISL 540985|C.14|Peru|2020-06-17	0.0005587136	South America
South America|hCoV-19/Peru/LIM-INS-157/2020|EPI ISL 536550|B.1.1|Peru|2020-03-19	South America|hCoV-19/Peru/ANC-UPCH-0107/2020|EPI ISL 540985|C.14|Peru|2020-06-17	0.0004039695	South America
South America|hCoV-19/Chile/MA-ISPCH-5/2020|EPI ISL 445283|B.1|Chile|2020-03-19	South America|hCoV-19/Peru/ANC-UPCH-0107/2020|EPI ISL 540985|C.14|Peru|2020-06-17	0.0005387382	South America
South America|hCoV-19/Peru/LIM-INS-155/2020|EPI ISL 536548|B.1.255|Peru|2020-03-19	South America|hCoV-19/Peru/ANC-UPCH-0107/2020|EPI ISL 540985|C.14|Peru|2020-06-17	0.0005387382	South America
South America|hCoV-19/Chile/VS-ISPCH-3/2020|EPI ISL 445286|B.1|Chile|2020-03-19	South America|hCoV-19/Peru/ANC-UPCH-0107/2020|EPI ISL 540985|C.14|Peru|2020-06-17	0.0005724220	South America
South America|hCoV-19/Colombia/VAC-INS-82320/2020|EPI ISL 456151|B.1|Colombia|2020-03-19	South America|hCoV-19/Peru/ANC-UPCH-0107/2020|EPI ISL 540985|C.14|Peru|2020-06-17	0.0005387382	South America
South America|hCoV-19/Peru/JUN-UPCH-0118/2020|EPI ISL 568515|B.1.255|Peru|2020-03-19	South America|hCoV-19/Peru/ANC-UPCH-0107/2020|EPI ISL 540985|C.14|Peru|2020-06-17	0.0005724220	South America
South America|hCoV-19/Brazil/RJ-LVM161-2/2020|EPI ISL 528539|A.2|Brazil|2020-03-19	South America|hCoV-19/Peru/ANC-UPCH-0107/2020|EPI ISL 540985|C.14|Peru|2020-06-17	0.0008757302	South America
South America|hCoV-19/Chile/MA-ISPCH-4/2020|EPI ISL 445282|B.1.5|Chile|2020-03-19	South America|hCoV-19/Peru/ANC-UPCH-0107/2020|EPI ISL 540985|C.14|Peru|2020-06-17	0.0005050322	South America
South America|hCoV-19/Brazil/PB-IEC-161853/2020|EPI ISL 524801|B.1.5|Brazil|2020-03-19	South America|hCoV-19/Peru/ANC-UPCH-0107/2020|EPI ISL 540985|C.14|Peru|2020-06-17	0.0005724220	South America
South America|hCoV-19/Chile/RM-ISPCH-45/2020|EPI ISL 445324|B.1.5|Chile|2020-03-19	South America|hCoV-19/Peru/ANC-UPCH-0107/2020|EPI ISL 540985|C.14|Peru|2020-06-17	0.0005050453	South America
South America|hCoV-19/Brazil/SE-6536/2020|EPI ISL 541376|B.1.1.33|Brazil|2020-03-19	South America|hCoV-19/Peru/ANC-UPCH-0107/2020|EPI ISL 540985|C.14|Peru|2020-06-17	0.0004713065	South America
South America|hCoV-19/Brazil/SE-6533/2020|EPI ISL 541374|B.1.1|Brazil|2020-03-19	South America|hCoV-19/Peru/ANC-UPCH-0107/2020|EPI ISL 540985|C.14|Peru|2020-06-17	0.0004376434	South America
South America|hCoV-19/Chile/RM-ISPCH-36/2020|EPI ISL 445315|B.1.1|Chile|2020-03-19	South America|hCoV-19/Peru/ANC-UPCH-0107/2020|EPI ISL 540985|C.14|Peru|2020-06-17	0.0004039831	South America
South America|hCoV-19/Chile/RM-ISPCH-39/2020|EPI ISL 445318|B|Chile|2020-03-19	South America|hCoV-19/Peru/ANC-UPCH-0107/2020|EPI ISL 540985|C.14|Peru|2020-06-17	0.0007409424	South America
South America|hCoV-19/Peru/LIM-INS-162/2020|EPI ISL 536555|B.1.1|Peru|2020-03-19	South America|hCoV-19/Peru/ANC-UPCH-0107/2020|EPI ISL 540985|C.14|Peru|2020-06-17	0.0004400724	South America
South America|hCoV-19/Chile/VS-CMM-28875/2020|EPI ISL 459864|B.1.1|Chile|2020-03-19	South America|hCoV-19/Peru/ANC-UPCH-0107/2020|EPI ISL 540985|C.14|Peru|2020-06-17	0.0003397460	South America
South America|hCoV-19/Brazil/SP-L7-CD67/2020|EPI ISL 476435|B.1.1.33|Brazil|2020-03-19	South America|hCoV-19/Peru/ANC-UPCH-0107/2020|EPI ISL 540985|C.14|Peru|2020-06-17	0.0004759520	South America
South America|hCoV-19/Peru/JUN-INS-154/2020|EPI ISL 536547|B.1|Peru|2020-03-19	South America|hCoV-19/Peru/ANC-UPCH-0107/2020|EPI ISL 540985|C.14|Peru|2020-06-17	0.0004770799	South America
South America|hCoV-19/Brazil/MG-0215/2020|EPI ISL 470581|B.1|Brazil|2020-03-19	South America|hCoV-19/Peru/ANC-UPCH-0107/2020|EPI ISL 540985|C.14|Peru|2020-06-17	0.0006506094	South America
South America|hCoV-19/Brazil/MG-0216/2020|EPI ISL 470582|B.1.1.33|Brazil|2020-03-19	South America|hCoV-19/Peru/ANC-UPCH-0107/2020|EPI ISL 540985|C.14|Peru|2020-06-17	0.0005135388	South America
South America|hCoV-19/Brazil/SP-L7-CD76/2020|EPI ISL 476443|B.1|Brazil|2020-03-19	South America|hCoV-19/Peru/ANC-UPCH-0107/2020|EPI ISL 540985|C.14|Peru|2020-06-17	0.0005824500	South America
South America|hCoV-19/Uruguay/UY-10/2020|EPI ISL 429257|B.31|Uruguay|2020-03-19	South America|hCoV-19/Peru/ANC-UPCH-0107/2020|EPI ISL 540985|C.14|Peru|2020-06-17	0.0009685646	South America
South America|hCoV-19/Brazil/PI-0239/2020|EPI ISL 470613|B.1.1.33|Brazil|2020-03-19	South America|hCoV-19/Peru/ANC-UPCH-0107/2020|EPI ISL 540985|C.14|Peru|2020-06-17	0.0004495557	South America
South America|hCoV-19/Brazil/SP-L11-CD200/2020|EPI ISL 476201|B.1.1.33|Brazil|2020-03-19	South America|hCoV-19/Peru/ANC-UPCH-0107/2020|EPI ISL 540985|C.14|Peru|2020-06-17	0.0004210089	South America
South America|hCoV-19/Brazil/SP-L9-CD122/2020|EPI ISL 476472|B.1.255|Brazil|2020-03-19	South America|hCoV-19/Peru/ANC-UPCH-0107/2020|EPI ISL 540985|C.14|Peru|2020-06-17	0.0005632558	South America
South America|hCoV-19/Colombia/VAC-INS-82307/2020|EPI ISL 456143|B.1|Colombia|2020-03-19	South America|hCoV-19/Peru/ANC-UPCH-0107/2020|EPI ISL 540985|C.14|Peru|2020-06-17	0.0005617528	South America
South America|hCoV-19/Brazil/RS-L10-CD175/2020|EPI ISL 476188|B.1.1.33|Brazil|2020-03-19	South America|hCoV-19/Peru/ANC-UPCH-0107/2020|EPI ISL 540985|C.14|Peru|2020-06-17	0.0003922588	South America
South America|hCoV-19/Chile/VS-ISPCH-4/2020|EPI ISL 445287|B.1.5|Chile|2020-03-19	South America|hCoV-19/Peru/ANC-UPCH-0107/2020|EPI ISL 540985|C.14|Peru|2020-06-17	0.0004713678	South America
South America|hCoV-19/Aruba/AW-RIVM-10115/2020|EPI ISL 547448|B.1|Aruba|2020-03-20	South America|hCoV-19/Peru/ANC-UPCH-0107/2020|EPI ISL 540985|C.14|Peru|2020-06-17	0.0005724488	South America
South America|hCoV-19/Brazil/PA-IEC-161548/2020|EPI ISL 450874|B.1.1.33|Brazil|2020-03-20	South America|hCoV-19/Peru/ANC-UPCH-0107/2020|EPI ISL 540985|C.14|Peru|2020-06-17	0.0004376320	South America
South America|hCoV-19/Peru/ARE-INS-164/2020|EPI ISL 536557|B.1.5|Peru|2020-03-20	South America|hCoV-19/Peru/ANC-UPCH-0107/2020|EPI ISL 540985|C.14|Peru|2020-06-17	0.0005051983	South America
South America|hCoV-19/Peru/LIM-UPCH-0011/2020|EPI ISL 529068|B.1.1.1|Peru|2020-03-20	South America|hCoV-19/Peru/ANC-UPCH-0107/2020|EPI ISL 540985|C.14|Peru|2020-06-17	0.0003703395	South America
South America|hCoV-19/Colombia/ANT-INS-82457/2020|EPI ISL 456146|B.1.5|Colombia|2020-03-20	South America|hCoV-19/Peru/ANC-UPCH-0107/2020|EPI ISL 540985|C.14|Peru|2020-06-17	0.0005050453	South America
South America|hCoV-19/Peru/ARE-INS-165/2020|EPI ISL 536558|B.1|Peru|2020-03-20	South America|hCoV-19/Peru/ANC-UPCH-0107/2020|EPI ISL 540985|C.14|Peru|2020-06-17	0.0005724220	South America
South America|hCoV-19/Chile/RM-ISPCH-69/2020|EPI ISL 445365|B.1|Chile|2020-03-20	South America|hCoV-19/Peru/ANC-UPCH-0107/2020|EPI ISL 540985|C.14|Peru|2020-06-17	0.0005387382	South America
South America|hCoV-19/Chile/MA-ISPCH-7/2020|EPI ISL 445288|B.1|Chile|2020-03-20	South America|hCoV-19/Peru/ANC-UPCH-0107/2020|EPI ISL 540985|C.14|Peru|2020-06-17	0.0005724368	South America
South America|hCoV-19/Peru/LIM-INS-156/2020|EPI ISL 536549|B.1.5|Peru|2020-03-20	South America|hCoV-19/Peru/ANC-UPCH-0107/2020|EPI ISL 540985|C.14|Peru|2020-06-17	0.0005050453	South America
South America|hCoV-19/Peru/ICA-INS-166/2020|EPI ISL 536559|B.1.1|Peru|2020-03-20	South America|hCoV-19/Peru/ANC-UPCH-0107/2020|EPI ISL 540985|C.14|Peru|2020-06-17	0.0004376638	South America
South America|hCoV-19/Peru/ARE-UPCH-0111/2020|EPI ISL 540988|B.1|Peru|2020-03-20	South America|hCoV-19/Peru/ANC-UPCH-0107/2020|EPI ISL 540985|C.14|Peru|2020-06-17	0.0005724220	South America
South America|hCoV-19/Brazil/RJ-763/2020|EPI ISL 427302|B.1.1.33|Brazil|2020-03-20	South America|hCoV-19/Peru/ANC-UPCH-0107/2020|EPI ISL 540985|C.14|Peru|2020-06-17	0.0004376320	South America
South America|hCoV-19/Brazil/SE-6530/2020|EPI ISL 541373|B.1.1|Brazil|2020-03-20	South America|hCoV-19/Peru/ANC-UPCH-0107/2020|EPI ISL 540985|C.14|Peru|2020-06-17	0.0004376321	South America
South America|hCoV-19/Brazil/MG-CV42/2020|EPI ISL 429695|B.1|Brazil|2020-03-20	South America|hCoV-19/Peru/ANC-UPCH-0107/2020|EPI ISL 540985|C.14|Peru|2020-06-17	0.0005062147	South America
South America|hCoV-19/Peru/ARE-UPCH-0110/2020|EPI ISL 540987|B.1.5|Peru|2020-03-20	South America|hCoV-19/Peru/ANC-UPCH-0107/2020|EPI ISL 540985|C.14|Peru|2020-06-17	0.0005051984	South America
South America|hCoV-19/Colombia/MAG-INS-81035/2020|EPI ISL 456125|B.1.255|Colombia|2020-03-20	South America|hCoV-19/Peru/ANC-UPCH-0107/2020|EPI ISL 540985|C.14|Peru|2020-06-17	0.0005783015	South America
South America|hCoV-19/Brazil/MG-0217/2020|EPI ISL 470583|B.1.1.33|Brazil|2020-03-20	South America|hCoV-19/Peru/ANC-UPCH-0107/2020|EPI ISL 540985|C.14|Peru|2020-06-17	0.0004542829	South America
South America|hCoV-19/Chile/RM-ISPCH-47/2020|EPI ISL 445326|B.1.5|Chile|2020-03-21	South America|hCoV-19/Peru/ANC-UPCH-0107/2020|EPI ISL 540985|C.14|Peru|2020-06-17	0.0005387266	South America
South America|hCoV-19/Chile/MA-ISPCH-14/2020|EPI ISL 445295|B.1.98|Chile|2020-03-21	South America|hCoV-19/Peru/ANC-UPCH-0107/2020|EPI ISL 540985|C.14|Peru|2020-06-17	0.0005050322	South America
South America|hCoV-19/Chile/RM-ISPCH-71/2020|EPI ISL 445367|B.1.1.33|Chile|2020-03-21	South America|hCoV-19/Peru/ANC-UPCH-0107/2020|EPI ISL 540985|C.14|Peru|2020-06-17	0.0004713285	South America
South America|hCoV-19/Peru/LIM-UPCH-0119/2020|EPI ISL 568516|B.1.1|Peru|2020-03-21	South America|hCoV-19/Peru/ANC-UPCH-0107/2020|EPI ISL 540985|C.14|Peru|2020-06-17	0.0004039695	South America
South America|hCoV-19/Chile/RM-ISPCH-23/2020|EPI ISL 445302|B.1.1|Chile|2020-03-21	South America|hCoV-19/Peru/ANC-UPCH-0107/2020|EPI ISL 540985|C.14|Peru|2020-06-17	0.0003702876	South America
South America|hCoV-19/Chile/MA-ISPCH-9/2020|EPI ISL 445290|B.1|Chile|2020-03-21	South America|hCoV-19/Peru/ANC-UPCH-0107/2020|EPI ISL 540985|C.14|Peru|2020-06-17	0.0005387382	South America
South America|hCoV-19/Chile/RM-ISPCH-48/2020|EPI ISL 445327|B.1.5|Chile|2020-03-21	South America|hCoV-19/Peru/ANC-UPCH-0107/2020|EPI ISL 540985|C.14|Peru|2020-06-17	0.0005723953	South America
South America|hCoV-19/Chile/RM-ISPCH-70/2020|EPI ISL 445366|B.1.5|Chile|2020-03-21	South America|hCoV-19/Peru/ANC-UPCH-0107/2020|EPI ISL 540985|C.14|Peru|2020-06-17	0.0005050453	South America
South America|hCoV-19/Chile/MA-ISPCH-13/2020|EPI ISL 445294|B.1|Chile|2020-03-21	South America|hCoV-19/Peru/ANC-UPCH-0107/2020|EPI ISL 540985|C.14|Peru|2020-06-17	0.0005387563	South America
South America|hCoV-19/Chile/MA-ISPCH-10/2020|EPI ISL 445291|B.1|Chile|2020-03-21	South America|hCoV-19/Peru/ANC-UPCH-0107/2020|EPI ISL 540985|C.14|Peru|2020-06-17	0.0005387744	South America
South America|hCoV-19/Brazil/CE-L12-CD224/2020|EPI ISL 476218|B.1.5|Brazil|2020-03-21	South America|hCoV-19/Peru/ANC-UPCH-0107/2020|EPI ISL 540985|C.14|Peru|2020-06-17	0.0006053633	South America
South America|hCoV-19/Chile/RM-ISPCH-59/2020|EPI ISL 445355|B.1.5|Chile|2020-03-22	South America|hCoV-19/Peru/ANC-UPCH-0107/2020|EPI ISL 540985|C.14|Peru|2020-06-17	0.0005387515	South America
South America|hCoV-19/Chile/MA-ISPCH-11/2020|EPI ISL 445292|B.1|Chile|2020-03-22	South America|hCoV-19/Peru/ANC-UPCH-0107/2020|EPI ISL 540985|C.14|Peru|2020-06-17	0.0005724368	South America
South America|hCoV-19/Argentina/C3013/2020|EPI ISL 420598|B.1.220|Argentina|2020-03-22	South America|hCoV-19/Peru/ANC-UPCH-0107/2020|EPI ISL 540985|C.14|Peru|2020-06-17	0.0005723952	South America
South America|hCoV-19/Brazil/SP-144/2020|EPI ISL 468310|B.1.1.33|Brazil|2020-03-22	South America|hCoV-19/Peru/ANC-UPCH-0107/2020|EPI ISL 540985|C.14|Peru|2020-06-17	0.0004713187	South America
South America|hCoV-19/Peru/LIM-INS-168/2020|EPI ISL 536561|A.2|Peru|2020-03-22	South America|hCoV-19/Peru/ANC-UPCH-0107/2020|EPI ISL 540985|C.14|Peru|2020-06-17	0.0008757075	South America
South America|hCoV-19/Chile/MA-ISPCH-15/2020|EPI ISL 445299|B.1|Chile|2020-03-22	South America|hCoV-19/Peru/ANC-UPCH-0107/2020|EPI ISL 540985|C.14|Peru|2020-06-17	0.0005724220	South America
South America|hCoV-19/Aruba/AW-RIVM-10122/2020|EPI ISL 547449|B.40|Aruba|2020-03-22	South America|hCoV-19/Peru/ANC-UPCH-0107/2020|EPI ISL 540985|C.14|Peru|2020-06-17	0.0008083305	South America
South America|hCoV-19/Brazil/DF-891/2020|EPI ISL 427298|B.1.1.33|Brazil|2020-03-22	South America|hCoV-19/Peru/ANC-UPCH-0107/2020|EPI ISL 540985|C.14|Peru|2020-06-17	0.0004376320	South America
South America|hCoV-19/Colombia/BOL-INS-84730/2020|EPI ISL 497738|B.1|Colombia|2020-03-22	South America|hCoV-19/Peru/ANC-UPCH-0107/2020|EPI ISL 540985|C.14|Peru|2020-06-17	0.0005051172	South America
South America|hCoV-19/Colombia/DC-INS-84861/2020|EPI ISL 456116|B.1.5|Colombia|2020-03-22	South America|hCoV-19/Peru/ANC-UPCH-0107/2020|EPI ISL 540985|C.14|Peru|2020-06-17	0.0005185745	South America
South America|hCoV-19/Brazil/MG-CV49/2020|EPI ISL 429702|B.1.5|Brazil|2020-03-22	South America|hCoV-19/Peru/ANC-UPCH-0107/2020|EPI ISL 540985|C.14|Peru|2020-06-17	0.0005558526	South America
South America|hCoV-19/Brazil/SP-L7-CD63/2020|EPI ISL 476432|B.1.255|Brazil|2020-03-22	South America|hCoV-19/Peru/ANC-UPCH-0107/2020|EPI ISL 540985|C.14|Peru|2020-06-17	0.0005704433	South America
South America|hCoV-19/Brazil/SP-602/2020|EPI ISL 515526|B.1.1|Brazil|2020-03-23	South America|hCoV-19/Peru/ANC-UPCH-0107/2020|EPI ISL 540985|C.14|Peru|2020-06-17	0.0004376517	South America
South America|hCoV-19/Peru/LAL-UPCH-0109/2020|EPI ISL 540986|B.1.1|Peru|2020-03-23	South America|hCoV-19/Peru/ANC-UPCH-0107/2020|EPI ISL 540985|C.14|Peru|2020-06-17	0.0004713285	South America
South America|hCoV-19/Brazil/SP-279/2020|EPI ISL 527858|B.1.1.33|Brazil|2020-03-23	South America|hCoV-19/Peru/ANC-UPCH-0107/2020|EPI ISL 540985|C.14|Peru|2020-06-17	0.0005050061	South America
South America|hCoV-19/Brazil/RJ-DCVN01/2020|EPI ISL 483065|B.1.3|Brazil|2020-03-23	South America|hCoV-19/Peru/ANC-UPCH-0107/2020|EPI ISL 540985|C.14|Peru|2020-06-17	0.0006735315	South America
South America|hCoV-19/Brazil/DF-861/2020|EPI ISL 427296|B.1.1.33|Brazil|2020-03-23	South America|hCoV-19/Peru/ANC-UPCH-0107/2020|EPI ISL 540985|C.14|Peru|2020-06-17	0.0004713065	South America
South America|hCoV-19/Brazil/DF-862/2020|EPI ISL 427297|B.1.1.33|Brazil|2020-03-23	South America|hCoV-19/Peru/ANC-UPCH-0107/2020|EPI ISL 540985|C.14|Peru|2020-06-17	0.0004376320	South America
South America|hCoV-19/Chile/LI-ISPCH-9/2020|EPI ISL 445300|B.1.1|Chile|2020-03-23	South America|hCoV-19/Peru/ANC-UPCH-0107/2020|EPI ISL 540985|C.14|Peru|2020-06-17	0.0004039727	South America
South America|hCoV-19/Chile/RM-ISPCH-51/2020|EPI ISL 445330|B.1|Chile|2020-03-23	South America|hCoV-19/Peru/ANC-UPCH-0107/2020|EPI ISL 540985|C.14|Peru|2020-06-17	0.0005387563	South America
South America|hCoV-19/Chile/RM-ISPCH-50/2020|EPI ISL 445329|B|Chile|2020-03-23	South America|hCoV-19/Peru/ANC-UPCH-0107/2020|EPI ISL 540985|C.14|Peru|2020-06-17	0.0006735818	South America
South America|hCoV-19/Chile/LI-ISPCH-8/2020|EPI ISL 445298|B.1.1|Chile|2020-03-23	South America|hCoV-19/Peru/ANC-UPCH-0107/2020|EPI ISL 540985|C.14|Peru|2020-06-17	0.0004376933	South America
South America|hCoV-19/Colombia/CES-INS-87973/2020|EPI ISL 498153|B.1.255|Colombia|2020-03-23	South America|hCoV-19/Peru/ANC-UPCH-0107/2020|EPI ISL 540985|C.14|Peru|2020-06-17	0.0005387744	South America
South America|hCoV-19/Colombia/QUI-INS-85082/2020|EPI ISL 497744|B|Colombia|2020-03-23	South America|hCoV-19/Peru/ANC-UPCH-0107/2020|EPI ISL 540985|C.14|Peru|2020-06-17	0.0004714322	South America
South America|hCoV-19/Uruguay/UY-NYUMC857/2020|EPI ISL 457953|B.1.1.33|Uruguay|2020-03-23	South America|hCoV-19/Peru/ANC-UPCH-0107/2020|EPI ISL 540985|C.14|Peru|2020-06-17	0.0004432867	South America
South America|hCoV-19/Peru/CAL-INS-137/2020|EPI ISL 536532|B.1.1.1|Peru|2020-03-23	South America|hCoV-19/Peru/ANC-UPCH-0107/2020|EPI ISL 540985|C.14|Peru|2020-06-17	0.0003397969	South America
South America|hCoV-19/Brazil/MG-0218/2020|EPI ISL 470584|B.1.1.33|Brazil|2020-03-23	South America|hCoV-19/Peru/ANC-UPCH-0107/2020|EPI ISL 540985|C.14|Peru|2020-06-17	0.0004450466	South America
South America|hCoV-19/Brazil/RJ-0247/2020|EPI ISL 470615|B.1.1.33|Brazil|2020-03-23	South America|hCoV-19/Peru/ANC-UPCH-0107/2020|EPI ISL 540985|C.14|Peru|2020-06-17	0.0005147720	South America
South America|hCoV-19/Brazil/SP-L9-CD137/2020|EPI ISL 476484|B.1.1.33|Brazil|2020-03-23	South America|hCoV-19/Peru/ANC-UPCH-0107/2020|EPI ISL 540985|C.14|Peru|2020-06-17	0.0005235708	South America
South America|hCoV-19/Brazil/SP-L7-CD70/2020|EPI ISL 476437|B.1.255|Brazil|2020-03-23	South America|hCoV-19/Peru/ANC-UPCH-0107/2020|EPI ISL 540985|C.14|Peru|2020-06-17	0.0005590257	South America
South America|hCoV-19/Brazil/SP-L8-CD101/2020|EPI ISL 476450|B.1.1.33|Brazil|2020-03-23	South America|hCoV-19/Peru/ANC-UPCH-0107/2020|EPI ISL 540985|C.14|Peru|2020-06-17	0.0004227695	South America
South America|hCoV-19/Brazil/CE-L11-CD196/2020|EPI ISL 476200|B.1.212|Brazil|2020-03-23	South America|hCoV-19/Peru/ANC-UPCH-0107/2020|EPI ISL 540985|C.14|Peru|2020-06-17	0.0005694811	South America
South America|hCoV-19/Brazil/MA-IEC-162157/2020|EPI ISL 524797|B.1.1.33|Brazil|2020-03-24	South America|hCoV-19/Peru/ANC-UPCH-0107/2020|EPI ISL 540985|C.14|Peru|2020-06-17	0.0004376314	South America
South America|hCoV-19/Brazil/SP-165/2020|EPI ISL 523963|B.1|Brazil|2020-03-24	South America|hCoV-19/Peru/ANC-UPCH-0107/2020|EPI ISL 540985|C.14|Peru|2020-06-17	0.0005387382	South America
South America|hCoV-19/Peru/LIM-INS-019/2020|EPI ISL 491172|B.1.1.1|Peru|2020-03-24	South America|hCoV-19/Peru/ANC-UPCH-0107/2020|EPI ISL 540985|C.14|Peru|2020-06-17	0.0002710906	South America
South America|hCoV-19/Peru/LIM-INS-022/2020|EPI ISL 491428|B.1.1.1|Peru|2020-03-24	South America|hCoV-19/Peru/ANC-UPCH-0107/2020|EPI ISL 540985|C.14|Peru|2020-06-17	0.0002371990	South America
South America|hCoV-19/Brazil/SP-L7-CD72/2020|EPI ISL 476439|B.1.1.33|Brazil|2020-03-24	South America|hCoV-19/Peru/ANC-UPCH-0107/2020|EPI ISL 540985|C.14|Peru|2020-06-17	0.0005099740	South America
South America|hCoV-19/Brazil/SP-L9-CD91/2020|EPI ISL 476490|B.1.255|Brazil|2020-03-24	South America|hCoV-19/Peru/ANC-UPCH-0107/2020|EPI ISL 540985|C.14|Peru|2020-06-17	0.0005780660	South America
South America|hCoV-19/Brazil/SC-L16-CD314/2020|EPI ISL 476278|B.1.1.33|Brazil|2020-03-24	South America|hCoV-19/Peru/ANC-UPCH-0107/2020|EPI ISL 540985|C.14|Peru|2020-06-17	0.0005101193	South America
South America|hCoV-19/Brazil/RJ-0248/2020|EPI ISL 470616|B.1.5|Brazil|2020-03-24	South America|hCoV-19/Peru/ANC-UPCH-0107/2020|EPI ISL 540985|C.14|Peru|2020-06-17	0.0005479461	South America
South America|hCoV-19/Brazil/SP-L9-CD140/2020|EPI ISL 476487|B.1.1.33|Brazil|2020-03-24	South America|hCoV-19/Peru/ANC-UPCH-0107/2020|EPI ISL 540985|C.14|Peru|2020-06-17	0.0004795056	South America
South America|hCoV-19/Brazil/SP-L9-CD139/2020|EPI ISL 476486|B.1.1.33|Brazil|2020-03-24	South America|hCoV-19/Peru/ANC-UPCH-0107/2020|EPI ISL 540985|C.14|Peru|2020-06-17	0.0004575437	South America
South America|hCoV-19/Chile/MA-CMM-31600/2020|EPI ISL 459861|B.1|Chile|2020-03-25	South America|hCoV-19/Peru/ANC-UPCH-0107/2020|EPI ISL 540985|C.14|Peru|2020-06-17	0.0005387376	South America
South America|hCoV-19/Brazil/SP-625/2020|EPI ISL 515528|B.1.1.33|Brazil|2020-03-25	South America|hCoV-19/Peru/ANC-UPCH-0107/2020|EPI ISL 540985|C.14|Peru|2020-06-17	0.0004376320	South America
South America|hCoV-19/Brazil/RJ-818/2020|EPI ISL 427303|B.1.1.33|Brazil|2020-03-25	South America|hCoV-19/Peru/ANC-UPCH-0107/2020|EPI ISL 540985|C.14|Peru|2020-06-17	0.0004713065	South America
South America|hCoV-19/Brazil/RJ-1111/2020|EPI ISL 456076|B.1.1.33|Brazil|2020-03-25	South America|hCoV-19/Peru/ANC-UPCH-0107/2020|EPI ISL 540985|C.14|Peru|2020-06-17	0.0004713065	South America
South America|hCoV-19/Brazil/RJ-1119/2020|EPI ISL 456077|B.1.1.33|Brazil|2020-03-25	South America|hCoV-19/Peru/ANC-UPCH-0107/2020|EPI ISL 540985|C.14|Peru|2020-06-17	0.0004376468	South America
South America|hCoV-19/Peru/LIM-INS-017/2020|EPI ISL 490316|B.1.255|Peru|2020-03-25	South America|hCoV-19/Peru/ANC-UPCH-0107/2020|EPI ISL 540985|C.14|Peru|2020-06-17	0.0005423718	South America
South America|hCoV-19/Peru/LIM-INS-024/2020|EPI ISL 491429|A.2|Peru|2020-03-25	South America|hCoV-19/Peru/ANC-UPCH-0107/2020|EPI ISL 540985|C.14|Peru|2020-06-17	0.0007798182	South America
South America|hCoV-19/Peru/LIM-INS-018/2020|EPI ISL 490975|B.1|Peru|2020-03-25	South America|hCoV-19/Peru/ANC-UPCH-0107/2020|EPI ISL 540985|C.14|Peru|2020-06-17	0.0006102402	South America
South America|hCoV-19/Brazil/SP-636/2020|EPI ISL 515550|B.1.1.33|Brazil|2020-03-25	South America|hCoV-19/Peru/ANC-UPCH-0107/2020|EPI ISL 540985|C.14|Peru|2020-06-17	0.0004376469	South America
South America|hCoV-19/Colombia/ANT-UdeA-200325-01/2020|EPI ISL 536399|B.1.5|Colombia|2020-03-25	South America|hCoV-19/Peru/ANC-UPCH-0107/2020|EPI ISL 540985|C.14|Peru|2020-06-17	0.0005050793	South America
South America|hCoV-19/Colombia/MAG-INS-87968/2020|EPI ISL 498152|B.1|Colombia|2020-03-25	South America|hCoV-19/Peru/ANC-UPCH-0107/2020|EPI ISL 540985|C.14|Peru|2020-06-17	0.0006398887	South America
South America|hCoV-19/Chile/AR-ISPCH-14/2020|EPI ISL 445348|B.1.255|Chile|2020-03-25	South America|hCoV-19/Peru/ANC-UPCH-0107/2020|EPI ISL 540985|C.14|Peru|2020-06-17	0.0005387926	South America
South America|hCoV-19/Colombia/ATL-INS-88612/2020|EPI ISL 498155|B.1|Colombia|2020-03-25	South America|hCoV-19/Peru/ANC-UPCH-0107/2020|EPI ISL 540985|C.14|Peru|2020-06-17	0.0005051002	South America
South America|hCoV-19/Uruguay/UY-NYUMC861/2020|EPI ISL 457957|B.1.1.1|Uruguay|2020-03-25	South America|hCoV-19/Peru/ANC-UPCH-0107/2020|EPI ISL 540985|C.14|Peru|2020-06-17	0.0002721361	South America
South America|hCoV-19/Brazil/SP-L11-CD93/2020|EPI ISL 476204|B.1.1.33|Brazil|2020-03-25	South America|hCoV-19/Peru/ANC-UPCH-0107/2020|EPI ISL 540985|C.14|Peru|2020-06-17	0.0005535459	South America
South America|hCoV-19/Brazil/RJ-0249/2020|EPI ISL 470617|B.1.1.33|Brazil|2020-03-25	South America|hCoV-19/Peru/ANC-UPCH-0107/2020|EPI ISL 540985|C.14|Peru|2020-06-17	0.0004495244	South America
South America|hCoV-19/Brazil/RJ-872/2020|EPI ISL 427304|B.1.1.33|Brazil|2020-03-26	South America|hCoV-19/Peru/ANC-UPCH-0107/2020|EPI ISL 540985|C.14|Peru|2020-06-17	0.0005050060	South America
South America|hCoV-19/Brazil/PR-5623/2020|EPI ISL 541346|B.1.3|Brazil|2020-03-26	South America|hCoV-19/Peru/ANC-UPCH-0107/2020|EPI ISL 540985|C.14|Peru|2020-06-17	0.0006735227	South America
South America|hCoV-19/Colombia/CAL-GUR-0072/2020|EPI ISL 447734|A.2|Colombia|2020-03-26	South America|hCoV-19/Peru/ANC-UPCH-0107/2020|EPI ISL 540985|C.14|Peru|2020-06-17	0.0009094394	South America
South America|hCoV-19/Colombia/VAC-GUR-0084/2020|EPI ISL 447735|B.1|Colombia|2020-03-26	South America|hCoV-19/Peru/ANC-UPCH-0107/2020|EPI ISL 540985|C.14|Peru|2020-06-17	0.0005388289	South America
South America|hCoV-19/Colombia/VAC-GUR-0135/2020|EPI ISL 447737|B.1|Colombia|2020-03-26	South America|hCoV-19/Peru/ANC-UPCH-0107/2020|EPI ISL 540985|C.14|Peru|2020-06-17	0.0005728463	South America
South America|hCoV-19/Colombia/BOY-INS-88871/2020|EPI ISL 498158|B|Colombia|2020-03-26	South America|hCoV-19/Peru/ANC-UPCH-0107/2020|EPI ISL 540985|C.14|Peru|2020-06-17	0.0004714164	South America
South America|hCoV-19/Colombia/VAC-GUR-0094/2020|EPI ISL 447736|B.1|Colombia|2020-03-26	South America|hCoV-19/Peru/ANC-UPCH-0107/2020|EPI ISL 540985|C.14|Peru|2020-06-17	0.0005749847	South America
South America|hCoV-19/Uruguay/UY-NYUMC863/2020|EPI ISL 457959|B|Uruguay|2020-03-26	South America|hCoV-19/Peru/ANC-UPCH-0107/2020|EPI ISL 540985|C.14|Peru|2020-06-17	0.0007850814	South America
South America|hCoV-19/Brazil/SC-L17-CD322/2020|EPI ISL 476297|B.1.1.33|Brazil|2020-03-26	South America|hCoV-19/Peru/ANC-UPCH-0107/2020|EPI ISL 540985|C.14|Peru|2020-06-17	0.0004419459	South America
South America|hCoV-19/Brazil/RJ-0250/2020|EPI ISL 470618|B.1.1.33|Brazil|2020-03-26	South America|hCoV-19/Peru/ANC-UPCH-0107/2020|EPI ISL 540985|C.14|Peru|2020-06-17	0.0004424122	South America
South America|hCoV-19/Brazil/SP-L14-CD241/2020|EPI ISL 476245|B.1.1.33|Brazil|2020-03-26	South America|hCoV-19/Peru/ANC-UPCH-0107/2020|EPI ISL 540985|C.14|Peru|2020-06-17	0.0003845937	South America
South America|hCoV-19/Argentina/PAIS-A0003/2020|EPI ISL 430795|B.1|Argentina|2020-03-26	South America|hCoV-19/Peru/ANC-UPCH-0107/2020|EPI ISL 540985|C.14|Peru|2020-06-17	0.0004942069	South America
South America|hCoV-19/Argentina/PAIS-A0004/2020|EPI ISL 430796|B.1.5|Argentina|2020-03-27	South America|hCoV-19/Peru/ANC-UPCH-0107/2020|EPI ISL 540985|C.14|Peru|2020-06-17	0.0006061490	South America
South America|hCoV-19/Argentina/PAIS-A0005/2020|EPI ISL 430797|B.1.1|Argentina|2020-03-27	South America|hCoV-19/Peru/ANC-UPCH-0107/2020|EPI ISL 540985|C.14|Peru|2020-06-17	0.0004382925	South America
South America|hCoV-19/Chile/RM-CMM-32205/2020|EPI ISL 459859|B.1.5|Chile|2020-03-27	South America|hCoV-19/Peru/ANC-UPCH-0107/2020|EPI ISL 540985|C.14|Peru|2020-06-17	0.0005050453	South America
South America|hCoV-19/Peru/LIM-INS-020/2020|EPI ISL 490976|B.1.1.1|Peru|2020-03-27	South America|hCoV-19/Peru/ANC-UPCH-0107/2020|EPI ISL 540985|C.14|Peru|2020-06-17	0.0002373196	South America
South America|hCoV-19/Brazil/RJ-0251/2020|EPI ISL 470619|B.1|Brazil|2020-03-27	South America|hCoV-19/Peru/ANC-UPCH-0107/2020|EPI ISL 540985|C.14|Peru|2020-06-17	0.0005136740	South America
South America|hCoV-19/Brazil/SP-L14-CD260/2020|EPI ISL 476256|B.1|Brazil|2020-03-27	South America|hCoV-19/Peru/ANC-UPCH-0107/2020|EPI ISL 540985|C.14|Peru|2020-06-17	0.0005138326	South America
South America|hCoV-19/Brazil/SP-L14-CD242/2020|EPI ISL 476246|B.1.1.33|Brazil|2020-03-27	South America|hCoV-19/Peru/ANC-UPCH-0107/2020|EPI ISL 540985|C.14|Peru|2020-06-17	0.0004454434	South America
South America|hCoV-19/Brazil/SP-L17-CD324/2020|EPI ISL 476298|B.1.1|Brazil|2020-03-27	South America|hCoV-19/Peru/ANC-UPCH-0107/2020|EPI ISL 540985|C.14|Peru|2020-06-17	0.0004533631	South America
South America|hCoV-19/Brazil/SP-L17-CD327/2020|EPI ISL 476299|B.1.212|Brazil|2020-03-27	South America|hCoV-19/Peru/ANC-UPCH-0107/2020|EPI ISL 540985|C.14|Peru|2020-06-17	0.0005980396	South America
South America|hCoV-19/Chile/RM-ISPCH-75/2020|EPI ISL 445371|B.1.5|Chile|2020-03-28	South America|hCoV-19/Peru/ANC-UPCH-0107/2020|EPI ISL 540985|C.14|Peru|2020-06-17	0.0005387409	South America
South America|hCoV-19/Argentina/PAIS-A0006/2020|EPI ISL 430798|B.1.3|Argentina|2020-03-28	South America|hCoV-19/Peru/ANC-UPCH-0107/2020|EPI ISL 540985|C.14|Peru|2020-06-17	0.0006398108	South America
South America|hCoV-19/Colombia/CUN-GUR-0454/2020|EPI ISL 447744|B.1.255|Colombia|2020-03-28	South America|hCoV-19/Peru/ANC-UPCH-0107/2020|EPI ISL 540985|C.14|Peru|2020-06-17	0.0005387563	South America
South America|hCoV-19/Colombia/RIS-INS-87267/2020|EPI ISL 497745|B.1|Colombia|2020-03-28	South America|hCoV-19/Peru/ANC-UPCH-0107/2020|EPI ISL 540985|C.14|Peru|2020-06-17	0.0005387744	South America
South America|hCoV-19/Brazil/SP-120/2020|EPI ISL 515521|B.1.1.33|Brazil|2020-03-28	South America|hCoV-19/Peru/ANC-UPCH-0107/2020|EPI ISL 540985|C.14|Peru|2020-06-17	0.0004377794	South America
South America|hCoV-19/Brazil/PR-5622/2020|EPI ISL 541345|B.1|Brazil|2020-03-28	South America|hCoV-19/Peru/ANC-UPCH-0107/2020|EPI ISL 540985|C.14|Peru|2020-06-17	0.0005734646	South America
South America|hCoV-19/Uruguay/UY-NYUMC865/2020|EPI ISL 457961|B|Uruguay|2020-03-28	South America|hCoV-19/Peru/ANC-UPCH-0107/2020|EPI ISL 540985|C.14|Peru|2020-06-17	0.0007820122	South America
South America|hCoV-19/Uruguay/UY-NYUMC867/2020|EPI ISL 457963|B.1.1.1|Uruguay|2020-03-28	South America|hCoV-19/Peru/ANC-UPCH-0107/2020|EPI ISL 540985|C.14|Peru|2020-06-17	0.0002718310	South America
South America|hCoV-19/Brazil/CE-L16-CD332/2020|EPI ISL 476281|B.1.1.33|Brazil|2020-03-28	South America|hCoV-19/Peru/ANC-UPCH-0107/2020|EPI ISL 540985|C.14|Peru|2020-06-17	0.0004179265	South America
South America|hCoV-19/Brazil/SP-551/2020|EPI ISL 471554|B.1.1.33|Brazil|2020-03-29	South America|hCoV-19/Peru/ANC-UPCH-0107/2020|EPI ISL 540985|C.14|Peru|2020-06-17	0.0004376318	South America
South America|hCoV-19/Colombia/NAR-GUR-0627/2020|EPI ISL 447749|B.1.1|Colombia|2020-03-29	South America|hCoV-19/Peru/ANC-UPCH-0107/2020|EPI ISL 540985|C.14|Peru|2020-06-17	0.0004130938	South America
South America|hCoV-19/Argentina/PAIS-A0007/2020|EPI ISL 430799|B.1.5|Argentina|2020-03-30	South America|hCoV-19/Peru/ANC-UPCH-0107/2020|EPI ISL 540985|C.14|Peru|2020-06-17	0.0005050452	South America
South America|hCoV-19/Chile/MA-ISPCH-17/2020|EPI ISL 445372|B.1|Chile|2020-03-30	South America|hCoV-19/Peru/ANC-UPCH-0107/2020|EPI ISL 540985|C.14|Peru|2020-06-17	0.0005387382	South America
South America|hCoV-19/Colombia/HUI-GUR-0900/2020|EPI ISL 447752|B.1|Colombia|2020-03-30	South America|hCoV-19/Peru/ANC-UPCH-0107/2020|EPI ISL 540985|C.14|Peru|2020-06-17	0.0006403183	South America
South America|hCoV-19/Colombia/CHO-GUR-0787/2020|EPI ISL 447750|B.1|Colombia|2020-03-30	South America|hCoV-19/Peru/ANC-UPCH-0107/2020|EPI ISL 540985|C.14|Peru|2020-06-17	0.0005724680	South America
South America|hCoV-19/Brazil/RJ-899/2020|EPI ISL 456071|B.1.1.33|Brazil|2020-03-30	South America|hCoV-19/Peru/ANC-UPCH-0107/2020|EPI ISL 540985|C.14|Peru|2020-06-17	0.0005052232	South America
South America|hCoV-19/Colombia/NAR-INS-94679/2020|EPI ISL 498162|A.2|Colombia|2020-03-30	South America|hCoV-19/Peru/ANC-UPCH-0107/2020|EPI ISL 540985|C.14|Peru|2020-06-17	0.0008757665	South America
South America|hCoV-19/Colombia/ATL-INS-88712/2020|EPI ISL 498156|B.1.5|Colombia|2020-03-30	South America|hCoV-19/Peru/ANC-UPCH-0107/2020|EPI ISL 540985|C.14|Peru|2020-06-17	0.0005050793	South America
South America|hCoV-19/Chile/VS-ISPCH-5/2020|EPI ISL 445337|B.1|Chile|2020-03-30	South America|hCoV-19/Peru/ANC-UPCH-0107/2020|EPI ISL 540985|C.14|Peru|2020-06-17	0.0005724798	South America
South America|hCoV-19/Colombia/BOY-INS-88859/2020|EPI ISL 498157|B.1.255|Colombia|2020-03-30	South America|hCoV-19/Peru/ANC-UPCH-0107/2020|EPI ISL 540985|C.14|Peru|2020-06-17	0.0005388107	South America
South America|hCoV-19/Colombia/BOL-INS-94411/2020|EPI ISL 498161|B.1|Colombia|2020-03-30	South America|hCoV-19/Peru/ANC-UPCH-0107/2020|EPI ISL 540985|C.14|Peru|2020-06-17	0.0005725184	South America
South America|hCoV-19/Brazil/RJ-0252/2020|EPI ISL 470620|B.1.1.33|Brazil|2020-03-30	South America|hCoV-19/Peru/ANC-UPCH-0107/2020|EPI ISL 540985|C.14|Peru|2020-06-17	0.0005097245	South America
South America|hCoV-19/Brazil/CE-L16-CD344/2020|EPI ISL 476288|B.1.5|Brazil|2020-03-30	South America|hCoV-19/Peru/ANC-UPCH-0107/2020|EPI ISL 540985|C.14|Peru|2020-06-17	0.0005440798	South America
South America|hCoV-19/Brazil/CE-L16-CD346/2020|EPI ISL 476289|B.1.212|Brazil|2020-03-30	South America|hCoV-19/Peru/ANC-UPCH-0107/2020|EPI ISL 540985|C.14|Peru|2020-06-17	0.0006462209	South America
South America|hCoV-19/Ecuador/HGSQ-USFQ-018/2020|EPI ISL 422563|B.1.1|Ecuador|2020-03-30	South America|hCoV-19/Peru/ANC-UPCH-0107/2020|EPI ISL 540985|C.14|Peru|2020-06-17	0.0004488568	South America
South America|hCoV-19/Brazil/SP-L15-CD272/2020|EPI ISL 476265|B.1.255|Brazil|2020-03-30	South America|hCoV-19/Peru/ANC-UPCH-0107/2020|EPI ISL 540985|C.14|Peru|2020-06-17	0.0005481117	South America
South America|hCoV-19/Brazil/SC-L16-CD350/2020|EPI ISL 476292|B.1.1.33|Brazil|2020-03-30	South America|hCoV-19/Peru/ANC-UPCH-0107/2020|EPI ISL 540985|C.14|Peru|2020-06-17	0.0004452756	South America
South America|hCoV-19/Brazil/SP-L16-CD339/2020|EPI ISL 476286|B.1.1.33|Brazil|2020-03-30	South America|hCoV-19/Peru/ANC-UPCH-0107/2020|EPI ISL 540985|C.14|Peru|2020-06-17	0.0004453214	South America
South America|hCoV-19/Brazil/SP-L15-CD274/2020|EPI ISL 476267|B.1.1|Brazil|2020-03-30	South America|hCoV-19/Peru/ANC-UPCH-0107/2020|EPI ISL 540985|C.14|Peru|2020-06-17	0.0004844790	South America
South America|hCoV-19/Uruguay/UY-NYUMC866/2020|EPI ISL 457962|B.1.1.1|Uruguay|2020-03-30	South America|hCoV-19/Peru/ANC-UPCH-0107/2020|EPI ISL 540985|C.14|Peru|2020-06-17	0.0002789771	South America
South America|hCoV-19/Brazil/SP-L15-CD283/2020|EPI ISL 476274|B.1.1.33|Brazil|2020-03-30	South America|hCoV-19/Peru/ANC-UPCH-0107/2020|EPI ISL 540985|C.14|Peru|2020-06-17	0.0004533960	South America
South America|hCoV-19/Colombia/HUI-GUR-0920/2020|EPI ISL 447753|B.1.5|Colombia|2020-03-30	South America|hCoV-19/Peru/ANC-UPCH-0107/2020|EPI ISL 540985|C.14|Peru|2020-06-17	0.0005267682	South America
South America|hCoV-19/Peru/ANC-INS-132/2020|EPI ISL 536529|B.1.1.1|Peru|2020-03-31	South America|hCoV-19/Peru/ANC-UPCH-0107/2020|EPI ISL 540985|C.14|Peru|2020-06-17	0.0002692745	South America
South America|hCoV-19/Argentina/PAIS-A0009/2020|EPI ISL 430801|B.1.5|Argentina|2020-03-31	South America|hCoV-19/Peru/ANC-UPCH-0107/2020|EPI ISL 540985|C.14|Peru|2020-06-17	0.0005050453	South America
South America|hCoV-19/Brazil/SP-122/2020|EPI ISL 515522|B.1.1.33|Brazil|2020-03-31	South America|hCoV-19/Peru/ANC-UPCH-0107/2020|EPI ISL 540985|C.14|Peru|2020-06-17	0.0004376320	South America
South America|hCoV-19/Argentina/PAIS-A0011/2020|EPI ISL 430802|B.1.1|Argentina|2020-03-31	South America|hCoV-19/Peru/ANC-UPCH-0107/2020|EPI ISL 540985|C.14|Peru|2020-06-17	0.0004039779	South America
South America|hCoV-19/Colombia/RIS-GUV-92087/2020|EPI ISL 447760|B.1.8|Colombia|2020-03-31	South America|hCoV-19/Peru/ANC-UPCH-0107/2020|EPI ISL 540985|C.14|Peru|2020-06-17	0.0005050623	South America
South America|hCoV-19/Colombia/HUI-GUV-92061/2020|EPI ISL 447759|B.1.5|Colombia|2020-03-31	South America|hCoV-19/Peru/ANC-UPCH-0107/2020|EPI ISL 540985|C.14|Peru|2020-06-17	0.0005052153	South America
South America|hCoV-19/Colombia/VAC-GUV-92034/2020|EPI ISL 447755|B.1.5|Colombia|2020-03-31	South America|hCoV-19/Peru/ANC-UPCH-0107/2020|EPI ISL 540985|C.14|Peru|2020-06-17	0.0006064780	South America
South America|hCoV-19/Colombia/VAC-GUV-92042/2020|EPI ISL 447756|B.1.5|Colombia|2020-03-31	South America|hCoV-19/Peru/ANC-UPCH-0107/2020|EPI ISL 540985|C.14|Peru|2020-06-17	0.0005390970	South America
South America|hCoV-19/Peru/ICA-INS-040/2020|EPI ISL 491462|B.1.1.1|Peru|2020-03-31	South America|hCoV-19/Peru/ANC-UPCH-0107/2020|EPI ISL 540985|C.14|Peru|2020-06-17	0.0002032993	South America
South America|hCoV-19/Colombia/MAG-INS-95839/2020|EPI ISL 498166|B.1.255|Colombia|2020-03-31	South America|hCoV-19/Peru/ANC-UPCH-0107/2020|EPI ISL 540985|C.14|Peru|2020-06-17	0.0005724874	South America
South America|hCoV-19/Colombia/CAU-INS-89002/2020|EPI ISL 498159|B.1|Colombia|2020-03-31	South America|hCoV-19/Peru/ANC-UPCH-0107/2020|EPI ISL 540985|C.14|Peru|2020-06-17	0.0004714005	South America
South America|hCoV-19/Colombia/CES-INS-89781/2020|EPI ISL 498160|B.1.255|Colombia|2020-03-31	South America|hCoV-19/Peru/ANC-UPCH-0107/2020|EPI ISL 540985|C.14|Peru|2020-06-17	0.0005387925	South America
South America|hCoV-19/Colombia/ANT-GUV-92256/2020|EPI ISL 447768|B.1|Colombia|2020-03-31	South America|hCoV-19/Peru/ANC-UPCH-0107/2020|EPI ISL 540985|C.14|Peru|2020-06-17	0.0005391920	South America
South America|hCoV-19/Colombia/ANT-GUV-92146/2020|EPI ISL 447761|B|Colombia|2020-03-31	South America|hCoV-19/Peru/ANC-UPCH-0107/2020|EPI ISL 540985|C.14|Peru|2020-06-17	0.0006411790	South America
South America|hCoV-19/Brazil/MA-L17-CD363/2020|EPI ISL 476309|B.1.1.33|Brazil|2020-03-31	South America|hCoV-19/Peru/ANC-UPCH-0107/2020|EPI ISL 540985|C.14|Peru|2020-06-17	0.0004795056	South America
South America|hCoV-19/Brazil/BA-L17-CD359/2020|EPI ISL 476305|B.1.1.33|Brazil|2020-03-31	South America|hCoV-19/Peru/ANC-UPCH-0107/2020|EPI ISL 540985|C.14|Peru|2020-06-17	0.0004795056	South America
South America|hCoV-19/Brazil/PR-L17-CD365/2020|EPI ISL 476311|B.1.1|Brazil|2020-03-31	South America|hCoV-19/Peru/ANC-UPCH-0107/2020|EPI ISL 540985|C.14|Peru|2020-06-17	0.0004110198	South America
South America|hCoV-19/Brazil/SC-L17-CD372/2020|EPI ISL 476317|B.1.1.33|Brazil|2020-03-31	South America|hCoV-19/Peru/ANC-UPCH-0107/2020|EPI ISL 540985|C.14|Peru|2020-06-17	0.0004489343	South America
South America|hCoV-19/Brazil/CE-L17-CD361/2020|EPI ISL 476307|B.1.212|Brazil|2020-03-31	South America|hCoV-19/Peru/ANC-UPCH-0107/2020|EPI ISL 540985|C.14|Peru|2020-06-17	0.0006217350	South America
South America|hCoV-19/Brazil/SP-L17-CD357/2020|EPI ISL 476303|B.1.1.33|Brazil|2020-03-31	South America|hCoV-19/Peru/ANC-UPCH-0107/2020|EPI ISL 540985|C.14|Peru|2020-06-17	0.0004834787	South America
South America|hCoV-19/Colombia/HUI-GUV-92060/2020|EPI ISL 447758|B.1.5|Colombia|2020-03-31	South America|hCoV-19/Peru/ANC-UPCH-0107/2020|EPI ISL 540985|C.14|Peru|2020-06-17	0.0005263836	South America
South America|hCoV-19/Peru/CAL-INS-135/2020|EPI ISL 536530|B.1.1|Peru|2020-03-31	South America|hCoV-19/Peru/ANC-UPCH-0107/2020|EPI ISL 540985|C.14|Peru|2020-06-17	0.0006004204	South America
South America|hCoV-19/Argentina/PAIS-A0012/2020|EPI ISL 430803|B.1.5|Argentina|2020-04-01	South America|hCoV-19/Peru/ANC-UPCH-0107/2020|EPI ISL 540985|C.14|Peru|2020-06-17	0.0005724090	South America
South America|hCoV-19/Brazil/SP-137/2020|EPI ISL 515543|B.1.1.33|Brazil|2020-04-01	South America|hCoV-19/Peru/ANC-UPCH-0107/2020|EPI ISL 540985|C.14|Peru|2020-06-17	0.0004713285	South America
South America|hCoV-19/Peru/LAM-INS-126/2020|EPI ISL 536524|C.14|Peru|2020-04-01	South America|hCoV-19/Peru/ANC-UPCH-0107/2020|EPI ISL 540985|C.14|Peru|2020-06-17	0.0002355995	South America
South America|hCoV-19/Chile/RM-ISPCH-56/2020|EPI ISL 445352|B.1.1.33|Chile|2020-04-01	South America|hCoV-19/Peru/ANC-UPCH-0107/2020|EPI ISL 540985|C.14|Peru|2020-06-17	0.0004376320	South America
South America|hCoV-19/Peru/JUN-INS-131/2020|EPI ISL 536528|B.1|Peru|2020-04-01	South America|hCoV-19/Peru/ANC-UPCH-0107/2020|EPI ISL 540985|C.14|Peru|2020-06-17	0.0006397942	South America
South America|hCoV-19/Peru/LAM-INS-125/2020|EPI ISL 536523|C.14|Peru|2020-04-01	South America|hCoV-19/Peru/ANC-UPCH-0107/2020|EPI ISL 540985|C.14|Peru|2020-06-17	0.0002692752	South America
South America|hCoV-19/Argentina/PAIS-A0013/2020|EPI ISL 430804|B.1.5|Argentina|2020-04-01	South America|hCoV-19/Peru/ANC-UPCH-0107/2020|EPI ISL 540985|C.14|Peru|2020-06-17	0.0005050453	South America
South America|hCoV-19/Peru/LAM-INS-169/2020|EPI ISL 536562|B.1.1.1|Peru|2020-04-01	South America|hCoV-19/Peru/ANC-UPCH-0107/2020|EPI ISL 540985|C.14|Peru|2020-06-17	0.0002355995	South America
South America|hCoV-19/Argentina/PAIS-A0014/2020|EPI ISL 430805|B.1.1|Argentina|2020-04-01	South America|hCoV-19/Peru/ANC-UPCH-0107/2020|EPI ISL 540985|C.14|Peru|2020-06-17	0.0004720178	South America
South America|hCoV-19/Chile/RM-ISPCH-54/2020|EPI ISL 445350|B.1.1.1|Chile|2020-04-01	South America|hCoV-19/Peru/ANC-UPCH-0107/2020|EPI ISL 540985|C.14|Peru|2020-06-17	0.0002692752	South America
South America|hCoV-19/Brazil/RJ-1065/2020|EPI ISL 456074|B.1.1.33|Brazil|2020-04-01	South America|hCoV-19/Peru/ANC-UPCH-0107/2020|EPI ISL 540985|C.14|Peru|2020-06-17	0.0004713065	South America
South America|hCoV-19/Brazil/RJ-1056/2020|EPI ISL 456072|B.1.1.33|Brazil|2020-04-01	South America|hCoV-19/Peru/ANC-UPCH-0107/2020|EPI ISL 540985|C.14|Peru|2020-06-17	0.0004376320	South America
South America|hCoV-19/Colombia/MAG-GVI-93457/2020|EPI ISL 447778|B.1.255|Colombia|2020-04-01	South America|hCoV-19/Peru/ANC-UPCH-0107/2020|EPI ISL 540985|C.14|Peru|2020-06-17	0.0005724680	South America
South America|hCoV-19/Colombia/VAC-GVI-93366/2020|EPI ISL 447774|B.1|Colombia|2020-04-01	South America|hCoV-19/Peru/ANC-UPCH-0107/2020|EPI ISL 540985|C.14|Peru|2020-06-17	0.0005389196	South America
South America|hCoV-19/Colombia/ANT-GUV-92250/2020|EPI ISL 447766|B.1|Colombia|2020-04-01	South America|hCoV-19/Peru/ANC-UPCH-0107/2020|EPI ISL 540985|C.14|Peru|2020-06-17	0.0005389196	South America
South America|hCoV-19/Colombia/VAC-GVI-93467/2020|EPI ISL 447779|B.1.1|Colombia|2020-04-01	South America|hCoV-19/Peru/ANC-UPCH-0107/2020|EPI ISL 540985|C.14|Peru|2020-06-17	0.0004040951	South America
South America|hCoV-19/Colombia/MAG-GVI-93450/2020|EPI ISL 447777|B.1.255|Colombia|2020-04-01	South America|hCoV-19/Peru/ANC-UPCH-0107/2020|EPI ISL 540985|C.14|Peru|2020-06-17	0.0005390830	South America
South America|hCoV-19/Colombia/VAC-GVI-93470/2020|EPI ISL 447780|B.1|Colombia|2020-04-01	South America|hCoV-19/Peru/ANC-UPCH-0107/2020|EPI ISL 540985|C.14|Peru|2020-06-17	0.0005729963	South America
South America|hCoV-19/Colombia/VAC-GVI-93381/2020|EPI ISL 447775|B.1|Colombia|2020-04-01	South America|hCoV-19/Peru/ANC-UPCH-0107/2020|EPI ISL 540985|C.14|Peru|2020-06-17	0.0005393010	South America
South America|hCoV-19/Peru/LAM-INS-034/2020|EPI ISL 491459|C.14|Peru|2020-04-01	South America|hCoV-19/Peru/ANC-UPCH-0107/2020|EPI ISL 540985|C.14|Peru|2020-06-17	0.0002371879	South America
South America|hCoV-19/Peru/LIM-INS-060/2020|EPI ISL 524473|B.1.1|Peru|2020-04-01	South America|hCoV-19/Peru/ANC-UPCH-0107/2020|EPI ISL 540985|C.14|Peru|2020-06-17	0.0004406038	South America
South America|hCoV-19/Peru/LAM-INS-038/2020|EPI ISL 491461|C.14|Peru|2020-04-01	South America|hCoV-19/Peru/ANC-UPCH-0107/2020|EPI ISL 540985|C.14|Peru|2020-06-17	0.0002710906	South America
South America|hCoV-19/Peru/LAM-INS-035/2020|EPI ISL 491460|B.1.1.1|Peru|2020-04-01	South America|hCoV-19/Peru/ANC-UPCH-0107/2020|EPI ISL 540985|C.14|Peru|2020-06-17	0.0002371879	South America
South America|hCoV-19/Peru/CAJ-INS-057/2020|EPI ISL 517713|B.1.1.1|Peru|2020-04-01	South America|hCoV-19/Peru/ANC-UPCH-0107/2020|EPI ISL 540985|C.14|Peru|2020-06-17	0.0002711034	South America
South America|hCoV-19/Chile/RM-ISPCH-53/2020|EPI ISL 449800|B.1.5|Chile|2020-04-01	South America|hCoV-19/Peru/ANC-UPCH-0107/2020|EPI ISL 540985|C.14|Peru|2020-06-17	0.0009097416	South America
South America|hCoV-19/Brazil/RJ-1058/2020|EPI ISL 456073|B.1.1.33|Brazil|2020-04-01	South America|hCoV-19/Peru/ANC-UPCH-0107/2020|EPI ISL 540985|C.14|Peru|2020-06-17	0.0004715190	South America
South America|hCoV-19/Colombia/VAC-GVI-93352/2020|EPI ISL 447771|B.1|Colombia|2020-04-01	South America|hCoV-19/Peru/ANC-UPCH-0107/2020|EPI ISL 540985|C.14|Peru|2020-06-17	0.0005389922	South America
South America|hCoV-19/Colombia/COR-INS-95319/2020|EPI ISL 498163|B.1|Colombia|2020-04-01	South America|hCoV-19/Peru/ANC-UPCH-0107/2020|EPI ISL 540985|C.14|Peru|2020-06-17	0.0004714164	South America
South America|hCoV-19/Colombia/VAC-INS-96183/2020|EPI ISL 456147|B.1|Colombia|2020-04-01	South America|hCoV-19/Peru/ANC-UPCH-0107/2020|EPI ISL 540985|C.14|Peru|2020-06-17	0.0005727573	South America
South America|hCoV-19/Colombia/VAC-INS-96176/2020|EPI ISL 456152|B|Colombia|2020-04-01	South America|hCoV-19/Peru/ANC-UPCH-0107/2020|EPI ISL 540985|C.14|Peru|2020-06-17	0.0007756616	South America
South America|hCoV-19/Peru/JUN-INS-127/2020|EPI ISL 536525|B.1|Peru|2020-04-01	South America|hCoV-19/Peru/ANC-UPCH-0107/2020|EPI ISL 540985|C.14|Peru|2020-06-17	0.0003717234	South America
South America|hCoV-19/Colombia/ANT-GUV-92252/2020|EPI ISL 447767|B|Colombia|2020-04-01	South America|hCoV-19/Peru/ANC-UPCH-0107/2020|EPI ISL 540985|C.14|Peru|2020-06-17	0.0007114152	South America
South America|hCoV-19/Colombia/CUN-GVI-93301/2020|EPI ISL 447769|B.1.255|Colombia|2020-04-01	South America|hCoV-19/Peru/ANC-UPCH-0107/2020|EPI ISL 540985|C.14|Peru|2020-06-17	0.0006100712	South America
South America|hCoV-19/Peru/LAM-INS-170/2020|EPI ISL 536563|B.1.1.1|Peru|2020-04-01	South America|hCoV-19/Peru/ANC-UPCH-0107/2020|EPI ISL 540985|C.14|Peru|2020-06-17	0.0004399169	South America
South America|hCoV-19/Peru/LAM-INS-171/2020|EPI ISL 536564|B.1.5|Peru|2020-04-01	South America|hCoV-19/Peru/ANC-UPCH-0107/2020|EPI ISL 540985|C.14|Peru|2020-06-17	0.0006447580	South America
South America|hCoV-19/Brazil/PA-0227/2020|EPI ISL 470601|B.1.1.33|Brazil|2020-04-01	South America|hCoV-19/Peru/ANC-UPCH-0107/2020|EPI ISL 540985|C.14|Peru|2020-06-17	0.0005135062	South America
South America|hCoV-19/Brazil/SC-L19-CD399/2020|EPI ISL 476324|B.1.1.33|Brazil|2020-04-01	South America|hCoV-19/Peru/ANC-UPCH-0107/2020|EPI ISL 540985|C.14|Peru|2020-06-17	0.0004450011	South America
South America|hCoV-19/Brazil/SP-L19-CD391/2020|EPI ISL 476320|B.1.212|Brazil|2020-04-01	South America|hCoV-19/Peru/ANC-UPCH-0107/2020|EPI ISL 540985|C.14|Peru|2020-06-17	0.0005820354	South America
South America|hCoV-19/Brazil/RS-L19-CD390/2020|EPI ISL 476319|B.1.1.33|Brazil|2020-04-01	South America|hCoV-19/Peru/ANC-UPCH-0107/2020|EPI ISL 540985|C.14|Peru|2020-06-17	0.0005135036	South America
South America|hCoV-19/Brazil/PA-0229/2020|EPI ISL 470603|B.1.1.1|Brazil|2020-04-01	South America|hCoV-19/Peru/ANC-UPCH-0107/2020|EPI ISL 540985|C.14|Peru|2020-06-17	0.0002738311	South America
South America|hCoV-19/Brazil/RJ-0254/2020|EPI ISL 470622|B.39|Brazil|2020-04-01	South America|hCoV-19/Peru/ANC-UPCH-0107/2020|EPI ISL 540985|C.14|Peru|2020-06-17	0.0008220046	South America
South America|hCoV-19/Brazil/AM-0201/2020|EPI ISL 470568|B.1|Brazil|2020-04-01	South America|hCoV-19/Peru/ANC-UPCH-0107/2020|EPI ISL 540985|C.14|Peru|2020-06-17	0.0005822898	South America
South America|hCoV-19/Peru/JUN-INS-128/2020|EPI ISL 536526|B.1.5|Peru|2020-04-01	South America|hCoV-19/Peru/ANC-UPCH-0107/2020|EPI ISL 540985|C.14|Peru|2020-06-17	0.0006508353	South America
South America|hCoV-19/Colombia/un-CIAT-01/2020|EPI ISL 445085|B.1|Colombia|2020-04-02	South America|hCoV-19/Peru/ANC-UPCH-0107/2020|EPI ISL 540985|C.14|Peru|2020-06-17	0.0005724482	South America
South America|hCoV-19/Argentina/PAIS-A0016/2020|EPI ISL 430807|B.1.1|Argentina|2020-04-02	South America|hCoV-19/Peru/ANC-UPCH-0107/2020|EPI ISL 540985|C.14|Peru|2020-06-17	0.0004376434	South America
South America|hCoV-19/Brazil/SP-124/2020|EPI ISL 515523|B.1.1.33|Brazil|2020-04-02	South America|hCoV-19/Peru/ANC-UPCH-0107/2020|EPI ISL 540985|C.14|Peru|2020-06-17	0.0004376320	South America
South America|hCoV-19/Brazil/RJ-1595/2020|EPI ISL 467346|B.39|Brazil|2020-04-02	South America|hCoV-19/Peru/ANC-UPCH-0107/2020|EPI ISL 540985|C.14|Peru|2020-06-17	0.0010105949	South America
South America|hCoV-19/Brazil/RJ-1100/2020|EPI ISL 456075|B.1.1.33|Brazil|2020-04-02	South America|hCoV-19/Peru/ANC-UPCH-0107/2020|EPI ISL 540985|C.14|Peru|2020-06-17	0.0004713065	South America
South America|hCoV-19/Brazil/RJ-1574/2020|EPI ISL 467345|B.1.1.33|Brazil|2020-04-02	South America|hCoV-19/Peru/ANC-UPCH-0107/2020|EPI ISL 540985|C.14|Peru|2020-06-17	0.0004713065	South America
South America|hCoV-19/Brazil/RJ-1555/2020|EPI ISL 467344|B.39|Brazil|2020-04-02	South America|hCoV-19/Peru/ANC-UPCH-0107/2020|EPI ISL 540985|C.14|Peru|2020-06-17	0.0008758007	South America
South America|hCoV-19/Colombia/VAC-GVI-93511/2020|EPI ISL 447785|B.1|Colombia|2020-04-02	South America|hCoV-19/Peru/ANC-UPCH-0107/2020|EPI ISL 540985|C.14|Peru|2020-06-17	0.0005389196	South America
South America|hCoV-19/Brazil/RJ-1600/2020|EPI ISL 456082|B.1.1.33|Brazil|2020-04-02	South America|hCoV-19/Peru/ANC-UPCH-0107/2020|EPI ISL 540985|C.14|Peru|2020-06-17	0.0004715031	South America
South America|hCoV-19/Peru/LOR-INS-058/2020|EPI ISL 514317|B.1.1|Peru|2020-04-02	South America|hCoV-19/Peru/ANC-UPCH-0107/2020|EPI ISL 540985|C.14|Peru|2020-06-17	0.0004066830	South America
South America|hCoV-19/Chile/RM-ISPCH-57/2020|EPI ISL 445353|B.1.1|Chile|2020-04-02	South America|hCoV-19/Peru/ANC-UPCH-0107/2020|EPI ISL 540985|C.14|Peru|2020-06-17	0.0004039916	South America
South America|hCoV-19/Chile/RM-ISPCH-55/2020|EPI ISL 445351|B.40|Chile|2020-04-02	South America|hCoV-19/Peru/ANC-UPCH-0107/2020|EPI ISL 540985|C.14|Peru|2020-06-17	0.0008420863	South America
South America|hCoV-19/Venezuela/VEN-89312/2020|EPI ISL 476702|B.1.1|Venezuela|2020-04-02	South America|hCoV-19/Peru/ANC-UPCH-0107/2020|EPI ISL 540985|C.14|Peru|2020-06-17	0.0004057174	South America
South America|hCoV-19/Brazil/RJ-0255/2020|EPI ISL 470623|B.1.1.33|Brazil|2020-04-02	South America|hCoV-19/Peru/ANC-UPCH-0107/2020|EPI ISL 540985|C.14|Peru|2020-06-17	0.0004757420	South America
South America|hCoV-19/Brazil/AM-0203/2020|EPI ISL 470570|B.1.1.33|Brazil|2020-04-02	South America|hCoV-19/Peru/ANC-UPCH-0107/2020|EPI ISL 540985|C.14|Peru|2020-06-17	0.0005134929	South America
South America|hCoV-19/Brazil/GO-L19-CD413/2020|EPI ISL 476336|B.1.5|Brazil|2020-04-02	South America|hCoV-19/Peru/ANC-UPCH-0107/2020|EPI ISL 540985|C.14|Peru|2020-06-17	0.0005478145	South America
South America|hCoV-19/Brazil/MA-L19-CD403/2020|EPI ISL 476327|B.1.1.33|Brazil|2020-04-02	South America|hCoV-19/Peru/ANC-UPCH-0107/2020|EPI ISL 540985|C.14|Peru|2020-06-17	0.0004792656	South America
South America|hCoV-19/Brazil/CE-L19-CD408/2020|EPI ISL 476331|B.1.212|Brazil|2020-04-02	South America|hCoV-19/Peru/ANC-UPCH-0107/2020|EPI ISL 540985|C.14|Peru|2020-06-17	0.0005820553	South America
South America|hCoV-19/Brazil/CE-0206/2020|EPI ISL 470573|B.1.212|Brazil|2020-04-02	South America|hCoV-19/Peru/ANC-UPCH-0107/2020|EPI ISL 540985|C.14|Peru|2020-06-17	0.0006177411	South America
South America|hCoV-19/Brazil/RS-L19-CD412/2020|EPI ISL 476335|B.1.1.33|Brazil|2020-04-02	South America|hCoV-19/Peru/ANC-UPCH-0107/2020|EPI ISL 540985|C.14|Peru|2020-06-17	0.0004487017	South America
South America|hCoV-19/Brazil/MA-L19-CD407/2020|EPI ISL 476330|B.1.1.33|Brazil|2020-04-02	South America|hCoV-19/Peru/ANC-UPCH-0107/2020|EPI ISL 540985|C.14|Peru|2020-06-17	0.0004841365	South America
South America|hCoV-19/Brazil/PA-0232/2020|EPI ISL 470606|B.1.1.33|Brazil|2020-04-02	South America|hCoV-19/Peru/ANC-UPCH-0107/2020|EPI ISL 540985|C.14|Peru|2020-06-17	0.0004841643	South America
South America|hCoV-19/Brazil/AM-0204/2020|EPI ISL 470571|B.1|Brazil|2020-04-02	South America|hCoV-19/Peru/ANC-UPCH-0107/2020|EPI ISL 540985|C.14|Peru|2020-06-17	0.0005581893	South America
South America|hCoV-19/Brazil/SP-L20-CD416/2020|EPI ISL 476351|B.1.1.33|Brazil|2020-04-02	South America|hCoV-19/Peru/ANC-UPCH-0107/2020|EPI ISL 540985|C.14|Peru|2020-06-17	0.0004882320	South America
South America|hCoV-19/Brazil/GO-L19-CD410/2020|EPI ISL 476333|B.1.5|Brazil|2020-04-02	South America|hCoV-19/Peru/ANC-UPCH-0107/2020|EPI ISL 540985|C.14|Peru|2020-06-17	0.0005234218	South America
South America|hCoV-19/Brazil/SP-L22-CD475/2020|EPI ISL 476374|B.1.1.33|Brazil|2020-04-02	South America|hCoV-19/Peru/ANC-UPCH-0107/2020|EPI ISL 540985|C.14|Peru|2020-06-17	0.0004885383	South America
South America|hCoV-19/Colombia/VAC-GVI-93476/2020|EPI ISL 447782|B.1|Colombia|2020-04-02	South America|hCoV-19/Peru/ANC-UPCH-0107/2020|EPI ISL 540985|C.14|Peru|2020-06-17	0.0005611816	South America
South America|hCoV-19/Colombia/VAC-GVI-93496/2020|EPI ISL 447784|B.1|Colombia|2020-04-02	South America|hCoV-19/Peru/ANC-UPCH-0107/2020|EPI ISL 540985|C.14|Peru|2020-06-17	0.0005629381	South America
South America|hCoV-19/Brazil/AP-IEC-162620/2020|EPI ISL 524792|B.1.1.33|Brazil|2020-04-03	South America|hCoV-19/Peru/ANC-UPCH-0107/2020|EPI ISL 540985|C.14|Peru|2020-06-17	0.0004713064	South America
South America|hCoV-19/Brazil/SP-177/2020|EPI ISL 523973|B.1.1.33|Brazil|2020-04-03	South America|hCoV-19/Peru/ANC-UPCH-0107/2020|EPI ISL 540985|C.14|Peru|2020-06-17	0.0005049825	South America
South America|hCoV-19/Argentina/PAIS-A0017/2020|EPI ISL 430808|B.1.1.1|Argentina|2020-04-03	South America|hCoV-19/Peru/ANC-UPCH-0107/2020|EPI ISL 540985|C.14|Peru|2020-06-17	0.0003029696	South America
South America|hCoV-19/Brazil/AP-IEC-162741/2020|EPI ISL 458138|B.1.1.33|Brazil|2020-04-03	South America|hCoV-19/Peru/ANC-UPCH-0107/2020|EPI ISL 540985|C.14|Peru|2020-06-17	0.0005049825	South America
South America|hCoV-19/Colombia/VAC-GVI-93534/2020|EPI ISL 447786|B.1|Colombia|2020-04-03	South America|hCoV-19/Peru/ANC-UPCH-0107/2020|EPI ISL 540985|C.14|Peru|2020-06-17	0.0005387563	South America
South America|hCoV-19/Colombia/VAC-GVI-93538/2020|EPI ISL 447790|B.1|Colombia|2020-04-03	South America|hCoV-19/Peru/ANC-UPCH-0107/2020|EPI ISL 540985|C.14|Peru|2020-06-17	0.0006063681	South America
South America|hCoV-19/Colombia/VAC-GVI-93537/2020|EPI ISL 447789|B.1.1|Colombia|2020-04-03	South America|hCoV-19/Peru/ANC-UPCH-0107/2020|EPI ISL 540985|C.14|Peru|2020-06-17	0.0005051525	South America
South America|hCoV-19/Brazil/RJ-1402/2020|EPI ISL 456079|B.1.1.33|Brazil|2020-04-03	South America|hCoV-19/Peru/ANC-UPCH-0107/2020|EPI ISL 540985|C.14|Peru|2020-06-17	0.0004714811	South America
South America|hCoV-19/Colombia/VAC-GVI-97210/2020|EPI ISL 447794|B.1.1|Colombia|2020-04-03	South America|hCoV-19/Peru/ANC-UPCH-0107/2020|EPI ISL 540985|C.14|Peru|2020-06-17	0.0004378611	South America
South America|hCoV-19/Colombia/VAC-GVI-97203/2020|EPI ISL 447793|B.1|Colombia|2020-04-03	South America|hCoV-19/Peru/ANC-UPCH-0107/2020|EPI ISL 540985|C.14|Peru|2020-06-17	0.0005390648	South America
South America|hCoV-19/Colombia/VAC-GVI-97161/2020|EPI ISL 447791|B.1|Colombia|2020-04-03	South America|hCoV-19/Peru/ANC-UPCH-0107/2020|EPI ISL 540985|C.14|Peru|2020-06-17	0.0005393010	South America
South America|hCoV-19/Chile/RM-ISPCH-76/2020|EPI ISL 445373|B.1.1.33|Chile|2020-04-03	South America|hCoV-19/Peru/ANC-UPCH-0107/2020|EPI ISL 540985|C.14|Peru|2020-06-17	0.0004713383	South America
South America|hCoV-19/Colombia/CUN-INS-96791/2020|EPI ISL 498167|B.1|Colombia|2020-04-03	South America|hCoV-19/Peru/ANC-UPCH-0107/2020|EPI ISL 540985|C.14|Peru|2020-06-17	0.0004714164	South America
South America|hCoV-19/Colombia/VAC-GVI-97181/2020|EPI ISL 447792|B.1.255|Colombia|2020-04-03	South America|hCoV-19/Peru/ANC-UPCH-0107/2020|EPI ISL 540985|C.14|Peru|2020-06-17	0.0006737949	South America
South America|hCoV-19/Brazil/RJ-0256/2020|EPI ISL 470624|B.1.1.33|Brazil|2020-04-03	South America|hCoV-19/Peru/ANC-UPCH-0107/2020|EPI ISL 540985|C.14|Peru|2020-06-17	0.0005437440	South America
South America|hCoV-19/Brazil/MG-0219/2020|EPI ISL 470585|B.1.1.33|Brazil|2020-04-03	South America|hCoV-19/Peru/ANC-UPCH-0107/2020|EPI ISL 540985|C.14|Peru|2020-06-17	0.0004449859	South America
South America|hCoV-19/Brazil/SP-L19-CD409/2020|EPI ISL 476332|B.1.1.33|Brazil|2020-04-03	South America|hCoV-19/Peru/ANC-UPCH-0107/2020|EPI ISL 540985|C.14|Peru|2020-06-17	0.0004792429	South America
South America|hCoV-19/Brazil/SP-L20-CD415/2020|EPI ISL 476350|B.1.1.33|Brazil|2020-04-03	South America|hCoV-19/Peru/ANC-UPCH-0107/2020|EPI ISL 540985|C.14|Peru|2020-06-17	0.0004792592	South America
South America|hCoV-19/Brazil/GO-0209/2020|EPI ISL 470576|B.1.5|Brazil|2020-04-03	South America|hCoV-19/Peru/ANC-UPCH-0107/2020|EPI ISL 540985|C.14|Peru|2020-06-17	0.0005136036	South America
South America|hCoV-19/Brazil/PE-L20-CD432/2020|EPI ISL 476359|B.1.1|Brazil|2020-04-03	South America|hCoV-19/Peru/ANC-UPCH-0107/2020|EPI ISL 540985|C.14|Peru|2020-06-17	0.0003765869	South America
South America|hCoV-19/Brazil/PA-0237/2020|EPI ISL 470611|B.1.1.33|Brazil|2020-04-03	South America|hCoV-19/Peru/ANC-UPCH-0107/2020|EPI ISL 540985|C.14|Peru|2020-06-17	0.0005187234	South America
South America|hCoV-19/Brazil/PA-0235/2020|EPI ISL 470609|B.1.1.33|Brazil|2020-04-03	South America|hCoV-19/Peru/ANC-UPCH-0107/2020|EPI ISL 540985|C.14|Peru|2020-06-17	0.0004841643	South America
South America|hCoV-19/Brazil/SP-L1-CAMPI8/2020|EPI ISL 476170|B.1.1.33|Brazil|2020-04-03	South America|hCoV-19/Peru/ANC-UPCH-0107/2020|EPI ISL 540985|C.14|Peru|2020-06-17	0.0004532537	South America
South America|hCoV-19/Brazil/SP-L20-CD418/2020|EPI ISL 476352|B.1.1.33|Brazil|2020-04-03	South America|hCoV-19/Peru/ANC-UPCH-0107/2020|EPI ISL 540985|C.14|Peru|2020-06-17	0.0005253898	South America
South America|hCoV-19/Brazil/SP-131/2020|EPI ISL 471543|B.1.5|Brazil|2020-04-04	South America|hCoV-19/Peru/ANC-UPCH-0107/2020|EPI ISL 540985|C.14|Peru|2020-06-17	0.0005387517	South America
South America|hCoV-19/Chile/RM-ISPCH-79/2020|EPI ISL 445376|B.1|Chile|2020-04-04	South America|hCoV-19/Peru/ANC-UPCH-0107/2020|EPI ISL 540985|C.14|Peru|2020-06-17	0.0006735034	South America
South America|hCoV-19/Chile/RM-ISPCH-78/2020|EPI ISL 445375|B.1.1.1|Chile|2020-04-04	South America|hCoV-19/Peru/ANC-UPCH-0107/2020|EPI ISL 540985|C.14|Peru|2020-06-17	0.0002692752	South America
South America|hCoV-19/Colombia/CUN-GVI-97718/2020|EPI ISL 447800|B.1.255|Colombia|2020-04-04	South America|hCoV-19/Peru/ANC-UPCH-0107/2020|EPI ISL 540985|C.14|Peru|2020-06-17	0.0005387563	South America
South America|hCoV-19/Colombia/NAR-GVI-97417/2020|EPI ISL 447798|B.1.1|Colombia|2020-04-04	South America|hCoV-19/Peru/ANC-UPCH-0107/2020|EPI ISL 540985|C.14|Peru|2020-06-17	0.0004039727	South America
South America|hCoV-19/Brazil/RJ-1830/2020|EPI ISL 541349|B.1.1.33|Brazil|2020-04-04	South America|hCoV-19/Peru/ANC-UPCH-0107/2020|EPI ISL 540985|C.14|Peru|2020-06-17	0.0005050231	South America
South America|hCoV-19/Colombia/VAC-GVI-97321/2020|EPI ISL 447796|B.1.1|Colombia|2020-04-04	South America|hCoV-19/Peru/ANC-UPCH-0107/2020|EPI ISL 540985|C.14|Peru|2020-06-17	0.0004040783	South America
South America|hCoV-19/Colombia/VAC-GVI-97212/2020|EPI ISL 447795|B.1|Colombia|2020-04-04	South America|hCoV-19/Peru/ANC-UPCH-0107/2020|EPI ISL 540985|C.14|Peru|2020-06-17	0.0006062455	South America
South America|hCoV-19/Colombia/MET-GVI-97782/2020|EPI ISL 447803|B.1.1|Colombia|2020-04-04	South America|hCoV-19/Peru/ANC-UPCH-0107/2020|EPI ISL 540985|C.14|Peru|2020-06-17	0.0004377465	South America
South America|hCoV-19/Colombia/MET-GVI-97769/2020|EPI ISL 447802|B.1.1|Colombia|2020-04-04	South America|hCoV-19/Peru/ANC-UPCH-0107/2020|EPI ISL 540985|C.14|Peru|2020-06-17	0.0003703873	South America
South America|hCoV-19/Colombia/RIS-GVI-98006/2020|EPI ISL 447809|B.1.3|Colombia|2020-04-04	South America|hCoV-19/Peru/ANC-UPCH-0107/2020|EPI ISL 540985|C.14|Peru|2020-06-17	0.0006737408	South America
South America|hCoV-19/Colombia/BOY-GVI-97349/2020|EPI ISL 447797|B.1.255|Colombia|2020-04-04	South America|hCoV-19/Peru/ANC-UPCH-0107/2020|EPI ISL 540985|C.14|Peru|2020-06-17	0.0006062910	South America
South America|hCoV-19/Colombia/MET-GVI-97783/2020|EPI ISL 447804|B.1.1|Colombia|2020-04-04	South America|hCoV-19/Peru/ANC-UPCH-0107/2020|EPI ISL 540985|C.14|Peru|2020-06-17	0.0004377907	South America
South America|hCoV-19/Chile/RM-ISPCH-77/2020|EPI ISL 445374|B.1.1.1|Chile|2020-04-04	South America|hCoV-19/Peru/ANC-UPCH-0107/2020|EPI ISL 540985|C.14|Peru|2020-06-17	0.0002692842	South America
South America|hCoV-19/Chile/BI-ISPCH-4/2020|EPI ISL 445378|B.1.1|Chile|2020-04-04	South America|hCoV-19/Peru/ANC-UPCH-0107/2020|EPI ISL 540985|C.14|Peru|2020-06-17	0.0004039831	South America
South America|hCoV-19/Brazil/RJ-1862/2020|EPI ISL 541350|B.1.1.33|Brazil|2020-04-04	South America|hCoV-19/Peru/ANC-UPCH-0107/2020|EPI ISL 540985|C.14|Peru|2020-06-17	0.0004713761	South America
South America|hCoV-19/Brazil/RJ-1783/2020|EPI ISL 541347|B.1.1.33|Brazil|2020-04-04	South America|hCoV-19/Peru/ANC-UPCH-0107/2020|EPI ISL 540985|C.14|Peru|2020-06-17	0.0004719419	South America
South America|hCoV-19/Argentina/PAIS-A0018/2020|EPI ISL 430809|B.1.1.1|Argentina|2020-04-04	South America|hCoV-19/Peru/ANC-UPCH-0107/2020|EPI ISL 540985|C.14|Peru|2020-06-17	0.0003034968	South America
South America|hCoV-19/Brazil/MG-0220/2020|EPI ISL 470586|B.1.1.33|Brazil|2020-04-04	South America|hCoV-19/Peru/ANC-UPCH-0107/2020|EPI ISL 540985|C.14|Peru|2020-06-17	0.0005477265	South America
South America|hCoV-19/Brazil/GO-0210/2020|EPI ISL 470577|B.1.1.33|Brazil|2020-04-04	South America|hCoV-19/Peru/ANC-UPCH-0107/2020|EPI ISL 540985|C.14|Peru|2020-06-17	0.0004450164	South America
South America|hCoV-19/Chile/RM-ISPCH-74/2020|EPI ISL 445370|B.1.1.33|Chile|2020-04-05	South America|hCoV-19/Peru/ANC-UPCH-0107/2020|EPI ISL 540985|C.14|Peru|2020-06-17	0.0004376320	South America
South America|hCoV-19/Chile/RM-ISPCH-80/2020|EPI ISL 445377|B.1.1|Chile|2020-04-05	South America|hCoV-19/Peru/ANC-UPCH-0107/2020|EPI ISL 540985|C.14|Peru|2020-06-17	0.0004039591	South America
South America|hCoV-19/Brazil/RJ-1870/2020|EPI ISL 541351|B.1|Brazil|2020-04-05	South America|hCoV-19/Peru/ANC-UPCH-0107/2020|EPI ISL 540985|C.14|Peru|2020-06-17	0.0005051643	South America
South America|hCoV-19/Colombia/RIS-GVI-98011/2020|EPI ISL 447810|B.1.3|Colombia|2020-04-05	South America|hCoV-19/Peru/ANC-UPCH-0107/2020|EPI ISL 540985|C.14|Peru|2020-06-17	0.0007073666	South America
South America|hCoV-19/Colombia/CUN-GVI-98087/2020|EPI ISL 447812|B.1.255|Colombia|2020-04-05	South America|hCoV-19/Peru/ANC-UPCH-0107/2020|EPI ISL 540985|C.14|Peru|2020-06-17	0.0005388470	South America
South America|hCoV-19/Colombia/CUN-GVI-98290/2020|EPI ISL 447813|B.1.255|Colombia|2020-04-05	South America|hCoV-19/Peru/ANC-UPCH-0107/2020|EPI ISL 540985|C.14|Peru|2020-06-17	0.0006400512	South America
South America|hCoV-19/Brazil/SP-L22-CD487/2020|EPI ISL 476383|B.1.1.33|Brazil|2020-04-05	South America|hCoV-19/Peru/ANC-UPCH-0107/2020|EPI ISL 540985|C.14|Peru|2020-06-17	0.0004449859	South America
South America|hCoV-19/Colombia/HUI-GVI-98032/2020|EPI ISL 447811|B.1.5|Colombia|2020-04-05	South America|hCoV-19/Peru/ANC-UPCH-0107/2020|EPI ISL 540985|C.14|Peru|2020-06-17	0.0004879080	South America
South America|hCoV-19/Brazil/MG-0221/2020|EPI ISL 470587|B.1.1.33|Brazil|2020-04-05	South America|hCoV-19/Peru/ANC-UPCH-0107/2020|EPI ISL 540985|C.14|Peru|2020-06-17	0.0005230735	South America
South America|hCoV-19/Brazil/MA-IEC-163069/2020|EPI ISL 458149|B.1.1.33|Brazil|2020-04-06	South America|hCoV-19/Peru/ANC-UPCH-0107/2020|EPI ISL 540985|C.14|Peru|2020-06-17	0.0005723529	South America
South America|hCoV-19/Brazil/RJ-1466/2020|EPI ISL 456081|B.1.1.33|Brazil|2020-04-06	South America|hCoV-19/Peru/ANC-UPCH-0107/2020|EPI ISL 540985|C.14|Peru|2020-06-17	0.0004377941	South America
South America|hCoV-19/Brazil/RJ-1464/2020|EPI ISL 456080|B.1.1.33|Brazil|2020-04-06	South America|hCoV-19/Peru/ANC-UPCH-0107/2020|EPI ISL 540985|C.14|Peru|2020-06-17	0.0004714933	South America
South America|hCoV-19/Chile/RM-ISPCH-73/2020|EPI ISL 445369|B.1.1.33|Chile|2020-04-06	South America|hCoV-19/Peru/ANC-UPCH-0107/2020|EPI ISL 540985|C.14|Peru|2020-06-17	0.0004713224	South America
South America|hCoV-19/Brazil/RJ-1798/2020|EPI ISL 541348|B.1.1.33|Brazil|2020-04-06	South America|hCoV-19/Peru/ANC-UPCH-0107/2020|EPI ISL 540985|C.14|Peru|2020-06-17	0.0004713382	South America
South America|hCoV-19/Brazil/PE-IAM215/2020|EPI ISL 500471|B.1.1|Brazil|2020-04-06	South America|hCoV-19/Peru/ANC-UPCH-0107/2020|EPI ISL 540985|C.14|Peru|2020-06-17	0.0004417168	South America
South America|hCoV-19/Brazil/RJ-0257/2020|EPI ISL 470625|B.1.1.33|Brazil|2020-04-06	South America|hCoV-19/Peru/ANC-UPCH-0107/2020|EPI ISL 540985|C.14|Peru|2020-06-17	0.0004417201	South America
South America|hCoV-19/Colombia/SAN-INS-94514/2020|EPI ISL 456156|B.1.1|Colombia|2020-04-06	South America|hCoV-19/Peru/ANC-UPCH-0107/2020|EPI ISL 540985|C.14|Peru|2020-06-17	0.0003753403	South America
South America|hCoV-19/Colombia/VAC-GVI-97223/2020|EPI ISL 447814|B.1.5|Colombia|2020-04-06	South America|hCoV-19/Peru/ANC-UPCH-0107/2020|EPI ISL 540985|C.14|Peru|2020-06-17	0.0005470377	South America
South America|hCoV-19/Brazil/MG-0222/2020|EPI ISL 470588|B.1.1.33|Brazil|2020-04-06	South America|hCoV-19/Peru/ANC-UPCH-0107/2020|EPI ISL 540985|C.14|Peru|2020-06-17	0.0006162872	South America
South America|hCoV-19/Brazil/SP-L20-CD436/2020|EPI ISL 476362|B.1.1.33|Brazil|2020-04-06	South America|hCoV-19/Peru/ANC-UPCH-0107/2020|EPI ISL 540985|C.14|Peru|2020-06-17	0.0004922206	South America
South America|hCoV-19/Ecuador/USFQ-128/2020|EPI ISL 491933|B.1.5|Ecuador|2020-04-07	South America|hCoV-19/Peru/ANC-UPCH-0107/2020|EPI ISL 540985|C.14|Peru|2020-06-17	0.0005724095	South America
South America|hCoV-19/Ecuador/USFQ-129/2020|EPI ISL 491934|B.1.1.10|Ecuador|2020-04-07	South America|hCoV-19/Peru/ANC-UPCH-0107/2020|EPI ISL 540985|C.14|Peru|2020-06-17	0.0004376434	South America
South America|hCoV-19/Argentina/PAIS-A0019/2020|EPI ISL 430810|B.1.3|Argentina|2020-04-07	South America|hCoV-19/Peru/ANC-UPCH-0107/2020|EPI ISL 540985|C.14|Peru|2020-06-17	0.0007072237	South America
South America|hCoV-19/Colombia/COR-GVI-97517/2020|EPI ISL 447816|B.1|Colombia|2020-04-07	South America|hCoV-19/Peru/ANC-UPCH-0107/2020|EPI ISL 540985|C.14|Peru|2020-06-17	0.0005727958	South America
South America|hCoV-19/Brazil/PE-IAM89/2020|EPI ISL 500486|B.1.1|Brazil|2020-04-07	South America|hCoV-19/Peru/ANC-UPCH-0107/2020|EPI ISL 540985|C.14|Peru|2020-06-17	0.0003703499	South America
South America|hCoV-19/Brazil/PE-IAM10/2020|EPI ISL 500461|B.1.1|Brazil|2020-04-07	South America|hCoV-19/Peru/ANC-UPCH-0107/2020|EPI ISL 540985|C.14|Peru|2020-06-17	0.0004380415	South America
South America|hCoV-19/Brazil/PE-IAM08/2020|EPI ISL 500460|B.1.1|Brazil|2020-04-07	South America|hCoV-19/Peru/ANC-UPCH-0107/2020|EPI ISL 540985|C.14|Peru|2020-06-17	0.0004045854	South America
South America|hCoV-19/Ecuador/USFQ-207/2020|EPI ISL 527819|B.1.1|Ecuador|2020-04-07	South America|hCoV-19/Peru/ANC-UPCH-0107/2020|EPI ISL 540985|C.14|Peru|2020-06-17	0.0004402994	South America
South America|hCoV-19/Brazil/RJ-0259/2020|EPI ISL 470626|B.1.1.33|Brazil|2020-04-07	South America|hCoV-19/Peru/ANC-UPCH-0107/2020|EPI ISL 540985|C.14|Peru|2020-06-17	0.0005436556	South America
South America|hCoV-19/Brazil/RJ-0260/2020|EPI ISL 470627|B.1.1.33|Brazil|2020-04-07	South America|hCoV-19/Peru/ANC-UPCH-0107/2020|EPI ISL 540985|C.14|Peru|2020-06-17	0.0005776472	South America
South America|hCoV-19/Brazil/PE-IAM226/2020|EPI ISL 500474|B.1.1|Brazil|2020-04-07	South America|hCoV-19/Peru/ANC-UPCH-0107/2020|EPI ISL 540985|C.14|Peru|2020-06-17	0.0004763630	South America
South America|hCoV-19/Brazil/SP-L1-CAMPI13/2020|EPI ISL 476155|B.1.1.33|Brazil|2020-04-07	South America|hCoV-19/Peru/ANC-UPCH-0107/2020|EPI ISL 540985|C.14|Peru|2020-06-17	0.0004450008	South America
South America|hCoV-19/Brazil/PE-IAM18/2020|EPI ISL 500868|B.1.1|Brazil|2020-04-07	South America|hCoV-19/Peru/ANC-UPCH-0107/2020|EPI ISL 540985|C.14|Peru|2020-06-17	0.0004463143	South America
South America|hCoV-19/Brazil/PE-IAM17/2020|EPI ISL 500866|B.1.1|Brazil|2020-04-07	South America|hCoV-19/Peru/ANC-UPCH-0107/2020|EPI ISL 540985|C.14|Peru|2020-06-17	0.0004492966	South America
South America|hCoV-19/Brazil/PE-IAM16/2020|EPI ISL 500865|B.1.1|Brazil|2020-04-07	South America|hCoV-19/Peru/ANC-UPCH-0107/2020|EPI ISL 540985|C.14|Peru|2020-06-17	0.0004517571	South America
South America|hCoV-19/Brazil/PE-IAM19/2020|EPI ISL 500467|B.1|Brazil|2020-04-07	South America|hCoV-19/Peru/ANC-UPCH-0107/2020|EPI ISL 540985|C.14|Peru|2020-06-17	0.0007320129	South America
South America|hCoV-19/Brazil/SP-138/2020|EPI ISL 468305|B.1.1|Brazil|2020-04-08	South America|hCoV-19/Peru/ANC-UPCH-0107/2020|EPI ISL 540985|C.14|Peru|2020-06-17	0.0005050530	South America
South America|hCoV-19/Brazil/RJ-INCA-C06/2020|EPI ISL 513513|B.1.1.33|Brazil|2020-04-08	South America|hCoV-19/Peru/ANC-UPCH-0107/2020|EPI ISL 540985|C.14|Peru|2020-06-17	0.0005049825	South America
South America|hCoV-19/Brazil/PE-IAM84/2020|EPI ISL 500484|B.1.1|Brazil|2020-04-08	South America|hCoV-19/Peru/ANC-UPCH-0107/2020|EPI ISL 540985|C.14|Peru|2020-06-17	0.0004039591	South America
South America|hCoV-19/Brazil/RJ-1702/2020|EPI ISL 456087|B.1.1.33|Brazil|2020-04-08	South America|hCoV-19/Peru/ANC-UPCH-0107/2020|EPI ISL 540985|C.14|Peru|2020-06-17	0.0004714811	South America
South America|hCoV-19/Brazil/RJ-1690/2020|EPI ISL 456084|B.1.1.33|Brazil|2020-04-08	South America|hCoV-19/Peru/ANC-UPCH-0107/2020|EPI ISL 540985|C.14|Peru|2020-06-17	0.0005388734	South America
South America|hCoV-19/Brazil/RJ-1701/2020|EPI ISL 456086|B.1.1.33|Brazil|2020-04-08	South America|hCoV-19/Peru/ANC-UPCH-0107/2020|EPI ISL 540985|C.14|Peru|2020-06-17	0.0005051695	South America
South America|hCoV-19/Brazil/RJ-1691/2020|EPI ISL 456085|B.1.1.33|Brazil|2020-04-08	South America|hCoV-19/Peru/ANC-UPCH-0107/2020|EPI ISL 540985|C.14|Peru|2020-06-17	0.0004377941	South America
South America|hCoV-19/Peru/LAM-INS-044/2020|EPI ISL 514265|B.1.1.1|Peru|2020-04-08	South America|hCoV-19/Peru/ANC-UPCH-0107/2020|EPI ISL 540985|C.14|Peru|2020-06-17	0.0002032993	South America
South America|hCoV-19/Brazil/PE-IAM30/2020|EPI ISL 500477|B.1.1|Brazil|2020-04-08	South America|hCoV-19/Peru/ANC-UPCH-0107/2020|EPI ISL 540985|C.14|Peru|2020-06-17	0.0004041904	South America
South America|hCoV-19/Brazil/PE-IAM29/2020|EPI ISL 500872|B.1.1|Brazil|2020-04-08	South America|hCoV-19/Peru/ANC-UPCH-0107/2020|EPI ISL 540985|C.14|Peru|2020-06-17	0.0004384198	South America
South America|hCoV-19/Brazil/PE-IAM221/2020|EPI ISL 500473|B.1.1|Brazil|2020-04-08	South America|hCoV-19/Peru/ANC-UPCH-0107/2020|EPI ISL 540985|C.14|Peru|2020-06-17	0.0003718141	South America
South America|hCoV-19/Brazil/PE-IAM48/2020|EPI ISL 500482|B.1.1|Brazil|2020-04-08	South America|hCoV-19/Peru/ANC-UPCH-0107/2020|EPI ISL 540985|C.14|Peru|2020-06-17	0.0004059092	South America
South America|hCoV-19/Brazil/PE-IAM87/2020|EPI ISL 500485|B.1.1|Brazil|2020-04-08	South America|hCoV-19/Peru/ANC-UPCH-0107/2020|EPI ISL 540985|C.14|Peru|2020-06-17	0.0004062558	South America
South America|hCoV-19/Brazil/PE-IAM39/2020|EPI ISL 500481|B.1.1|Brazil|2020-04-08	South America|hCoV-19/Peru/ANC-UPCH-0107/2020|EPI ISL 540985|C.14|Peru|2020-06-17	0.0005766582	South America
South America|hCoV-19/Brazil/PE-IAM273/2020|EPI ISL 500476|B.1.1|Brazil|2020-04-08	South America|hCoV-19/Peru/ANC-UPCH-0107/2020|EPI ISL 540985|C.14|Peru|2020-06-17	0.0004448943	South America
South America|hCoV-19/Brazil/SP-L1-CAMPI16/2020|EPI ISL 476158|B.1.1.33|Brazil|2020-04-08	South America|hCoV-19/Peru/ANC-UPCH-0107/2020|EPI ISL 540985|C.14|Peru|2020-06-17	0.0004792386	South America
South America|hCoV-19/Brazil/MG-0289/2020|EPI ISL 470594|B.1.1.33|Brazil|2020-04-08	South America|hCoV-19/Peru/ANC-UPCH-0107/2020|EPI ISL 540985|C.14|Peru|2020-06-17	0.0006162039	South America
South America|hCoV-19/Brazil/RJ-0261/2020|EPI ISL 470628|B.1.1.33|Brazil|2020-04-08	South America|hCoV-19/Peru/ANC-UPCH-0107/2020|EPI ISL 540985|C.14|Peru|2020-06-17	0.0004453975	South America
South America|hCoV-19/Brazil/AP-IEC-163359/2020|EPI ISL 524795|B.1.1.33|Brazil|2020-04-09	South America|hCoV-19/Peru/ANC-UPCH-0107/2020|EPI ISL 540985|C.14|Peru|2020-06-17	0.0004376320	South America
South America|hCoV-19/Brazil/RJ-1901/2020|EPI ISL 456089|B.1.1.33|Brazil|2020-04-09	South America|hCoV-19/Peru/ANC-UPCH-0107/2020|EPI ISL 540985|C.14|Peru|2020-06-17	0.0005388986	South America
South America|hCoV-19/Brazil/RJ-1902/2020|EPI ISL 456090|B.1.1.33|Brazil|2020-04-09	South America|hCoV-19/Peru/ANC-UPCH-0107/2020|EPI ISL 540985|C.14|Peru|2020-06-17	0.0005388846	South America
South America|hCoV-19/Brazil/RJ-1921/2020|EPI ISL 456091|B.1.1.33|Brazil|2020-04-09	South America|hCoV-19/Peru/ANC-UPCH-0107/2020|EPI ISL 540985|C.14|Peru|2020-06-17	0.0005052062	South America
South America|hCoV-19/Colombia/MET-INS-95637/2020|EPI ISL 498164|B.1.1|Colombia|2020-04-09	South America|hCoV-19/Peru/ANC-UPCH-0107/2020|EPI ISL 540985|C.14|Peru|2020-06-17	0.0003703375	South America
South America|hCoV-19/Colombia/RIS-INS-95663/2020|EPI ISL 498165|B.1.5|Colombia|2020-04-09	South America|hCoV-19/Peru/ANC-UPCH-0107/2020|EPI ISL 540985|C.14|Peru|2020-06-17	0.0005387995	South America
South America|hCoV-19/Brazil/PE-IAM138/2020|EPI ISL 500463|B|Brazil|2020-04-09	South America|hCoV-19/Peru/ANC-UPCH-0107/2020|EPI ISL 540985|C.14|Peru|2020-06-17	0.0006403844	South America
South America|hCoV-19/Colombia/COR-GVI-97527/2020|EPI ISL 447817|B.1.255|Colombia|2020-04-09	South America|hCoV-19/Peru/ANC-UPCH-0107/2020|EPI ISL 540985|C.14|Peru|2020-06-17	0.0005726607	South America
South America|hCoV-19/Brazil/PE-IAM103/2020|EPI ISL 500462|B.1.1|Brazil|2020-04-09	South America|hCoV-19/Peru/ANC-UPCH-0107/2020|EPI ISL 540985|C.14|Peru|2020-06-17	0.0004057858	South America
South America|hCoV-19/Brazil/RJ-0262/2020|EPI ISL 470629|B.1.1.33|Brazil|2020-04-09	South America|hCoV-19/Peru/ANC-UPCH-0107/2020|EPI ISL 540985|C.14|Peru|2020-06-17	0.0004416903	South America
South America|hCoV-19/Brazil/PE-IAM238/2020|EPI ISL 500475|B.1.1|Brazil|2020-04-09	South America|hCoV-19/Peru/ANC-UPCH-0107/2020|EPI ISL 540985|C.14|Peru|2020-06-17	0.0004079822	South America
South America|hCoV-19/Brazil/PE-IAM212/2020|EPI ISL 500470|B.1.1|Brazil|2020-04-09	South America|hCoV-19/Peru/ANC-UPCH-0107/2020|EPI ISL 540985|C.14|Peru|2020-06-17	0.0005107480	South America
South America|hCoV-19/Brazil/PE-IAM220/2020|EPI ISL 500472|B.1.1|Brazil|2020-04-09	South America|hCoV-19/Peru/ANC-UPCH-0107/2020|EPI ISL 540985|C.14|Peru|2020-06-17	0.0004096779	South America
South America|hCoV-19/Brazil/SP-L1-CAMPI19/2020|EPI ISL 476160|B.1.1.33|Brazil|2020-04-09	South America|hCoV-19/Peru/ANC-UPCH-0107/2020|EPI ISL 540985|C.14|Peru|2020-06-17	0.0004450008	South America
South America|hCoV-19/Brazil/MG-0288/2020|EPI ISL 470593|B.1|Brazil|2020-04-09	South America|hCoV-19/Peru/ANC-UPCH-0107/2020|EPI ISL 540985|C.14|Peru|2020-06-17	0.0005479501	South America
South America|hCoV-19/Brazil/PE-IAM167/2020|EPI ISL 500466|B.1.1|Brazil|2020-04-09	South America|hCoV-19/Peru/ANC-UPCH-0107/2020|EPI ISL 540985|C.14|Peru|2020-06-17	0.0004465254	South America
South America|hCoV-19/Brazil/PE-IAM209/2020|EPI ISL 500468|B.1.1|Brazil|2020-04-09	South America|hCoV-19/Peru/ANC-UPCH-0107/2020|EPI ISL 540985|C.14|Peru|2020-06-17	0.0004142053	South America
South America|hCoV-19/Brazil/PE-IAM230/2020|EPI ISL 500869|B.1.1|Brazil|2020-04-09	South America|hCoV-19/Peru/ANC-UPCH-0107/2020|EPI ISL 540985|C.14|Peru|2020-06-17	0.0004493375	South America
South America|hCoV-19/Brazil/PE-IAM235/2020|EPI ISL 500870|B.1.1|Brazil|2020-04-09	South America|hCoV-19/Peru/ANC-UPCH-0107/2020|EPI ISL 540985|C.14|Peru|2020-06-17	0.0004153435	South America
South America|hCoV-19/Brazil/PE-IAM171/2020|EPI ISL 500867|B.1.1|Brazil|2020-04-09	South America|hCoV-19/Peru/ANC-UPCH-0107/2020|EPI ISL 540985|C.14|Peru|2020-06-17	0.0005898866	South America
South America|hCoV-19/Brazil/PE-IAM158/2020|EPI ISL 500465|B.1.1|Brazil|2020-04-09	South America|hCoV-19/Peru/ANC-UPCH-0107/2020|EPI ISL 540985|C.14|Peru|2020-06-17	0.0005217316	South America
South America|hCoV-19/Brazil/PE-IAM211/2020|EPI ISL 500469|B.1.1|Brazil|2020-04-09	South America|hCoV-19/Peru/ANC-UPCH-0107/2020|EPI ISL 540985|C.14|Peru|2020-06-17	0.0004525994	South America
South America|hCoV-19/Brazil/PE-IAM139/2020|EPI ISL 500464|B.1.1|Brazil|2020-04-09	South America|hCoV-19/Peru/ANC-UPCH-0107/2020|EPI ISL 540985|C.14|Peru|2020-06-17	0.0004195392	South America
South America|hCoV-19/Brazil/PE-IAM248/2020|EPI ISL 500871|B.1.1|Brazil|2020-04-09	South America|hCoV-19/Peru/ANC-UPCH-0107/2020|EPI ISL 540985|C.14|Peru|2020-06-17	0.0004244143	South America
South America|hCoV-19/Brazil/SP-181/2020|EPI ISL 523976|B.1.1.33|Brazil|2020-04-10	South America|hCoV-19/Peru/ANC-UPCH-0107/2020|EPI ISL 540985|C.14|Peru|2020-06-17	0.0005386593	South America
South America|hCoV-19/Brazil/RJ-1923/2020|EPI ISL 456092|B.1.1.33|Brazil|2020-04-10	South America|hCoV-19/Peru/ANC-UPCH-0107/2020|EPI ISL 540985|C.14|Peru|2020-06-17	0.0004715031	South America
South America|hCoV-19/Peru/ANC-INS-049/2020|EPI ISL 516653|C.14|Peru|2020-04-10	South America|hCoV-19/Peru/ANC-UPCH-0107/2020|EPI ISL 540985|C.14|Peru|2020-06-17	0.0002711034	South America
South America|hCoV-19/Brazil/SP-545/2020|EPI ISL 471551|B.1.1.33|Brazil|2020-04-10	South America|hCoV-19/Peru/ANC-UPCH-0107/2020|EPI ISL 540985|C.14|Peru|2020-06-17	0.0004713604	South America
South America|hCoV-19/Brazil/SP-176/2020|EPI ISL 523972|B.1|Brazil|2020-04-11	South America|hCoV-19/Peru/ANC-UPCH-0107/2020|EPI ISL 540985|C.14|Peru|2020-06-17	0.0005724220	South America
South America|hCoV-19/Argentina/PAIS-A0020/2020|EPI ISL 430811|B.1.1.1|Argentina|2020-04-11	South America|hCoV-19/Peru/ANC-UPCH-0107/2020|EPI ISL 540985|C.14|Peru|2020-06-17	0.0002692877	South America
South America|hCoV-19/Peru/ANC-INS-050/2020|EPI ISL 516654|B.1.255|Peru|2020-04-11	South America|hCoV-19/Peru/ANC-UPCH-0107/2020|EPI ISL 540985|C.14|Peru|2020-06-17	0.0005761266	South America
South America|hCoV-19/Peru/ANC-INS-045/2020|EPI ISL 516628|B.1.255|Peru|2020-04-11	South America|hCoV-19/Peru/ANC-UPCH-0107/2020|EPI ISL 540985|C.14|Peru|2020-06-17	0.0005762829	South America
South America|hCoV-19/Peru/LIM-INS-041/2020|EPI ISL 514226|B.1.1|Peru|2020-04-11	South America|hCoV-19/Peru/ANC-UPCH-0107/2020|EPI ISL 540985|C.14|Peru|2020-06-17	0.0003727844	South America
South America|hCoV-19/Peru/ANC-INS-052/2020|EPI ISL 516686|B.1.1.1|Peru|2020-04-11	South America|hCoV-19/Peru/ANC-UPCH-0107/2020|EPI ISL 540985|C.14|Peru|2020-06-17	0.0001694079	South America
South America|hCoV-19/Peru/LIM-INS-053/2020|EPI ISL 516721|B.1.1.1|Peru|2020-04-11	South America|hCoV-19/Peru/ANC-UPCH-0107/2020|EPI ISL 540985|C.14|Peru|2020-06-17	0.0003050061	South America
South America|hCoV-19/Argentina/PAIS-A0021/2020|EPI ISL 430812|B.1.1.1|Argentina|2020-04-11	South America|hCoV-19/Peru/ANC-UPCH-0107/2020|EPI ISL 540985|C.14|Peru|2020-06-17	0.0003366970	South America
South America|hCoV-19/Argentina/PAIS-A0022/2020|EPI ISL 430813|B.1.1.1|Argentina|2020-04-11	South America|hCoV-19/Peru/ANC-UPCH-0107/2020|EPI ISL 540985|C.14|Peru|2020-06-17	0.0002373357	South America
South America|hCoV-19/Brazil/RJ-1927/2020|EPI ISL 456093|B.1.1.33|Brazil|2020-04-12	South America|hCoV-19/Peru/ANC-UPCH-0107/2020|EPI ISL 540985|C.14|Peru|2020-06-17	0.0005051931	South America
South America|hCoV-19/Peru/ANC-INS-051/2020|EPI ISL 516685|B.1.1.1|Peru|2020-04-12	South America|hCoV-19/Peru/ANC-UPCH-0107/2020|EPI ISL 540985|C.14|Peru|2020-06-17	0.0001694079	South America
South America|hCoV-19/Peru/LAL-INS-056/2020|EPI ISL 517686|C.14|Peru|2020-04-12	South America|hCoV-19/Peru/ANC-UPCH-0107/2020|EPI ISL 540985|C.14|Peru|2020-06-17	0.0002710906	South America
South America|hCoV-19/Peru/LIM-INS-042/2020|EPI ISL 514227|B.1|Peru|2020-04-12	South America|hCoV-19/Peru/ANC-UPCH-0107/2020|EPI ISL 540985|C.14|Peru|2020-06-17	0.0005423604	South America
South America|hCoV-19/Colombia/I30/2020|EPI ISL 526959|B.1|Colombia|2020-04-12	South America|hCoV-19/Peru/ANC-UPCH-0107/2020|EPI ISL 540985|C.14|Peru|2020-06-17	0.0006788431	South America
South America|hCoV-19/Brazil/RJ-1953/2020|EPI ISL 541352|B.1.1.33|Brazil|2020-04-13	South America|hCoV-19/Peru/ANC-UPCH-0107/2020|EPI ISL 540985|C.14|Peru|2020-06-17	0.0004376320	South America
South America|hCoV-19/Brazil/RJ-1948/2020|EPI ISL 456095|B.1.1.33|Brazil|2020-04-13	South America|hCoV-19/Peru/ANC-UPCH-0107/2020|EPI ISL 540985|C.14|Peru|2020-06-17	0.0004377941	South America
South America|hCoV-19/Brazil/RJ-1952/2020|EPI ISL 456096|B.1.1.33|Brazil|2020-04-13	South America|hCoV-19/Peru/ANC-UPCH-0107/2020|EPI ISL 540985|C.14|Peru|2020-06-17	0.0004714933	South America
South America|hCoV-19/Brazil/RJ-1943/2020|EPI ISL 456094|B.1.1.33|Brazil|2020-04-13	South America|hCoV-19/Peru/ANC-UPCH-0107/2020|EPI ISL 540985|C.14|Peru|2020-06-17	0.0004714811	South America
South America|hCoV-19/Brazil/RJ-2000/2020|EPI ISL 456098|B.1.1.33|Brazil|2020-04-13	South America|hCoV-19/Peru/ANC-UPCH-0107/2020|EPI ISL 540985|C.14|Peru|2020-06-17	0.0005388986	South America
South America|hCoV-19/Ecuador/USFQ-131/2020|EPI ISL 491935|B.1.1.1|Ecuador|2020-04-13	South America|hCoV-19/Peru/ANC-UPCH-0107/2020|EPI ISL 540985|C.14|Peru|2020-06-17	0.0002358487	South America
South America|hCoV-19/Peru/ARE-INS-076/2020|EPI ISL 527789|B.1.1|Peru|2020-04-13	South America|hCoV-19/Peru/ANC-UPCH-0107/2020|EPI ISL 540985|C.14|Peru|2020-06-17	0.0004066936	South America
South America|hCoV-19/Peru/LIM-INS-033/2020|EPI ISL 491458|B.1.1.1|Peru|2020-04-13	South America|hCoV-19/Peru/ANC-UPCH-0107/2020|EPI ISL 540985|C.14|Peru|2020-06-17	0.0002710906	South America
South America|hCoV-19/Brazil/RJ-1966/2020|EPI ISL 456097|B.1.1.33|Brazil|2020-04-13	South America|hCoV-19/Peru/ANC-UPCH-0107/2020|EPI ISL 540985|C.14|Peru|2020-06-17	0.0004714970	South America
South America|hCoV-19/Brazil/PE-IAM311/2020|EPI ISL 500480|B.1.1|Brazil|2020-04-13	South America|hCoV-19/Peru/ANC-UPCH-0107/2020|EPI ISL 540985|C.14|Peru|2020-06-17	0.0004410161	South America
South America|hCoV-19/Brazil/PE-IAM355/2020|EPI ISL 500874|B.1.1|Brazil|2020-04-13	South America|hCoV-19/Peru/ANC-UPCH-0107/2020|EPI ISL 540985|C.14|Peru|2020-06-17	0.0003744461	South America
South America|hCoV-19/Brazil/RJ-0263/2020|EPI ISL 470630|B.1.1.33|Brazil|2020-04-13	South America|hCoV-19/Peru/ANC-UPCH-0107/2020|EPI ISL 540985|C.14|Peru|2020-06-17	0.0005135586	South America
South America|hCoV-19/Brazil/PE-IAM305/2020|EPI ISL 500478|B.1.1|Brazil|2020-04-13	South America|hCoV-19/Peru/ANC-UPCH-0107/2020|EPI ISL 540985|C.14|Peru|2020-06-17	0.0004839463	South America
South America|hCoV-19/Brazil/MG-0258/2020|EPI ISL 470589|B.1.1.33|Brazil|2020-04-13	South America|hCoV-19/Peru/ANC-UPCH-0107/2020|EPI ISL 540985|C.14|Peru|2020-06-17	0.0004841128	South America
South America|hCoV-19/Brazil/RJ-INCA-C15/2020|EPI ISL 513518|B.1.1.33|Brazil|2020-04-14	South America|hCoV-19/Peru/ANC-UPCH-0107/2020|EPI ISL 540985|C.14|Peru|2020-06-17	0.0005050296	South America
South America|hCoV-19/Brazil/RJ-INCA-C13/2020|EPI ISL 513516|B.1.1.33|Brazil|2020-04-14	South America|hCoV-19/Peru/ANC-UPCH-0107/2020|EPI ISL 540985|C.14|Peru|2020-06-17	0.0005052101	South America
South America|hCoV-19/Brazil/RJ-INCA-C12/2020|EPI ISL 513515|B.1.1.33|Brazil|2020-04-14	South America|hCoV-19/Peru/ANC-UPCH-0107/2020|EPI ISL 540985|C.14|Peru|2020-06-17	0.0005386851	South America
South America|hCoV-19/Colombia/TOL-INS-0341-T15/2020|EPI ISL 526964|B.1|Colombia|2020-04-14	South America|hCoV-19/Peru/ANC-UPCH-0107/2020|EPI ISL 540985|C.14|Peru|2020-06-17	0.0006407951	South America
South America|hCoV-19/Colombia/TOL-INS-0345-T20/2020|EPI ISL 526963|B.1|Colombia|2020-04-14	South America|hCoV-19/Peru/ANC-UPCH-0107/2020|EPI ISL 540985|C.14|Peru|2020-06-17	0.0006408117	South America
South America|hCoV-19/Colombia/TOL-INS-0330-T5/2020|EPI ISL 526965|B.1|Colombia|2020-04-14	South America|hCoV-19/Peru/ANC-UPCH-0107/2020|EPI ISL 540985|C.14|Peru|2020-06-17	0.0005740724	South America
South America|hCoV-19/Brazil/RJ-0266/2020|EPI ISL 470632|B.1.1.33|Brazil|2020-04-14	South America|hCoV-19/Peru/ANC-UPCH-0107/2020|EPI ISL 540985|C.14|Peru|2020-06-17	0.0004756777	South America
South America|hCoV-19/Brazil/RJ-0265/2020|EPI ISL 470631|B.1.1.33|Brazil|2020-04-14	South America|hCoV-19/Peru/ANC-UPCH-0107/2020|EPI ISL 540985|C.14|Peru|2020-06-17	0.0005097138	South America
South America|hCoV-19/Uruguay/UY-NYUMC873/2020|EPI ISL 457969|B.1.1|Uruguay|2020-04-14	South America|hCoV-19/Peru/ANC-UPCH-0107/2020|EPI ISL 540985|C.14|Peru|2020-06-17	0.0004106907	South America
South America|hCoV-19/Brazil/RJ-INCA-C14/2020|EPI ISL 513517|B.1.1.33|Brazil|2020-04-14	South America|hCoV-19/Peru/ANC-UPCH-0107/2020|EPI ISL 540985|C.14|Peru|2020-06-17	0.0004522194	South America
South America|hCoV-19/Brazil/RJ-UFRJ-1019/2020|EPI ISL 492032|B.1.1.33|Brazil|2020-04-15	South America|hCoV-19/Peru/ANC-UPCH-0107/2020|EPI ISL 540985|C.14|Peru|2020-06-17	0.0005049823	South America
South America|hCoV-19/Brazil/AP-IEC-164082/2020|EPI ISL 458143|B.1.1.33|Brazil|2020-04-15	South America|hCoV-19/Peru/ANC-UPCH-0107/2020|EPI ISL 540985|C.14|Peru|2020-06-17	0.0004376320	South America
South America|hCoV-19/Argentina/PAIS-G0001/2020|EPI ISL 499083|B.1.5|Argentina|2020-04-15	South America|hCoV-19/Peru/ANC-UPCH-0107/2020|EPI ISL 540985|C.14|Peru|2020-06-17	0.0007746690	South America
South America|hCoV-19/Brazil/RJ-2044/2020|EPI ISL 456101|B.1.1.33|Brazil|2020-04-15	South America|hCoV-19/Peru/ANC-UPCH-0107/2020|EPI ISL 540985|C.14|Peru|2020-06-17	0.0004714811	South America
South America|hCoV-19/Brazil/RJ-2033/2020|EPI ISL 456100|B.1.1.33|Brazil|2020-04-15	South America|hCoV-19/Peru/ANC-UPCH-0107/2020|EPI ISL 540985|C.14|Peru|2020-06-17	0.0004378089	South America
South America|hCoV-19/Brazil/RJ-0267/2020|EPI ISL 470633|B.1.1.33|Brazil|2020-04-15	South America|hCoV-19/Peru/ANC-UPCH-0107/2020|EPI ISL 540985|C.14|Peru|2020-06-17	0.0004756999	South America
South America|hCoV-19/Brazil/RJ-0268/2020|EPI ISL 470634|B.1.1.33|Brazil|2020-04-15	South America|hCoV-19/Peru/ANC-UPCH-0107/2020|EPI ISL 540985|C.14|Peru|2020-06-17	0.0004417506	South America
South America|hCoV-19/Brazil/RJ-INCA-C34/2020|EPI ISL 513542|B.1.1.33|Brazil|2020-04-16	South America|hCoV-19/Peru/ANC-UPCH-0107/2020|EPI ISL 540985|C.14|Peru|2020-06-17	0.0004713065	South America
South America|hCoV-19/Brazil/RJ-INCA-C28/2020|EPI ISL 513536|B.1.1.33|Brazil|2020-04-16	South America|hCoV-19/Peru/ANC-UPCH-0107/2020|EPI ISL 540985|C.14|Peru|2020-06-17	0.0005049956	South America
South America|hCoV-19/Brazil/RJ-INCA-C23/2020|EPI ISL 513531|B.1.1.33|Brazil|2020-04-16	South America|hCoV-19/Peru/ANC-UPCH-0107/2020|EPI ISL 540985|C.14|Peru|2020-06-17	0.0004713285	South America
South America|hCoV-19/Brazil/RJ-INCA-C26/2020|EPI ISL 513534|B.1.1.33|Brazil|2020-04-16	South America|hCoV-19/Peru/ANC-UPCH-0107/2020|EPI ISL 540985|C.14|Peru|2020-06-17	0.0005386851	South America
South America|hCoV-19/Brazil/RJ-INCA-C25/2020|EPI ISL 513533|B.1.1.33|Brazil|2020-04-16	South America|hCoV-19/Peru/ANC-UPCH-0107/2020|EPI ISL 540985|C.14|Peru|2020-06-17	0.0004713065	South America
South America|hCoV-19/Brazil/RJ-INCA-C22/2020|EPI ISL 513530|B.1.1.33|Brazil|2020-04-16	South America|hCoV-19/Peru/ANC-UPCH-0107/2020|EPI ISL 540985|C.14|Peru|2020-06-17	0.0004376320	South America
South America|hCoV-19/Brazil/RJ-INCA-C32/2020|EPI ISL 513540|B.1.1.33|Brazil|2020-04-16	South America|hCoV-19/Peru/ANC-UPCH-0107/2020|EPI ISL 540985|C.14|Peru|2020-06-17	0.0005049825	South America
South America|hCoV-19/Brazil/RJ-INCA-C35/2020|EPI ISL 513543|B.1.1.33|Brazil|2020-04-16	South America|hCoV-19/Peru/ANC-UPCH-0107/2020|EPI ISL 540985|C.14|Peru|2020-06-17	0.0004713285	South America
South America|hCoV-19/Brazil/RJ-2091/2020|EPI ISL 467347|B.1.1.33|Brazil|2020-04-16	South America|hCoV-19/Peru/ANC-UPCH-0107/2020|EPI ISL 540985|C.14|Peru|2020-06-17	0.0005386990	South America
South America|hCoV-19/Brazil/RJ-2100/2020|EPI ISL 541353|B.1.1.33|Brazil|2020-04-16	South America|hCoV-19/Peru/ANC-UPCH-0107/2020|EPI ISL 540985|C.14|Peru|2020-06-17	0.0004713346	South America
South America|hCoV-19/Brazil/RJ-2078/2020|EPI ISL 456106|B.1.1.33|Brazil|2020-04-16	South America|hCoV-19/Peru/ANC-UPCH-0107/2020|EPI ISL 540985|C.14|Peru|2020-06-17	0.0004715031	South America
South America|hCoV-19/Brazil/RJ-2057/2020|EPI ISL 456102|B.1.1.33|Brazil|2020-04-16	South America|hCoV-19/Peru/ANC-UPCH-0107/2020|EPI ISL 540985|C.14|Peru|2020-06-17	0.0004040982	South America
South America|hCoV-19/Brazil/RJ-2062/2020|EPI ISL 456103|B.1.1.33|Brazil|2020-04-16	South America|hCoV-19/Peru/ANC-UPCH-0107/2020|EPI ISL 540985|C.14|Peru|2020-06-17	0.0005388847	South America
South America|hCoV-19/Brazil/RJ-2072/2020|EPI ISL 456104|B.1.1.33|Brazil|2020-04-16	South America|hCoV-19/Peru/ANC-UPCH-0107/2020|EPI ISL 540985|C.14|Peru|2020-06-17	0.0004377941	South America
South America|hCoV-19/Brazil/RJ-2077/2020|EPI ISL 456105|B.1.1.33|Brazil|2020-04-16	South America|hCoV-19/Peru/ANC-UPCH-0107/2020|EPI ISL 540985|C.14|Peru|2020-06-17	0.0005052168	South America
South America|hCoV-19/Peru/ARE-INS-075/2020|EPI ISL 527787|B.1.1|Peru|2020-04-16	South America|hCoV-19/Peru/ANC-UPCH-0107/2020|EPI ISL 540985|C.14|Peru|2020-06-17	0.0004405831	South America
South America|hCoV-19/Brazil/RJ-INCA-C30/2020|EPI ISL 513538|B.1.1.33|Brazil|2020-04-16	South America|hCoV-19/Peru/ANC-UPCH-0107/2020|EPI ISL 540985|C.14|Peru|2020-06-17	0.0004713445	South America
South America|hCoV-19/Brazil/RJ-0269/2020|EPI ISL 470635|B.1.1.33|Brazil|2020-04-16	South America|hCoV-19/Peru/ANC-UPCH-0107/2020|EPI ISL 540985|C.14|Peru|2020-06-17	0.0004756452	South America
South America|hCoV-19/Brazil/RJ-0270/2020|EPI ISL 470636|B.1.1.33|Brazil|2020-04-16	South America|hCoV-19/Peru/ANC-UPCH-0107/2020|EPI ISL 540985|C.14|Peru|2020-06-17	0.0004792592	South America
South America|hCoV-19/Brazil/MG-0291/2020|EPI ISL 470596|B.1.1.33|Brazil|2020-04-16	South America|hCoV-19/Peru/ANC-UPCH-0107/2020|EPI ISL 540985|C.14|Peru|2020-06-17	0.0004841475	South America
South America|hCoV-19/Brazil/RJ-UFRJ-54093/2020|EPI ISL 492042|B.1.1.33|Brazil|2020-04-16	South America|hCoV-19/Peru/ANC-UPCH-0107/2020|EPI ISL 540985|C.14|Peru|2020-06-17	0.0005050295	South America
South America|hCoV-19/Brazil/RJ-UFRJ-2215/2020|EPI ISL 492034|B.1.1.33|Brazil|2020-04-17	South America|hCoV-19/Peru/ANC-UPCH-0107/2020|EPI ISL 540985|C.14|Peru|2020-06-17	0.0004376320	South America
South America|hCoV-19/Brazil/RJ-2231/2020|EPI ISL 541356|B.1.1.33|Brazil|2020-04-17	South America|hCoV-19/Peru/ANC-UPCH-0107/2020|EPI ISL 540985|C.14|Peru|2020-06-17	0.0005387103	South America
South America|hCoV-19/Brazil/RJ-INCA-C39/2020|EPI ISL 513547|B.1.1.33|Brazil|2020-04-17	South America|hCoV-19/Peru/ANC-UPCH-0107/2020|EPI ISL 540985|C.14|Peru|2020-06-17	0.0004713065	South America
South America|hCoV-19/Brazil/RJ-INCA-C40/2020|EPI ISL 513548|B.1.1.33|Brazil|2020-04-17	South America|hCoV-19/Peru/ANC-UPCH-0107/2020|EPI ISL 540985|C.14|Peru|2020-06-17	0.0004713065	South America
South America|hCoV-19/Ecuador/USFQ-065/2020|EPI ISL 481247|B.1.1|Ecuador|2020-04-17	South America|hCoV-19/Peru/ANC-UPCH-0107/2020|EPI ISL 540985|C.14|Peru|2020-06-17	0.0003702876	South America
South America|hCoV-19/Ecuador/USFQ-026/2020|EPI ISL 481244|B.1|Ecuador|2020-04-17	South America|hCoV-19/Peru/ANC-UPCH-0107/2020|EPI ISL 540985|C.14|Peru|2020-06-17	0.0005724101	South America
South America|hCoV-19/Brazil/SP-164/2020|EPI ISL 523961|B.1.1.33|Brazil|2020-04-17	South America|hCoV-19/Peru/ANC-UPCH-0107/2020|EPI ISL 540985|C.14|Peru|2020-06-17	0.0005049955	South America
South America|hCoV-19/Brazil/RJ-2208/2020|EPI ISL 467350|B.1.1.33|Brazil|2020-04-17	South America|hCoV-19/Peru/ANC-UPCH-0107/2020|EPI ISL 540985|C.14|Peru|2020-06-17	0.0004713065	South America
South America|hCoV-19/Brazil/RJ-2197/2020|EPI ISL 467349|B.1.1.33|Brazil|2020-04-17	South America|hCoV-19/Peru/ANC-UPCH-0107/2020|EPI ISL 540985|C.14|Peru|2020-06-17	0.0006733847	South America
South America|hCoV-19/Brazil/RJ-2233/2020|EPI ISL 467351|B.1.1.33|Brazil|2020-04-17	South America|hCoV-19/Peru/ANC-UPCH-0107/2020|EPI ISL 540985|C.14|Peru|2020-06-17	0.0004376320	South America
South America|hCoV-19/Brazil/RJ-2195/2020|EPI ISL 467348|B.1.1.33|Brazil|2020-04-17	South America|hCoV-19/Peru/ANC-UPCH-0107/2020|EPI ISL 540985|C.14|Peru|2020-06-17	0.0004376468	South America
South America|hCoV-19/Brazil/RJ-INCA-C41/2020|EPI ISL 513549|B.1.1.33|Brazil|2020-04-17	South America|hCoV-19/Peru/ANC-UPCH-0107/2020|EPI ISL 540985|C.14|Peru|2020-06-17	0.0004376468	South America
South America|hCoV-19/Ecuador/USFQ-054/2020|EPI ISL 481246|B.1.1|Ecuador|2020-04-17	South America|hCoV-19/Peru/ANC-UPCH-0107/2020|EPI ISL 540985|C.14|Peru|2020-06-17	0.0004376581	South America
South America|hCoV-19/Brazil/RJ-INCA-C42/2020|EPI ISL 513550|B.1.1.33|Brazil|2020-04-17	South America|hCoV-19/Peru/ANC-UPCH-0107/2020|EPI ISL 540985|C.14|Peru|2020-06-17	0.0005049995	South America
South America|hCoV-19/Ecuador/USFQ-045/2020|EPI ISL 471268|B.1.1|Ecuador|2020-04-17	South America|hCoV-19/Peru/ANC-UPCH-0107/2020|EPI ISL 540985|C.14|Peru|2020-06-17	0.0004714519	South America
South America|hCoV-19/Brazil/RJ-INCA-C44/2020|EPI ISL 513551|B.1.1.33|Brazil|2020-04-17	South America|hCoV-19/Peru/ANC-UPCH-0107/2020|EPI ISL 540985|C.14|Peru|2020-06-17	0.0004732020	South America
South America|hCoV-19/Brazil/MG-0286/2020|EPI ISL 470591|B.1.1.33|Brazil|2020-04-17	South America|hCoV-19/Peru/ANC-UPCH-0107/2020|EPI ISL 540985|C.14|Peru|2020-06-17	0.0005478058	South America
South America|hCoV-19/Brazil/RJ-0271/2020|EPI ISL 470637|B.1.1.33|Brazil|2020-04-17	South America|hCoV-19/Peru/ANC-UPCH-0107/2020|EPI ISL 540985|C.14|Peru|2020-06-17	0.0004792592	South America
South America|hCoV-19/Brazil/SP-512/2020|EPI ISL 471556|B.1.1|Brazil|2020-04-18	South America|hCoV-19/Peru/ANC-UPCH-0107/2020|EPI ISL 540985|C.14|Peru|2020-06-17	0.0005050533	South America
South America|hCoV-19/Argentina/PAIS-A0025/2020|EPI ISL 430816|B.1.1|Argentina|2020-04-18	South America|hCoV-19/Peru/ANC-UPCH-0107/2020|EPI ISL 540985|C.14|Peru|2020-06-17	0.0005769868	South America
South America|hCoV-19/Argentina/PAIS-A0027/2020|EPI ISL 430818|B.1.1|Argentina|2020-04-19	South America|hCoV-19/Peru/ANC-UPCH-0107/2020|EPI ISL 540985|C.14|Peru|2020-06-17	0.0005769673	South America
South America|hCoV-19/Brazil/RJ-INCA-C47/2020|EPI ISL 513553|B.1.1.33|Brazil|2020-04-20	South America|hCoV-19/Peru/ANC-UPCH-0107/2020|EPI ISL 540985|C.14|Peru|2020-06-17	0.0004713285	South America
South America|hCoV-19/Brazil/AP-IEC-164346/2020|EPI ISL 458145|B.1.1.33|Brazil|2020-04-20	South America|hCoV-19/Peru/ANC-UPCH-0107/2020|EPI ISL 540985|C.14|Peru|2020-06-17	0.0005050061	South America
South America|hCoV-19/Brazil/RJ-2376/2020|EPI ISL 541360|B.1.1.33|Brazil|2020-04-20	South America|hCoV-19/Peru/ANC-UPCH-0107/2020|EPI ISL 540985|C.14|Peru|2020-06-17	0.0004713187	South America
South America|hCoV-19/Brazil/RJ-2377/2020|EPI ISL 541361|B.1.1.33|Brazil|2020-04-20	South America|hCoV-19/Peru/ANC-UPCH-0107/2020|EPI ISL 540985|C.14|Peru|2020-06-17	0.0005386851	South America
South America|hCoV-19/Brazil/SE-6579/2020|EPI ISL 541388|B.1.1.33|Brazil|2020-04-20	South America|hCoV-19/Peru/ANC-UPCH-0107/2020|EPI ISL 540985|C.14|Peru|2020-06-17	0.0005723730	South America
South America|hCoV-19/Brazil/SE-6583/2020|EPI ISL 541389|B.1|Brazil|2020-04-20	South America|hCoV-19/Peru/ANC-UPCH-0107/2020|EPI ISL 540985|C.14|Peru|2020-06-17	0.0006061278	South America
South America|hCoV-19/Brazil/RJ-2422/2020|EPI ISL 467352|B.1.1.33|Brazil|2020-04-20	South America|hCoV-19/Peru/ANC-UPCH-0107/2020|EPI ISL 540985|C.14|Peru|2020-06-17	0.0004713224	South America
South America|hCoV-19/Brazil/RJ-2343/2020|EPI ISL 541358|B.1.1.33|Brazil|2020-04-20	South America|hCoV-19/Peru/ANC-UPCH-0107/2020|EPI ISL 540985|C.14|Peru|2020-06-17	0.0004376468	South America
South America|hCoV-19/Brazil/SE-6607/2020|EPI ISL 541395|B.1.5|Brazil|2020-04-20	South America|hCoV-19/Peru/ANC-UPCH-0107/2020|EPI ISL 540985|C.14|Peru|2020-06-17	0.0005725109	South America
South America|hCoV-19/Brazil/SE-6608/2020|EPI ISL 541396|B.1.5|Brazil|2020-04-20	South America|hCoV-19/Peru/ANC-UPCH-0107/2020|EPI ISL 540985|C.14|Peru|2020-06-17	0.0005727424	South America
South America|hCoV-19/Brazil/RJ-INCA-C48/2020|EPI ISL 513554|B.1.1.33|Brazil|2020-04-20	South America|hCoV-19/Peru/ANC-UPCH-0107/2020|EPI ISL 540985|C.14|Peru|2020-06-17	0.0004095307	South America
South America|hCoV-19/Brazil/RJ-INCA-C49/2020|EPI ISL 513555|B.1.1.33|Brazil|2020-04-20	South America|hCoV-19/Peru/ANC-UPCH-0107/2020|EPI ISL 540985|C.14|Peru|2020-06-17	0.0004778853	South America
South America|hCoV-19/Brazil/RJ-INCA-C46/2020|EPI ISL 513552|B.1.1.33|Brazil|2020-04-20	South America|hCoV-19/Peru/ANC-UPCH-0107/2020|EPI ISL 540985|C.14|Peru|2020-06-17	0.0004778627	South America
South America|hCoV-19/Brazil/RJ-2342/2020|EPI ISL 541357|B.1.1.33|Brazil|2020-04-20	South America|hCoV-19/Peru/ANC-UPCH-0107/2020|EPI ISL 540985|C.14|Peru|2020-06-17	0.0006061196	South America
South America|hCoV-19/Brazil/SE-6606/2020|EPI ISL 541394|B.1.212|Brazil|2020-04-20	South America|hCoV-19/Peru/ANC-UPCH-0107/2020|EPI ISL 540985|C.14|Peru|2020-06-17	0.0006075802	South America
South America|hCoV-19/Brazil/RJ-0273/2020|EPI ISL 470639|B.1.1.33|Brazil|2020-04-20	South America|hCoV-19/Peru/ANC-UPCH-0107/2020|EPI ISL 540985|C.14|Peru|2020-06-17	0.0005777018	South America
South America|hCoV-19/Brazil/RJ-0275/2020|EPI ISL 470641|B.1.1.33|Brazil|2020-04-20	South America|hCoV-19/Peru/ANC-UPCH-0107/2020|EPI ISL 540985|C.14|Peru|2020-06-17	0.0004417206	South America
South America|hCoV-19/Brazil/SE-6601/2020|EPI ISL 541392|B.1.1.33|Brazil|2020-04-20	South America|hCoV-19/Peru/ANC-UPCH-0107/2020|EPI ISL 540985|C.14|Peru|2020-06-17	0.0005445436	South America
South America|hCoV-19/Brazil/RJ-0274/2020|EPI ISL 470640|B.1.1.33|Brazil|2020-04-20	South America|hCoV-19/Peru/ANC-UPCH-0107/2020|EPI ISL 540985|C.14|Peru|2020-06-17	0.0004792983	South America
South America|hCoV-19/Brazil/SE-6603/2020|EPI ISL 541393|B.1.1|Brazil|2020-04-21	South America|hCoV-19/Peru/ANC-UPCH-0107/2020|EPI ISL 540985|C.14|Peru|2020-06-17	0.0004376468	South America
South America|hCoV-19/Colombia/MAG-INS-101935/2020|EPI ISL 456153|B.1.255|Colombia|2020-04-22	South America|hCoV-19/Peru/ANC-UPCH-0107/2020|EPI ISL 540985|C.14|Peru|2020-06-17	0.0005724488	South America
South America|hCoV-19/Brazil/RJ-INCA-C67/2020|EPI ISL 513559|B.1.1.33|Brazil|2020-04-22	South America|hCoV-19/Peru/ANC-UPCH-0107/2020|EPI ISL 540985|C.14|Peru|2020-06-17	0.0005386739	South America
South America|hCoV-19/Brazil/RJ-INCA-C63/2020|EPI ISL 513556|B.1.1.33|Brazil|2020-04-22	South America|hCoV-19/Peru/ANC-UPCH-0107/2020|EPI ISL 540985|C.14|Peru|2020-06-17	0.0004376320	South America
South America|hCoV-19/Brazil/SP-211/2020|EPI ISL 523991|B.1.1.33|Brazil|2020-04-22	South America|hCoV-19/Peru/ANC-UPCH-0107/2020|EPI ISL 540985|C.14|Peru|2020-06-17	0.0005050060	South America
South America|hCoV-19/Brazil/RJ-INCA-C65/2020|EPI ISL 513558|B.1.1.33|Brazil|2020-04-22	South America|hCoV-19/Peru/ANC-UPCH-0107/2020|EPI ISL 540985|C.14|Peru|2020-06-17	0.0004713285	South America
South America|hCoV-19/Peru/LOR-INS-082/2020|EPI ISL 514342|B.1.1|Peru|2020-04-22	South America|hCoV-19/Peru/ANC-UPCH-0107/2020|EPI ISL 540985|C.14|Peru|2020-06-17	0.0005757366	South America
South America|hCoV-19/Peru/LOR-INS-080/2020|EPI ISL 514340|B.1.1|Peru|2020-04-22	South America|hCoV-19/Peru/ANC-UPCH-0107/2020|EPI ISL 540985|C.14|Peru|2020-06-17	0.0004742943	South America
South America|hCoV-19/Peru/LOR-INS-079/2020|EPI ISL 514339|B.1.1|Peru|2020-04-22	South America|hCoV-19/Peru/ANC-UPCH-0107/2020|EPI ISL 540985|C.14|Peru|2020-06-17	0.0004406153	South America
South America|hCoV-19/Ecuador/23055/2020|EPI ISL 491945|B.1.1|Ecuador|2020-04-22	South America|hCoV-19/Peru/ANC-UPCH-0107/2020|EPI ISL 540985|C.14|Peru|2020-06-17	0.0003402271	South America
South America|hCoV-19/Peru/LOR-INS-081/2020|EPI ISL 514341|B.1.1|Peru|2020-04-22	South America|hCoV-19/Peru/ANC-UPCH-0107/2020|EPI ISL 540985|C.14|Peru|2020-06-17	0.0005084181	South America
South America|hCoV-19/Brazil/SP-263/2020|EPI ISL 524467|B.1.1.33|Brazil|2020-04-22	South America|hCoV-19/Peru/ANC-UPCH-0107/2020|EPI ISL 540985|C.14|Peru|2020-06-17	0.0005725540	South America
South America|hCoV-19/Uruguay/UY-NYUMC877/2020|EPI ISL 457973|B.1.1|Uruguay|2020-04-22	South America|hCoV-19/Peru/ANC-UPCH-0107/2020|EPI ISL 540985|C.14|Peru|2020-06-17	0.0005486800	South America
South America|hCoV-19/Brazil/RJ-0276/2020|EPI ISL 470642|B.1.1.33|Brazil|2020-04-22	South America|hCoV-19/Peru/ANC-UPCH-0107/2020|EPI ISL 540985|C.14|Peru|2020-06-17	0.0004792390	South America
South America|hCoV-19/Brazil/RJ-0277/2020|EPI ISL 470643|B.1.1.33|Brazil|2020-04-22	South America|hCoV-19/Peru/ANC-UPCH-0107/2020|EPI ISL 540985|C.14|Peru|2020-06-17	0.0005477641	South America
South America|hCoV-19/Brazil/RJ-0278/2020|EPI ISL 470644|B.1.1.33|Brazil|2020-04-22	South America|hCoV-19/Peru/ANC-UPCH-0107/2020|EPI ISL 540985|C.14|Peru|2020-06-17	0.0006162754	South America
South America|hCoV-19/Brazil/RJ-0279/2020|EPI ISL 470645|B.1.1.33|Brazil|2020-04-22	South America|hCoV-19/Peru/ANC-UPCH-0107/2020|EPI ISL 540985|C.14|Peru|2020-06-17	0.0004795875	South America
South America|hCoV-19/Brazil/AP-IEC-164920/2020|EPI ISL 524796|B.1.1.33|Brazil|2020-04-23	South America|hCoV-19/Peru/ANC-UPCH-0107/2020|EPI ISL 540985|C.14|Peru|2020-06-17	0.0004376320	South America
South America|hCoV-19/Brazil/SP-213/2020|EPI ISL 523992|B.1.1.33|Brazil|2020-04-23	South America|hCoV-19/Peru/ANC-UPCH-0107/2020|EPI ISL 540985|C.14|Peru|2020-06-17	0.0005049825	South America
South America|hCoV-19/Peru/LIM-INS-029/2020|EPI ISL 491433|C.14|Peru|2020-04-23	South America|hCoV-19/Peru/ANC-UPCH-0107/2020|EPI ISL 540985|C.14|Peru|2020-06-17	0.0002371588	South America
South America|hCoV-19/Peru/LIM-INS-031/2020|EPI ISL 491435|B.1|Peru|2020-04-23	South America|hCoV-19/Peru/ANC-UPCH-0107/2020|EPI ISL 540985|C.14|Peru|2020-06-17	0.0005422685	South America
South America|hCoV-19/Peru/LIM-INS-030/2020|EPI ISL 491434|B.1.255|Peru|2020-04-23	South America|hCoV-19/Peru/ANC-UPCH-0107/2020|EPI ISL 540985|C.14|Peru|2020-06-17	0.0005423718	South America
South America|hCoV-19/Brazil/RJ-0280/2020|EPI ISL 470646|B.1.1.33|Brazil|2020-04-23	South America|hCoV-19/Peru/ANC-UPCH-0107/2020|EPI ISL 540985|C.14|Peru|2020-06-17	0.0005135173	South America
South America|hCoV-19/Brazil/RJ-INCA-C72/2020|EPI ISL 513563|B.1.1.33|Brazil|2020-04-24	South America|hCoV-19/Peru/ANC-UPCH-0107/2020|EPI ISL 540985|C.14|Peru|2020-06-17	0.0005050061	South America
South America|hCoV-19/Brazil/RJ-INCA-C78/2020|EPI ISL 513568|B.1.1.33|Brazil|2020-04-24	South America|hCoV-19/Peru/ANC-UPCH-0107/2020|EPI ISL 540985|C.14|Peru|2020-06-17	0.0005386851	South America
South America|hCoV-19/Brazil/RJ-INCA-C95/2020|EPI ISL 513572|B.1.1.33|Brazil|2020-04-24	South America|hCoV-19/Peru/ANC-UPCH-0107/2020|EPI ISL 540985|C.14|Peru|2020-06-17	0.0004713285	South America
South America|hCoV-19/Brazil/RJ-INCA-C77/2020|EPI ISL 513567|B.1.1.33|Brazil|2020-04-24	South America|hCoV-19/Peru/ANC-UPCH-0107/2020|EPI ISL 540985|C.14|Peru|2020-06-17	0.0004376320	South America
South America|hCoV-19/Brazil/RJ-INCA-C75/2020|EPI ISL 513565|B.1.1.33|Brazil|2020-04-24	South America|hCoV-19/Peru/ANC-UPCH-0107/2020|EPI ISL 540985|C.14|Peru|2020-06-17	0.0004752316	South America
South America|hCoV-19/Brazil/MA-IEC-164827/2020|EPI ISL 524788|B.1.1.33|Brazil|2020-04-24	South America|hCoV-19/Peru/ANC-UPCH-0107/2020|EPI ISL 540985|C.14|Peru|2020-06-17	0.0005050296	South America
South America|hCoV-19/Brazil/RJ-2676/2020|EPI ISL 467354|B.1.5|Brazil|2020-04-24	South America|hCoV-19/Peru/ANC-UPCH-0107/2020|EPI ISL 540985|C.14|Peru|2020-06-17	0.0006061387	South America
South America|hCoV-19/Brazil/RJ-2696/2020|EPI ISL 467358|B.1.1.33|Brazil|2020-04-24	South America|hCoV-19/Peru/ANC-UPCH-0107/2020|EPI ISL 540985|C.14|Peru|2020-06-17	0.0004376320	South America
South America|hCoV-19/Brazil/RJ-2669/2020|EPI ISL 467353|B.1.1.33|Brazil|2020-04-24	South America|hCoV-19/Peru/ANC-UPCH-0107/2020|EPI ISL 540985|C.14|Peru|2020-06-17	0.0004713065	South America
South America|hCoV-19/Brazil/RJ-2683/2020|EPI ISL 467357|B.1.1.33|Brazil|2020-04-24	South America|hCoV-19/Peru/ANC-UPCH-0107/2020|EPI ISL 540985|C.14|Peru|2020-06-17	0.0005049955	South America
South America|hCoV-19/Brazil/SE-6568/2020|EPI ISL 541387|B.1|Brazil|2020-04-24	South America|hCoV-19/Peru/ANC-UPCH-0107/2020|EPI ISL 540985|C.14|Peru|2020-06-17	0.0006061073	South America
South America|hCoV-19/Brazil/RJ-2678/2020|EPI ISL 467355|B.1.1.33|Brazil|2020-04-24	South America|hCoV-19/Peru/ANC-UPCH-0107/2020|EPI ISL 540985|C.14|Peru|2020-06-17	0.0006061121	South America
South America|hCoV-19/Brazil/RJ-INCA-C76/2020|EPI ISL 513566|B.1.1.33|Brazil|2020-04-24	South America|hCoV-19/Peru/ANC-UPCH-0107/2020|EPI ISL 540985|C.14|Peru|2020-06-17	0.0003754105	South America
South America|hCoV-19/Brazil/RJ-INCA-C82/2020|EPI ISL 513570|B.1.1.33|Brazil|2020-04-24	South America|hCoV-19/Peru/ANC-UPCH-0107/2020|EPI ISL 540985|C.14|Peru|2020-06-17	0.0004095867	South America
South America|hCoV-19/Brazil/SP-299/2020|EPI ISL 527864|B.1.1.33|Brazil|2020-04-24	South America|hCoV-19/Peru/ANC-UPCH-0107/2020|EPI ISL 540985|C.14|Peru|2020-06-17	0.0005387030	South America
South America|hCoV-19/Brazil/RJ-INCA-C73/2020|EPI ISL 513564|B.1.1.33|Brazil|2020-04-24	South America|hCoV-19/Peru/ANC-UPCH-0107/2020|EPI ISL 540985|C.14|Peru|2020-06-17	0.0004713444	South America
South America|hCoV-19/Brazil/RJ-INCA-C94/2020|EPI ISL 513571|B.1.1.33|Brazil|2020-04-24	South America|hCoV-19/Peru/ANC-UPCH-0107/2020|EPI ISL 540985|C.14|Peru|2020-06-17	0.0005057681	South America
South America|hCoV-19/Brazil/RJ-INCA-C79/2020|EPI ISL 513569|B.1.1.33|Brazil|2020-04-24	South America|hCoV-19/Peru/ANC-UPCH-0107/2020|EPI ISL 540985|C.14|Peru|2020-06-17	0.0005129527	South America
South America|hCoV-19/Brazil/RJ-0281/2020|EPI ISL 470647|B.1.1.33|Brazil|2020-04-24	South America|hCoV-19/Peru/ANC-UPCH-0107/2020|EPI ISL 540985|C.14|Peru|2020-06-17	0.0005436813	South America
South America|hCoV-19/Brazil/RJ-0283/2020|EPI ISL 470649|B.1.1.33|Brazil|2020-04-24	South America|hCoV-19/Peru/ANC-UPCH-0107/2020|EPI ISL 540985|C.14|Peru|2020-06-17	0.0005477496	South America
South America|hCoV-19/Brazil/RJ-0284/2020|EPI ISL 470650|B.1.1.33|Brazil|2020-04-24	South America|hCoV-19/Peru/ANC-UPCH-0107/2020|EPI ISL 540985|C.14|Peru|2020-06-17	0.0004457181	South America
South America|hCoV-19/Brazil/RJ-0282/2020|EPI ISL 470648|B.1.1.33|Brazil|2020-04-24	South America|hCoV-19/Peru/ANC-UPCH-0107/2020|EPI ISL 540985|C.14|Peru|2020-06-17	0.0005143486	South America
South America|hCoV-19/Brazil/MA-IEC-165425/2020|EPI ISL 524794|B.1.1.33|Brazil|2020-04-25	South America|hCoV-19/Peru/ANC-UPCH-0107/2020|EPI ISL 540985|C.14|Peru|2020-06-17	0.0004713187	South America
South America|hCoV-19/Brazil/RJ-2733/2020|EPI ISL 467360|B.1.1.33|Brazil|2020-04-25	South America|hCoV-19/Peru/ANC-UPCH-0107/2020|EPI ISL 540985|C.14|Peru|2020-06-17	0.0006062141	South America
South America|hCoV-19/Brazil/RJ-2777/2020|EPI ISL 467364|B.1.1.33|Brazil|2020-04-25	South America|hCoV-19/Peru/ANC-UPCH-0107/2020|EPI ISL 540985|C.14|Peru|2020-06-17	0.0005049825	South America
South America|hCoV-19/Ecuador/23890/2020|EPI ISL 491944|B.1.1|Ecuador|2020-04-25	South America|hCoV-19/Peru/ANC-UPCH-0107/2020|EPI ISL 540985|C.14|Peru|2020-06-17	0.0003402271	South America
South America|hCoV-19/Brazil/SP-306/2020|EPI ISL 534325|B.1.1.33|Brazil|2020-04-25	South America|hCoV-19/Peru/ANC-UPCH-0107/2020|EPI ISL 540985|C.14|Peru|2020-06-17	0.0005388007	South America
South America|hCoV-19/Brazil/SP-304/2020|EPI ISL 534323|B.1.1.33|Brazil|2020-04-25	South America|hCoV-19/Peru/ANC-UPCH-0107/2020|EPI ISL 540985|C.14|Peru|2020-06-17	0.0005051315	South America
South America|hCoV-19/Brazil/SP-L5-CAMPI95/2020|EPI ISL 476422|B.1.1.33|Brazil|2020-04-25	South America|hCoV-19/Peru/ANC-UPCH-0107/2020|EPI ISL 540985|C.14|Peru|2020-06-17	0.0004879434	South America
South America|hCoV-19/Colombia/NAR-INS-103303/2020|EPI ISL 456154|B.1.1|Colombia|2020-04-26	South America|hCoV-19/Peru/ANC-UPCH-0107/2020|EPI ISL 540985|C.14|Peru|2020-06-17	0.0004713283	South America
South America|hCoV-19/Brazil/SE-6544/2020|EPI ISL 541378|B.1.1|Brazil|2020-04-26	South America|hCoV-19/Peru/ANC-UPCH-0107/2020|EPI ISL 540985|C.14|Peru|2020-06-17	0.0004376638	South America
South America|hCoV-19/Brazil/SE-6563/2020|EPI ISL 541385|B.1.1.33|Brazil|2020-04-26	South America|hCoV-19/Peru/ANC-UPCH-0107/2020|EPI ISL 540985|C.14|Peru|2020-06-17	0.0005386599	South America
South America|hCoV-19/Brazil/SE-6549/2020|EPI ISL 541379|B.1|Brazil|2020-04-26	South America|hCoV-19/Peru/ANC-UPCH-0107/2020|EPI ISL 540985|C.14|Peru|2020-06-17	0.0005724101	South America
South America|hCoV-19/Brazil/SE-6539/2020|EPI ISL 541377|B.1.5|Brazil|2020-04-26	South America|hCoV-19/Peru/ANC-UPCH-0107/2020|EPI ISL 540985|C.14|Peru|2020-06-17	0.0005387269	South America
South America|hCoV-19/Brazil/PA-IEC-164684/2020|EPI ISL 458148|B.1.1.33|Brazil|2020-04-27	South America|hCoV-19/Peru/ANC-UPCH-0107/2020|EPI ISL 540985|C.14|Peru|2020-06-17	0.0005723656	South America
South America|hCoV-19/Brazil/SE-6557/2020|EPI ISL 541383|B.1|Brazil|2020-04-27	South America|hCoV-19/Peru/ANC-UPCH-0107/2020|EPI ISL 540985|C.14|Peru|2020-06-17	0.0005724101	South America
South America|hCoV-19/Brazil/SE-6550/2020|EPI ISL 541380|B.1.5|Brazil|2020-04-27	South America|hCoV-19/Peru/ANC-UPCH-0107/2020|EPI ISL 540985|C.14|Peru|2020-06-17	0.0005387269	South America
South America|hCoV-19/Brazil/SE-6561/2020|EPI ISL 541384|B.1.1|Brazil|2020-04-27	South America|hCoV-19/Peru/ANC-UPCH-0107/2020|EPI ISL 540985|C.14|Peru|2020-06-17	0.0004376434	South America
South America|hCoV-19/Brazil/RJ-2822/2020|EPI ISL 467367|B.1.1.33|Brazil|2020-04-27	South America|hCoV-19/Peru/ANC-UPCH-0107/2020|EPI ISL 540985|C.14|Peru|2020-06-17	0.0004713065	South America
South America|hCoV-19/Brazil/RJ-2776/2020|EPI ISL 467363|B.1.1.33|Brazil|2020-04-27	South America|hCoV-19/Peru/ANC-UPCH-0107/2020|EPI ISL 540985|C.14|Peru|2020-06-17	0.0005723924	South America
South America|hCoV-19/Brazil/RJ-2811/2020|EPI ISL 467365|B.1.1.33|Brazil|2020-04-27	South America|hCoV-19/Peru/ANC-UPCH-0107/2020|EPI ISL 540985|C.14|Peru|2020-06-17	0.0005387102	South America
South America|hCoV-19/Brazil/RJ-2770/2020|EPI ISL 467362|B.1.1.33|Brazil|2020-04-27	South America|hCoV-19/Peru/ANC-UPCH-0107/2020|EPI ISL 540985|C.14|Peru|2020-06-17	0.0005723924	South America
South America|hCoV-19/Brazil/RJ-2769/2020|EPI ISL 467361|B.1.1.33|Brazil|2020-04-27	South America|hCoV-19/Peru/ANC-UPCH-0107/2020|EPI ISL 540985|C.14|Peru|2020-06-17	0.0006398424	South America
South America|hCoV-19/Brazil/SE-6556/2020|EPI ISL 541382|B.1.1.33|Brazil|2020-04-27	South America|hCoV-19/Peru/ANC-UPCH-0107/2020|EPI ISL 540985|C.14|Peru|2020-06-17	0.0005723582	South America
South America|hCoV-19/Brazil/SE-6555/2020|EPI ISL 541381|B.1|Brazil|2020-04-27	South America|hCoV-19/Peru/ANC-UPCH-0107/2020|EPI ISL 540985|C.14|Peru|2020-06-17	0.0006398157	South America
South America|hCoV-19/Brazil/MA-IEC-165398/2020|EPI ISL 524790|B.1.1.33|Brazil|2020-04-28	South America|hCoV-19/Peru/ANC-UPCH-0107/2020|EPI ISL 540985|C.14|Peru|2020-06-17	0.0005050060	South America
South America|hCoV-19/Brazil/RJ-2844/2020|EPI ISL 467369|B.1.1.33|Brazil|2020-04-28	South America|hCoV-19/Peru/ANC-UPCH-0107/2020|EPI ISL 540985|C.14|Peru|2020-06-17	0.0005049955	South America
South America|hCoV-19/Brazil/RJ-2840/2020|EPI ISL 467368|B.1.1.33|Brazil|2020-04-28	South America|hCoV-19/Peru/ANC-UPCH-0107/2020|EPI ISL 540985|C.14|Peru|2020-06-17	0.0004376320	South America
South America|hCoV-19/Brazil/RJ-2868/2020|EPI ISL 467371|B.1.1.33|Brazil|2020-04-28	South America|hCoV-19/Peru/ANC-UPCH-0107/2020|EPI ISL 540985|C.14|Peru|2020-06-17	0.0005050297	South America
South America|hCoV-19/Brazil/RJ-2903/2020|EPI ISL 541362|B.1.1.33|Brazil|2020-04-28	South America|hCoV-19/Peru/ANC-UPCH-0107/2020|EPI ISL 540985|C.14|Peru|2020-06-17	0.0004713224	South America
South America|hCoV-19/Brazil/RJ-2904/2020|EPI ISL 541363|B.1.1.33|Brazil|2020-04-28	South America|hCoV-19/Peru/ANC-UPCH-0107/2020|EPI ISL 540985|C.14|Peru|2020-06-17	0.0005050361	South America
South America|hCoV-19/Colombia/NAR-INS-103303-2/2020|EPI ISL 526955|B.1.1|Colombia|2020-04-28	South America|hCoV-19/Peru/ANC-UPCH-0107/2020|EPI ISL 540985|C.14|Peru|2020-06-17	0.0004713444	South America
South America|hCoV-19/Colombia/NAR-INS-103313/2020|EPI ISL 526956|B.1.1|Colombia|2020-04-28	South America|hCoV-19/Peru/ANC-UPCH-0107/2020|EPI ISL 540985|C.14|Peru|2020-06-17	0.0003730751	South America
South America|hCoV-19/Colombia/MET-INS-103258/2020|EPI ISL 526953|B.1.255|Colombia|2020-04-28	South America|hCoV-19/Peru/ANC-UPCH-0107/2020|EPI ISL 540985|C.14|Peru|2020-06-17	0.0005928183	South America
South America|hCoV-19/Brazil/AP-IEC-165669/2020|EPI ISL 524793|B.1.1.33|Brazil|2020-04-29	South America|hCoV-19/Peru/ANC-UPCH-0107/2020|EPI ISL 540985|C.14|Peru|2020-06-17	0.0005049822	South America
South America|hCoV-19/Brazil/MA-IEC-162466/2020|EPI ISL 524791|B.1.1.33|Brazil|2020-04-29	South America|hCoV-19/Peru/ANC-UPCH-0107/2020|EPI ISL 540985|C.14|Peru|2020-06-17	0.0005050061	South America
South America|hCoV-19/Brazil/RJ-UFRJ-11785/2020|EPI ISL 492038|B.1.1.33|Brazil|2020-04-29	South America|hCoV-19/Peru/ANC-UPCH-0107/2020|EPI ISL 540985|C.14|Peru|2020-06-17	0.0004713065	South America
South America|hCoV-19/Brazil/RJ-2938/2020|EPI ISL 541364|B.1.1.33|Brazil|2020-04-29	South America|hCoV-19/Peru/ANC-UPCH-0107/2020|EPI ISL 540985|C.14|Peru|2020-06-17	0.0005049955	South America
South America|hCoV-19/Brazil/RJ-UFRJ-1784/2020|EPI ISL 492037|B.1.1.33|Brazil|2020-04-29	South America|hCoV-19/Peru/ANC-UPCH-0107/2020|EPI ISL 540985|C.14|Peru|2020-06-17	0.0005049825	South America
South America|hCoV-19/Brazil/AP-IEC-165513/2020|EPI ISL 524784|B.1.1.33|Brazil|2020-04-29	South America|hCoV-19/Peru/ANC-UPCH-0107/2020|EPI ISL 540985|C.14|Peru|2020-06-17	0.0005723656	South America
South America|hCoV-19/Brazil/RJ-UFRJ-11786/2020|EPI ISL 492039|B.1.1.33|Brazil|2020-04-29	South America|hCoV-19/Peru/ANC-UPCH-0107/2020|EPI ISL 540985|C.14|Peru|2020-06-17	0.0005386739	South America
South America|hCoV-19/Brazil/RJ-UFRJ-1640/2020|EPI ISL 492033|B.1.1.33|Brazil|2020-04-29	South America|hCoV-19/Peru/ANC-UPCH-0107/2020|EPI ISL 540985|C.14|Peru|2020-06-17	0.0004713285	South America
South America|hCoV-19/Chile/RM-CMM-04917/2020|EPI ISL 468749|B.1.5|Chile|2020-04-29	South America|hCoV-19/Peru/ANC-UPCH-0107/2020|EPI ISL 540985|C.14|Peru|2020-06-17	0.0005387563	South America
South America|hCoV-19/Brazil/RJ-2966/2020|EPI ISL 541367|B.1.1.33|Brazil|2020-04-29	South America|hCoV-19/Peru/ANC-UPCH-0107/2020|EPI ISL 540985|C.14|Peru|2020-06-17	0.0005050401	South America
South America|hCoV-19/Chile/RM-CMM-05015/2020|EPI ISL 468751|B.1|Chile|2020-04-29	South America|hCoV-19/Peru/ANC-UPCH-0107/2020|EPI ISL 540985|C.14|Peru|2020-06-17	0.0005051068	South America
South America|hCoV-19/Brazil/RJ-2950/2020|EPI ISL 541365|B.1.1.33|Brazil|2020-04-29	South America|hCoV-19/Peru/ANC-UPCH-0107/2020|EPI ISL 540985|C.14|Peru|2020-06-17	0.0005050741	South America
South America|hCoV-19/Brazil/SE-6591/2020|EPI ISL 541390|B.1|Brazil|2020-04-29	South America|hCoV-19/Peru/ANC-UPCH-0107/2020|EPI ISL 540985|C.14|Peru|2020-06-17	0.0006420724	South America
South America|hCoV-19/Brazil/SE-6594/2020|EPI ISL 541391|B.1.5|Brazil|2020-04-29	South America|hCoV-19/Peru/ANC-UPCH-0107/2020|EPI ISL 540985|C.14|Peru|2020-06-17	0.0005412967	South America
South America|hCoV-19/Ecuador/30755/2020|EPI ISL 491948|B.1.5|Ecuador|2020-04-29	South America|hCoV-19/Peru/ANC-UPCH-0107/2020|EPI ISL 540985|C.14|Peru|2020-06-17	0.0003787932	South America
South America|hCoV-19/Chile/AT-CMM-00007/2020|EPI ISL 468755|B.1.1|Chile|2020-04-29	South America|hCoV-19/Peru/ANC-UPCH-0107/2020|EPI ISL 540985|C.14|Peru|2020-06-17	0.0003431829	South America
South America|hCoV-19/Chile/AT-CMM-00013/2020|EPI ISL 468753|B.1.5|Chile|2020-04-29	South America|hCoV-19/Peru/ANC-UPCH-0107/2020|EPI ISL 540985|C.14|Peru|2020-06-17	0.0006522834	South America
South America|hCoV-19/Chile/AT-CMM-00006/2020|EPI ISL 468754|B.1.1|Chile|2020-04-29	South America|hCoV-19/Peru/ANC-UPCH-0107/2020|EPI ISL 540985|C.14|Peru|2020-06-17	0.0004154180	South America
South America|hCoV-19/Brazil/RJ-UFRJ-32321/2020|EPI ISL 492041|B.1.1.33|Brazil|2020-04-30	South America|hCoV-19/Peru/ANC-UPCH-0107/2020|EPI ISL 540985|C.14|Peru|2020-06-17	0.0005050053	South America
South America|hCoV-19/Chile/RM-CMM-05230/2020|EPI ISL 468747|B.1.5|Chile|2020-04-30	South America|hCoV-19/Peru/ANC-UPCH-0107/2020|EPI ISL 540985|C.14|Peru|2020-06-17	0.0005050453	South America
South America|hCoV-19/Brazil/RJ-INCA-C197/2020|EPI ISL 513526|B.1.1.33|Brazil|2020-04-30	South America|hCoV-19/Peru/ANC-UPCH-0107/2020|EPI ISL 540985|C.14|Peru|2020-06-17	0.0004713065	South America
South America|hCoV-19/Brazil/RJ-INCA-C183/2020|EPI ISL 513521|B.1.1.33|Brazil|2020-04-30	South America|hCoV-19/Peru/ANC-UPCH-0107/2020|EPI ISL 540985|C.14|Peru|2020-06-17	0.0005387102	South America
South America|hCoV-19/Chile/AT-CMM-00015/2020|EPI ISL 468757|B.1.1|Chile|2020-04-30	South America|hCoV-19/Peru/ANC-UPCH-0107/2020|EPI ISL 540985|C.14|Peru|2020-06-17	0.0004039779	South America
South America|hCoV-19/Brazil/RJ-3021/2020|EPI ISL 541369|B.1.1.33|Brazil|2020-04-30	South America|hCoV-19/Peru/ANC-UPCH-0107/2020|EPI ISL 540985|C.14|Peru|2020-06-17	0.0004713065	South America
South America|hCoV-19/Chile/RM-CMM-05207/2020|EPI ISL 468748|B.1.1|Chile|2020-04-30	South America|hCoV-19/Peru/ANC-UPCH-0107/2020|EPI ISL 540985|C.14|Peru|2020-06-17	0.0005387103	South America
South America|hCoV-19/Brazil/RJ-UFRJ-32317/2020|EPI ISL 492040|B.1.1.33|Brazil|2020-04-30	South America|hCoV-19/Peru/ANC-UPCH-0107/2020|EPI ISL 540985|C.14|Peru|2020-06-17	0.0004376320	South America
South America|hCoV-19/Brazil/RJ-INCA-C202/2020|EPI ISL 513529|B.1|Brazil|2020-04-30	South America|hCoV-19/Peru/ANC-UPCH-0107/2020|EPI ISL 540985|C.14|Peru|2020-06-17	0.0006062612	South America
South America|hCoV-19/Brazil/RJ-INCA-C182/2020|EPI ISL 513520|B.1.1.33|Brazil|2020-04-30	South America|hCoV-19/Peru/ANC-UPCH-0107/2020|EPI ISL 540985|C.14|Peru|2020-06-17	0.0005050060	South America
South America|hCoV-19/Brazil/RJ-INCA-C189/2020|EPI ISL 513523|B.1.1.33|Brazil|2020-04-30	South America|hCoV-19/Peru/ANC-UPCH-0107/2020|EPI ISL 540985|C.14|Peru|2020-06-17	0.0004095587	South America
South America|hCoV-19/Brazil/SP-314/2020|EPI ISL 547570|B.1.1.33|Brazil|2020-04-30	South America|hCoV-19/Peru/ANC-UPCH-0107/2020|EPI ISL 540985|C.14|Peru|2020-06-17	0.0004713222	South America
South America|hCoV-19/Brazil/RJ-INCA-C194/2020|EPI ISL 513525|B.1.1.33|Brazil|2020-04-30	South America|hCoV-19/Peru/ANC-UPCH-0107/2020|EPI ISL 540985|C.14|Peru|2020-06-17	0.0004713346	South America
South America|hCoV-19/Brazil/RJ-INCA-C181/2020|EPI ISL 513519|B.1.1.33|Brazil|2020-04-30	South America|hCoV-19/Peru/ANC-UPCH-0107/2020|EPI ISL 540985|C.14|Peru|2020-06-17	0.0005050230	South America
South America|hCoV-19/Chile/RM-CMM-05426/2020|EPI ISL 468750|B.1.1|Chile|2020-04-30	South America|hCoV-19/Peru/ANC-UPCH-0107/2020|EPI ISL 540985|C.14|Peru|2020-06-17	0.0004039915	South America
South America|hCoV-19/Brazil/RJ-INCA-C187/2020|EPI ISL 513522|B.1.1.33|Brazil|2020-04-30	South America|hCoV-19/Peru/ANC-UPCH-0107/2020|EPI ISL 540985|C.14|Peru|2020-06-17	0.0005061476	South America
South America|hCoV-19/Brazil/RJ-INCA-C201/2020|EPI ISL 513528|B.1.1.33|Brazil|2020-04-30	South America|hCoV-19/Peru/ANC-UPCH-0107/2020|EPI ISL 540985|C.14|Peru|2020-06-17	0.0005425753	South America
South America|hCoV-19/Chile/AT-CMM-00063/2020|EPI ISL 468758|B.1.1|Chile|2020-05-01	South America|hCoV-19/Peru/ANC-UPCH-0107/2020|EPI ISL 540985|C.14|Peru|2020-06-17	0.0004039590	South America
South America|hCoV-19/Brazil/SP-315/2020|EPI ISL 534312|B.1.1.33|Brazil|2020-05-01	South America|hCoV-19/Peru/ANC-UPCH-0107/2020|EPI ISL 540985|C.14|Peru|2020-06-17	0.0006734911	South America
South America|hCoV-19/Peru/CAL-INS-103/2020|EPI ISL 536502|B.1.5|Peru|2020-05-02	South America|hCoV-19/Peru/ANC-UPCH-0107/2020|EPI ISL 540985|C.14|Peru|2020-06-17	0.0005050453	South America
South America|hCoV-19/Brazil/SP-318/2020|EPI ISL 534315|B.1.1.33|Brazil|2020-05-02	South America|hCoV-19/Peru/ANC-UPCH-0107/2020|EPI ISL 540985|C.14|Peru|2020-06-17	0.0005723953	South America
South America|hCoV-19/Peru/CAL-INS-105/2020|EPI ISL 536504|C.14|Peru|2020-05-02	South America|hCoV-19/Peru/ANC-UPCH-0107/2020|EPI ISL 540985|C.14|Peru|2020-06-17	0.0002692821	South America
South America|hCoV-19/Peru/LIM-INS-102/2020|EPI ISL 536501|C.14|Peru|2020-05-02	South America|hCoV-19/Peru/ANC-UPCH-0107/2020|EPI ISL 540985|C.14|Peru|2020-06-17	0.0002692752	South America
South America|hCoV-19/Peru/CAL-INS-104/2020|EPI ISL 536503|C.14|Peru|2020-05-02	South America|hCoV-19/Peru/ANC-UPCH-0107/2020|EPI ISL 540985|C.14|Peru|2020-06-17	0.0003703472	South America
South America|hCoV-19/Ecuador/USFQ-133/2020|EPI ISL 491941|B.1.5|Ecuador|2020-05-02	South America|hCoV-19/Peru/ANC-UPCH-0107/2020|EPI ISL 540985|C.14|Peru|2020-06-17	0.0005388176	South America
South America|hCoV-19/Colombia/AMA-INS-105142/2020|EPI ISL 526950|B.1|Colombia|2020-05-03	South America|hCoV-19/Peru/ANC-UPCH-0107/2020|EPI ISL 540985|C.14|Peru|2020-06-17	0.0006787968	South America
South America|hCoV-19/Peru/LIM-INS-117/2020|EPI ISL 536515|B.1.1|Peru|2020-05-04	South America|hCoV-19/Peru/ANC-UPCH-0107/2020|EPI ISL 540985|C.14|Peru|2020-06-17	0.0005049824	South America
South America|hCoV-19/Peru/LIM-INS-121/2020|EPI ISL 536519|B.1.1.1|Peru|2020-05-04	South America|hCoV-19/Peru/ANC-UPCH-0107/2020|EPI ISL 540985|C.14|Peru|2020-06-17	0.0002692877	South America
South America|hCoV-19/Peru/LIM-INS-110/2020|EPI ISL 536508|B.1.1|Peru|2020-05-04	South America|hCoV-19/Peru/ANC-UPCH-0107/2020|EPI ISL 540985|C.14|Peru|2020-06-17	0.0004713628	South America
South America|hCoV-19/Peru/LIM-INS-111/2020|EPI ISL 536509|C.14|Peru|2020-05-04	South America|hCoV-19/Peru/ANC-UPCH-0107/2020|EPI ISL 540985|C.14|Peru|2020-06-17	0.0002356105	South America
South America|hCoV-19/Peru/LIM-INS-113/2020|EPI ISL 536511|B.1|Peru|2020-05-04	South America|hCoV-19/Peru/ANC-UPCH-0107/2020|EPI ISL 540985|C.14|Peru|2020-06-17	0.0007072568	South America
South America|hCoV-19/Brazil/RJ-INCA-I35/2020|EPI ISL 513576|B.1.1.33|Brazil|2020-05-04	South America|hCoV-19/Peru/ANC-UPCH-0107/2020|EPI ISL 540985|C.14|Peru|2020-06-17	0.0004713285	South America
South America|hCoV-19/Peru/ICA-INS-107/2020|EPI ISL 536505|B.1.1.1|Peru|2020-05-04	South America|hCoV-19/Peru/ANC-UPCH-0107/2020|EPI ISL 540985|C.14|Peru|2020-06-17	0.0002692752	South America
South America|hCoV-19/Brazil/RJ-INCA-I44/2020|EPI ISL 513580|B.1.1|Brazil|2020-05-04	South America|hCoV-19/Peru/ANC-UPCH-0107/2020|EPI ISL 540985|C.14|Peru|2020-06-17	0.0004713309	South America
South America|hCoV-19/Brazil/RJ-INCA-I34/2020|EPI ISL 513575|B.1.1.33|Brazil|2020-05-04	South America|hCoV-19/Peru/ANC-UPCH-0107/2020|EPI ISL 540985|C.14|Peru|2020-06-17	0.0005050060	South America
South America|hCoV-19/Peru/LIM-INS-115/2020|EPI ISL 536513|C.14|Peru|2020-05-04	South America|hCoV-19/Peru/ANC-UPCH-0107/2020|EPI ISL 540985|C.14|Peru|2020-06-17	0.0003703126	South America
South America|hCoV-19/Brazil/RJ-INCA-I37/2020|EPI ISL 513577|B.1.1.33|Brazil|2020-05-04	South America|hCoV-19/Peru/ANC-UPCH-0107/2020|EPI ISL 540985|C.14|Peru|2020-06-17	0.0005049995	South America
South America|hCoV-19/Brazil/RJ-INCA-I30/2020|EPI ISL 513574|B.1.1.33|Brazil|2020-05-04	South America|hCoV-19/Peru/ANC-UPCH-0107/2020|EPI ISL 540985|C.14|Peru|2020-06-17	0.0004713761	South America
South America|hCoV-19/Brazil/RJ-INCA-I43/2020|EPI ISL 513579|B.1.1.33|Brazil|2020-05-04	South America|hCoV-19/Peru/ANC-UPCH-0107/2020|EPI ISL 540985|C.14|Peru|2020-06-17	0.0004379268	South America
South America|hCoV-19/Peru/ICA-INS-109/2020|EPI ISL 536507|B.1.1.1|Peru|2020-05-04	South America|hCoV-19/Peru/ANC-UPCH-0107/2020|EPI ISL 540985|C.14|Peru|2020-06-17	0.0002695054	South America
South America|hCoV-19/Peru/LIM-INS-118/2020|EPI ISL 536516|B.1.1|Peru|2020-05-04	South America|hCoV-19/Peru/ANC-UPCH-0107/2020|EPI ISL 540985|C.14|Peru|2020-06-17	0.0005411768	South America
South America|hCoV-19/Brazil/RJ-INCA-I29/2020|EPI ISL 513573|B.1.1.33|Brazil|2020-05-04	South America|hCoV-19/Peru/ANC-UPCH-0107/2020|EPI ISL 540985|C.14|Peru|2020-06-17	0.0006088765	South America
South America|hCoV-19/Peru/LIM-INS-122/2020|EPI ISL 536520|C.14|Peru|2020-05-05	South America|hCoV-19/Peru/ANC-UPCH-0107/2020|EPI ISL 540985|C.14|Peru|2020-06-17	0.0002356344	South America
South America|hCoV-19/Brazil/RJ-INCA-I54/2020|EPI ISL 513582|B.1.1.33|Brazil|2020-05-05	South America|hCoV-19/Peru/ANC-UPCH-0107/2020|EPI ISL 540985|C.14|Peru|2020-06-17	0.0005723656	South America
South America|hCoV-19/Brazil/RJ-INCA-I51/2020|EPI ISL 513581|B.1.1.33|Brazil|2020-05-05	South America|hCoV-19/Peru/ANC-UPCH-0107/2020|EPI ISL 540985|C.14|Peru|2020-06-17	0.0004713065	South America
South America|hCoV-19/Brazil/MA-IEC-166716/2020|EPI ISL 524789|B.1.1.33|Brazil|2020-05-05	South America|hCoV-19/Peru/ANC-UPCH-0107/2020|EPI ISL 540985|C.14|Peru|2020-06-17	0.0005386851	South America
South America|hCoV-19/Peru/LIM-INS-116/2020|EPI ISL 536514|B.1.1.1|Peru|2020-05-05	South America|hCoV-19/Peru/ANC-UPCH-0107/2020|EPI ISL 540985|C.14|Peru|2020-06-17	0.0003366491	South America
South America|hCoV-19/Brazil/RO-07/2020|EPI ISL 514137|B.1.1.33|Brazil|2020-05-05	South America|hCoV-19/Peru/ANC-UPCH-0107/2020|EPI ISL 540985|C.14|Peru|2020-06-17	0.0004713285	South America
South America|hCoV-19/Brazil/RO-06/2020|EPI ISL 514136|B.1.212|Brazil|2020-05-05	South America|hCoV-19/Peru/ANC-UPCH-0107/2020|EPI ISL 540985|C.14|Peru|2020-06-17	0.0006061073	South America
South America|hCoV-19/Brazil/RJ-INCA-I57/2020|EPI ISL 513583|B.1.1.33|Brazil|2020-05-05	South America|hCoV-19/Peru/ANC-UPCH-0107/2020|EPI ISL 540985|C.14|Peru|2020-06-17	0.0004724675	South America
South America|hCoV-19/Brazil/RO-05/2020|EPI ISL 514135|B.1.1.33|Brazil|2020-05-05	South America|hCoV-19/Peru/ANC-UPCH-0107/2020|EPI ISL 540985|C.14|Peru|2020-06-17	0.0004396092	South America
South America|hCoV-19/Peru/LIM-INS-123/2020|EPI ISL 536521|B.1|Peru|2020-05-06	South America|hCoV-19/Peru/ANC-UPCH-0107/2020|EPI ISL 540985|C.14|Peru|2020-06-17	0.0005724369	South America
South America|hCoV-19/Brazil/SP-259/2020|EPI ISL 524470|B.1.1.33|Brazil|2020-05-06	South America|hCoV-19/Peru/ANC-UPCH-0107/2020|EPI ISL 540985|C.14|Peru|2020-06-17	0.0005049955	South America
South America|hCoV-19/Brazil/PR-LRV-01/2020|EPI ISL 510535|B.1.1.33|Brazil|2020-05-08	South America|hCoV-19/Peru/ANC-UPCH-0107/2020|EPI ISL 540985|C.14|Peru|2020-06-17	0.0004713065	South America
South America|hCoV-19/Brazil/MA-IEC-166867/2020|EPI ISL 524799|B.1.1.33|Brazil|2020-05-08	South America|hCoV-19/Peru/ANC-UPCH-0107/2020|EPI ISL 540985|C.14|Peru|2020-06-17	0.0004376320	South America
South America|hCoV-19/Ecuador/36226/2020|EPI ISL 491953|B.1.1|Ecuador|2020-05-08	South America|hCoV-19/Peru/ANC-UPCH-0107/2020|EPI ISL 540985|C.14|Peru|2020-06-17	0.0004763956	South America
South America|hCoV-19/Ecuador/36192/2020|EPI ISL 491947|B.1.1|Ecuador|2020-05-08	South America|hCoV-19/Peru/ANC-UPCH-0107/2020|EPI ISL 540985|C.14|Peru|2020-06-17	0.0003742582	South America
South America|hCoV-19/Ecuador/36230/2020|EPI ISL 491950|B.1.1|Ecuador|2020-05-08	South America|hCoV-19/Peru/ANC-UPCH-0107/2020|EPI ISL 540985|C.14|Peru|2020-06-17	0.0004111409	South America
South America|hCoV-19/Brazil/RO-03/2020|EPI ISL 514133|B.1.1.33|Brazil|2020-05-11	South America|hCoV-19/Peru/ANC-UPCH-0107/2020|EPI ISL 540985|C.14|Peru|2020-06-17	0.0005386990	South America
South America|hCoV-19/Brazil/RO-04/2020|EPI ISL 514134|B.1.212|Brazil|2020-05-11	South America|hCoV-19/Peru/ANC-UPCH-0107/2020|EPI ISL 540985|C.14|Peru|2020-06-17	0.0006397941	South America
South America|hCoV-19/Brazil/RO-01/2020|EPI ISL 514131|B.1.1.33|Brazil|2020-05-11	South America|hCoV-19/Peru/ANC-UPCH-0107/2020|EPI ISL 540985|C.14|Peru|2020-06-17	0.0005723804	South America
South America|hCoV-19/Brazil/RO-02/2020|EPI ISL 514132|B.1.1.33|Brazil|2020-05-11	South America|hCoV-19/Peru/ANC-UPCH-0107/2020|EPI ISL 540985|C.14|Peru|2020-06-17	0.0004714176	South America
South America|hCoV-19/Colombia/AMA-INS-109363/2020|EPI ISL 526949|B.1|Colombia|2020-05-11	South America|hCoV-19/Peru/ANC-UPCH-0107/2020|EPI ISL 540985|C.14|Peru|2020-06-17	0.0006063758	South America
South America|hCoV-19/Brazil/PA-IEC-166687/2020|EPI ISL 524800|B.1.212|Brazil|2020-05-13	South America|hCoV-19/Peru/ANC-UPCH-0107/2020|EPI ISL 540985|C.14|Peru|2020-06-17	0.0007071906	South America
South America|hCoV-19/Argentina/Heritas HG009/2020|EPI ISL 476568|B.1.3|Argentina|2020-05-14	South America|hCoV-19/Peru/ANC-UPCH-0107/2020|EPI ISL 540985|C.14|Peru|2020-06-17	0.0007071907	South America
South America|hCoV-19/Ecuador/USFQ-112/2020|EPI ISL 471270|B.1.1|Ecuador|2020-05-19	South America|hCoV-19/Peru/ANC-UPCH-0107/2020|EPI ISL 540985|C.14|Peru|2020-06-17	0.0004417864	South America
South America|hCoV-19/Ecuador/USFQ-106/2020|EPI ISL 471271|B.1.1|Ecuador|2020-05-19	South America|hCoV-19/Peru/ANC-UPCH-0107/2020|EPI ISL 540985|C.14|Peru|2020-06-17	0.0004417864	South America
South America|hCoV-19/Uruguay/UY-NYUMC937/2020|EPI ISL 480435|B.1|Uruguay|2020-05-19	South America|hCoV-19/Peru/ANC-UPCH-0107/2020|EPI ISL 540985|C.14|Peru|2020-06-17	0.0006319824	South America
South America|hCoV-19/Ecuador/USFQ-163/2020|EPI ISL 525430|B.1.9|Ecuador|2020-05-20	South America|hCoV-19/Peru/ANC-UPCH-0107/2020|EPI ISL 540985|C.14|Peru|2020-06-17	0.0006397936	South America
South America|hCoV-19/Argentina/Heritas HG019/2020|EPI ISL 476573|B.1.3|Argentina|2020-05-22	South America|hCoV-19/Peru/ANC-UPCH-0107/2020|EPI ISL 540985|C.14|Peru|2020-06-17	0.0007745765	South America
South America|hCoV-19/Brazil/RJ-UFRJ-57437/2020|EPI ISL 492043|B.1.1.33|Brazil|2020-05-25	South America|hCoV-19/Peru/ANC-UPCH-0107/2020|EPI ISL 540985|C.14|Peru|2020-06-17	0.0006734477	South America
South America|hCoV-19/Uruguay/UY-667/2020|EPI ISL 480341|B.1.1.33|Uruguay|2020-05-25	South America|hCoV-19/Peru/ANC-UPCH-0107/2020|EPI ISL 540985|C.14|Peru|2020-06-17	0.0005572366	South America
South America|hCoV-19/Uruguay/UY-652/2020|EPI ISL 480340|B.1.1.33|Uruguay|2020-05-25	South America|hCoV-19/Peru/ANC-UPCH-0107/2020|EPI ISL 540985|C.14|Peru|2020-06-17	0.0005621101	South America
South America|hCoV-19/Uruguay/UY-650/2020|EPI ISL 480338|B.1.1.33|Uruguay|2020-05-25	South America|hCoV-19/Peru/ANC-UPCH-0107/2020|EPI ISL 540985|C.14|Peru|2020-06-17	0.0005736357	South America
South America|hCoV-19/Uruguay/UY-651/2020|EPI ISL 480339|B.1.1.33|Uruguay|2020-05-25	South America|hCoV-19/Peru/ANC-UPCH-0107/2020|EPI ISL 540985|C.14|Peru|2020-06-17	0.0005674721	South America
South America|hCoV-19/Ecuador/51908/2020|EPI ISL 491949|B.1.1|Ecuador|2020-05-26	South America|hCoV-19/Peru/ANC-UPCH-0107/2020|EPI ISL 540985|C.14|Peru|2020-06-17	0.0004083048	South America
South America|hCoV-19/Uruguay/UY-NYUMC939/2020|EPI ISL 480437|B.1|Uruguay|2020-05-26	South America|hCoV-19/Peru/ANC-UPCH-0107/2020|EPI ISL 540985|C.14|Peru|2020-06-17	0.0006263544	South America
South America|hCoV-19/Brazil/RJ-UFRJ-57722/2020|EPI ISL 492045|B.1.1.33|Brazil|2020-05-27	South America|hCoV-19/Peru/ANC-UPCH-0107/2020|EPI ISL 540985|C.14|Peru|2020-06-17	0.0005387101	South America
South America|hCoV-19/Brazil/RJ-UFRJ-57721/2020|EPI ISL 492044|B.1.1.33|Brazil|2020-05-27	South America|hCoV-19/Peru/ANC-UPCH-0107/2020|EPI ISL 540985|C.14|Peru|2020-06-17	0.0006060760	South America
South America|hCoV-19/Ecuador/52389/2020|EPI ISL 491954|B.1.1|Ecuador|2020-05-28	South America|hCoV-19/Peru/ANC-UPCH-0107/2020|EPI ISL 540985|C.14|Peru|2020-06-17	0.0004797315	South America
South America|hCoV-19/Brazil/RJ-UFRJ-58110/2020|EPI ISL 492047|B.1.1.33|Brazil|2020-05-29	South America|hCoV-19/Peru/ANC-UPCH-0107/2020|EPI ISL 540985|C.14|Peru|2020-06-17	0.0005723923	South America
South America|hCoV-19/Brazil/RJ-UFRJ-2517/2020|EPI ISL 492035|B.1.1.33|Brazil|2020-05-29	South America|hCoV-19/Peru/ANC-UPCH-0107/2020|EPI ISL 540985|C.14|Peru|2020-06-17	0.0005386990	South America
South America|hCoV-19/Brazil/RJ-UFRJ-58090/2020|EPI ISL 492046|B.1.1.33|Brazil|2020-05-29	South America|hCoV-19/Peru/ANC-UPCH-0107/2020|EPI ISL 540985|C.14|Peru|2020-06-17	0.0006397777	South America
South America|hCoV-19/Brazil/RJ-UFRJ-58271/2020|EPI ISL 492048|B.1.1.33|Brazil|2020-06-01	South America|hCoV-19/Peru/ANC-UPCH-0107/2020|EPI ISL 540985|C.14|Peru|2020-06-17	0.0004713285	South America
South America|hCoV-19/Ecuador/52438/2020|EPI ISL 491951|B.1.1|Ecuador|2020-06-01	South America|hCoV-19/Peru/ANC-UPCH-0107/2020|EPI ISL 540985|C.14|Peru|2020-06-17	0.0004797190	South America
South America|hCoV-19/Ecuador/USFQ-707/2020|EPI ISL 471269|B.1.1|Ecuador|2020-06-04	South America|hCoV-19/Peru/ANC-UPCH-0107/2020|EPI ISL 540985|C.14|Peru|2020-06-17	0.0004417864	South America
South America|hCoV-19/Brazil/RO-08/2020|EPI ISL 514138|B.1.1.33|Brazil|2020-06-05	South America|hCoV-19/Peru/ANC-UPCH-0107/2020|EPI ISL 540985|C.14|Peru|2020-06-17	0.0005050059	South America
South America|hCoV-19/Peru/LAM-UPCH-0006/2020|EPI ISL 529067|B.3|Peru|2020-06-08	South America|hCoV-19/Peru/ANC-UPCH-0107/2020|EPI ISL 540985|C.14|Peru|2020-06-17	0.0007093680	South America
South America|hCoV-19/Peru/LIM-UPCH-0117/2020|EPI ISL 568514|B.1.1.1|Peru|2020-06-09	South America|hCoV-19/Peru/ANC-UPCH-0107/2020|EPI ISL 540985|C.14|Peru|2020-06-17	0.0004060364	South America
South America|hCoV-19/Peru/UCA-UPCH-0067/2020|EPI ISL 540950|B.1.1|Peru|2020-06-11	South America|hCoV-19/Peru/ANC-UPCH-0107/2020|EPI ISL 540985|C.14|Peru|2020-06-17	0.0004713408	South America
South America|hCoV-19/Ecuador/USFQ-208/2020|EPI ISL 539783|B.1.1|Ecuador|2020-06-15	South America|hCoV-19/Peru/ANC-UPCH-0107/2020|EPI ISL 540985|C.14|Peru|2020-06-17	0.0004376525	South America
South America|hCoV-19/Peru/LIM-UPCH-0029/2020|EPI ISL 540929|B.1.1|Peru|2020-06-15	South America|hCoV-19/Peru/ANC-UPCH-0107/2020|EPI ISL 540985|C.14|Peru|2020-06-17	0.0005059665	South America
South America|hCoV-19/Peru/LIM-UPCH-0114/2020|EPI ISL 540991|B.1.1|Peru|2020-06-15	South America|hCoV-19/Peru/ANC-UPCH-0107/2020|EPI ISL 540985|C.14|Peru|2020-06-17	0.0005441024	South America
South America|hCoV-19/Peru/CAL-UPCH-0097/2020|EPI ISL 540975|C.14|Peru|2020-06-16	South America|hCoV-19/Peru/ANC-UPCH-0107/2020|EPI ISL 540985|C.14|Peru|2020-06-17	0.0003366404	South America
South America|hCoV-19/Brazil/SP-356/2020|EPI ISL 547575|B.1.1|Brazil|2020-06-16	South America|hCoV-19/Peru/ANC-UPCH-0107/2020|EPI ISL 540985|C.14|Peru|2020-06-17	0.0005724191	South America
South America|hCoV-19/Peru/CAL-UPCH-0089/2020|EPI ISL 540967|B.1.1.1|Peru|2020-06-16	South America|hCoV-19/Peru/ANC-UPCH-0107/2020|EPI ISL 540985|C.14|Peru|2020-06-17	0.0003702953	South America
South America|hCoV-19/Peru/ANC-UPCH-0106/2020|EPI ISL 540984|C.14|Peru|2020-06-16	South America|hCoV-19/Peru/ANC-UPCH-0107/2020|EPI ISL 540985|C.14|Peru|2020-06-17	0.0002019422	South America
South America|hCoV-19/Peru/ANC-UPCH-0105/2020|EPI ISL 540983|C.14|Peru|2020-06-16	South America|hCoV-19/Peru/ANC-UPCH-0107/2020|EPI ISL 540985|C.14|Peru|2020-06-17	0.0002019516	South America
South America|hCoV-19/Peru/LIM-UPCH-0038/2020|EPI ISL 529075|C.14|Peru|2020-06-16	South America|hCoV-19/Peru/ANC-UPCH-0107/2020|EPI ISL 540985|C.14|Peru|2020-06-17	0.0003375860	South America
South America|hCoV-19/Peru/LIM-UPCH-0014/2020|EPI ISL 529071|B.1.1.1|Peru|2020-06-16	South America|hCoV-19/Peru/ANC-UPCH-0107/2020|EPI ISL 540985|C.14|Peru|2020-06-17	0.0004052140	South America
South America|hCoV-19/Peru/CAL-UPCH-0053/2020|EPI ISL 540941|B.1.1.1|Peru|2020-06-16	South America|hCoV-19/Peru/ANC-UPCH-0107/2020|EPI ISL 540985|C.14|Peru|2020-06-17	0.0004397533	South America
South America|hCoV-19/Peru/ANC-UPCH-0051/2020|EPI ISL 540940|B.1.1.1|Peru|2020-06-16	South America|hCoV-19/Peru/ANC-UPCH-0107/2020|EPI ISL 540985|C.14|Peru|2020-06-17	0.0003395201	South America
South America|hCoV-19/Peru/LIM-UPCH-0088/2020|EPI ISL 540966|B.1.1|Peru|2020-06-17	South America|hCoV-19/Peru/ANC-UPCH-0107/2020|EPI ISL 540985|C.14|Peru|2020-06-17	0.0004713187	South America
South America|hCoV-19/Peru/LIM-UPCH-0084/2020|EPI ISL 540962|B.1|Peru|2020-06-17	South America|hCoV-19/Peru/ANC-UPCH-0107/2020|EPI ISL 540985|C.14|Peru|2020-06-17	0.0006061104	South America
South America|hCoV-19/Peru/LIM-UPCH-0041/2020|EPI ISL 529077|B.1.1|Peru|2020-06-17	South America|hCoV-19/Peru/ANC-UPCH-0107/2020|EPI ISL 540985|C.14|Peru|2020-06-17	0.0004713187	South America
South America|hCoV-19/Peru/LIM-UPCH-0082/2020|EPI ISL 540960|B.1.1|Peru|2020-06-17	South America|hCoV-19/Peru/ANC-UPCH-0107/2020|EPI ISL 540985|C.14|Peru|2020-06-17	0.0005723924	South America
South America|hCoV-19/Peru/LIM-UPCH-0102/2020|EPI ISL 540980|B.1.1|Peru|2020-06-17	South America|hCoV-19/Peru/ANC-UPCH-0107/2020|EPI ISL 540985|C.14|Peru|2020-06-17	0.0005050061	South America
South America|hCoV-19/Peru/CAL-UPCH-0080/2020|EPI ISL 540958|B.1.1|Peru|2020-06-17	South America|hCoV-19/Peru/ANC-UPCH-0107/2020|EPI ISL 540985|C.14|Peru|2020-06-17	0.0005386851	South America
South America|hCoV-19/Peru/LIM-UPCH-0030/2020|EPI ISL 540930|B.1|Peru|2020-06-17	South America|hCoV-19/Peru/ANC-UPCH-0107/2020|EPI ISL 540985|C.14|Peru|2020-06-17	0.0007745966	South America
South America|hCoV-19/Brazil/SP-01/2020|EPI ISL 412964|B.1.5|Brazil|2020-02-25	South America|hCoV-19/Peru/CAL-UPCH-0035/2020|EPI ISL 540935|B.1.1.1|Peru|2020-06-17	0.0004376524	South America
South America|hCoV-19/Brazil/SP-02/2020|EPI ISL 413016|B|Brazil|2020-02-28	South America|hCoV-19/Peru/CAL-UPCH-0035/2020|EPI ISL 540935|B.1.1.1|Peru|2020-06-17	0.0007408790	South America
South America|hCoV-19/Brazil/SP-06/2020|EPI ISL 414015|B.1.5|Brazil|2020-02-29	South America|hCoV-19/Peru/CAL-UPCH-0035/2020|EPI ISL 540935|B.1.1.1|Peru|2020-06-17	0.0004376524	South America
South America|hCoV-19/Brazil/ES-225/2020|EPI ISL 415128|B.40|Brazil|2020-02-29	South America|hCoV-19/Peru/CAL-UPCH-0035/2020|EPI ISL 540935|B.1.1.1|Peru|2020-06-17	0.0007746449	South America
South America|hCoV-19/Argentina/PAIS-A0001/2020|EPI ISL 430793|B.1.1|Argentina|2020-03-01	South America|hCoV-19/Peru/CAL-UPCH-0035/2020|EPI ISL 540935|B.1.1.1|Peru|2020-06-17	0.0003772852	South America
South America|hCoV-19/Brazil/SP-03/2020|EPI ISL 414014|B.1.1|Brazil|2020-03-02	South America|hCoV-19/Peru/CAL-UPCH-0035/2020|EPI ISL 540935|B.1.1.1|Peru|2020-06-17	0.0003702684	South America
South America|hCoV-19/Brazil/SP-11/2020|EPI ISL 416033|B.3|Brazil|2020-03-03	South America|hCoV-19/Peru/CAL-UPCH-0035/2020|EPI ISL 540935|B.1.1.1|Peru|2020-06-17	0.0006397808	South America
South America|hCoV-19/Brazil/SP-07/2020|EPI ISL 416028|B.1.1|Brazil|2020-03-03	South America|hCoV-19/Peru/CAL-UPCH-0035/2020|EPI ISL 540935|B.1.1.1|Peru|2020-06-17	0.0003702684	South America
South America|hCoV-19/Chile/RM-ISPCH-1/2020|EPI ISL 414579|A.2|Chile|2020-03-03	South America|hCoV-19/Peru/CAL-UPCH-0035/2020|EPI ISL 540935|B.1.1.1|Peru|2020-06-17	0.0008082948	South America
South America|hCoV-19/Brazil/SP-09/2020|EPI ISL 416031|B.1.5|Brazil|2020-03-04	South America|hCoV-19/Peru/CAL-UPCH-0035/2020|EPI ISL 540935|B.1.1.1|Peru|2020-06-17	0.0004376525	South America
South America|hCoV-19/Brazil/SP-08/2020|EPI ISL 416029|B.1.1|Brazil|2020-03-04	South America|hCoV-19/Peru/CAL-UPCH-0035/2020|EPI ISL 540935|B.1.1.1|Peru|2020-06-17	0.0003702684	South America
South America|hCoV-19/Brazil/SP-10/2020|EPI ISL 416032|B|Brazil|2020-03-04	South America|hCoV-19/Peru/CAL-UPCH-0035/2020|EPI ISL 540935|B.1.1.1|Peru|2020-06-17	0.0006734650	South America
South America|hCoV-19/Brazil/SP-04/2020|EPI ISL 414017|B.1.1|Brazil|2020-03-04	South America|hCoV-19/Peru/CAL-UPCH-0035/2020|EPI ISL 540935|B.1.1.1|Peru|2020-06-17	0.0003702684	South America
South America|hCoV-19/Brazil/SP-12/2020|EPI ISL 416034|B.1.1|Brazil|2020-03-04	South America|hCoV-19/Peru/CAL-UPCH-0035/2020|EPI ISL 540935|B.1.1.1|Peru|2020-06-17	0.0004039675	South America
South America|hCoV-19/Brazil/RJ-314/2020|EPI ISL 414045|B.1.5|Brazil|2020-03-04	South America|hCoV-19/Peru/CAL-UPCH-0035/2020|EPI ISL 540935|B.1.1.1|Peru|2020-06-17	0.0004376672	South America
South America|hCoV-19/Brazil/BA-312/2020|EPI ISL 415105|B.1.1|Brazil|2020-03-04	South America|hCoV-19/Peru/CAL-UPCH-0035/2020|EPI ISL 540935|B.1.1.1|Peru|2020-06-17	0.0004039978	South America
South America|hCoV-19/Brazil/SP-13/2020|EPI ISL 416035|B.1.1|Brazil|2020-03-05	South America|hCoV-19/Peru/CAL-UPCH-0035/2020|EPI ISL 540935|B.1.1.1|Peru|2020-06-17	0.0003702684	South America
South America|hCoV-19/Chile/LL-ISPCH-1/2020|EPI ISL 445246|B.1.5|Chile|2020-03-05	South America|hCoV-19/Peru/CAL-UPCH-0035/2020|EPI ISL 540935|B.1.1.1|Peru|2020-06-17	0.0004376524	South America
South America|hCoV-19/Chile/RM-ISPCH-2/2020|EPI ISL 414580|B.1.1|Chile|2020-03-05	South America|hCoV-19/Peru/CAL-UPCH-0035/2020|EPI ISL 540935|B.1.1.1|Peru|2020-06-17	0.0003702684	South America
South America|hCoV-19/Brazil/RJ-352/2020|EPI ISL 427299|A.2|Brazil|2020-03-05	South America|hCoV-19/Peru/CAL-UPCH-0035/2020|EPI ISL 540935|B.1.1.1|Peru|2020-06-17	0.0008420143	South America
South America|hCoV-19/Brazil/BA-510/2020|EPI ISL 427293|B.1.1|Brazil|2020-03-06	South America|hCoV-19/Peru/CAL-UPCH-0035/2020|EPI ISL 540935|B.1.1.1|Peru|2020-06-17	0.0004039570	South America
South America|hCoV-19/Chile/RM-MSHS-op2d1/2020|EPI ISL 415658|A.2|Chile|2020-03-06	South America|hCoV-19/Peru/CAL-UPCH-0035/2020|EPI ISL 540935|B.1.1.1|Peru|2020-06-17	0.0008082948	South America
South America|hCoV-19/Peru/ARE-INS-026/2020|EPI ISL 491431|B.1|Peru|2020-03-06	South America|hCoV-19/Peru/CAL-UPCH-0035/2020|EPI ISL 540935|B.1.1.1|Peru|2020-06-17	0.0004745071	South America
South America|hCoV-19/Chile/RM-ISPCH-3/2020|EPI ISL 445245|A.2|Chile|2020-03-06	South America|hCoV-19/Peru/CAL-UPCH-0035/2020|EPI ISL 540935|B.1.1.1|Peru|2020-06-17	0.0008082951	South America
South America|hCoV-19/Colombia/DC-INS-78390/2020|EPI ISL 418262|B.1.1|Colombia|2020-03-06	South America|hCoV-19/Peru/CAL-UPCH-0035/2020|EPI ISL 540935|B.1.1.1|Peru|2020-06-17	0.0003812781	South America
South America|hCoV-19/Argentina/C121/2020|EPI ISL 420600|B.1.1|Argentina|2020-03-07	South America|hCoV-19/Peru/CAL-UPCH-0035/2020|EPI ISL 540935|B.1.1.1|Peru|2020-06-17	0.0003366001	South America
South America|hCoV-19/Chile/RM-MSHS-op3d1/2020|EPI ISL 415660|A.2|Chile|2020-03-07	South America|hCoV-19/Peru/CAL-UPCH-0035/2020|EPI ISL 540935|B.1.1.1|Peru|2020-06-17	0.0008082676	South America
South America|hCoV-19/Peru/ARE-INS-087/2020|EPI ISL 516626|B.1|Peru|2020-03-07	South America|hCoV-19/Peru/CAL-UPCH-0035/2020|EPI ISL 540935|B.1.1.1|Peru|2020-06-17	0.0005084357	South America
South America|hCoV-19/Chile/RM-MSHS-op4d1/2020|EPI ISL 415661|A.2|Chile|2020-03-08	South America|hCoV-19/Peru/CAL-UPCH-0035/2020|EPI ISL 540935|B.1.1.1|Peru|2020-06-17	0.0008082951	South America
South America|hCoV-19/Chile/RM-ISPCH-4/2020|EPI ISL 445247|A.2|Chile|2020-03-08	South America|hCoV-19/Peru/CAL-UPCH-0035/2020|EPI ISL 540935|B.1.1.1|Peru|2020-06-17	0.0008757734	South America
South America|hCoV-19/Brazil/MG-CV4/2020|EPI ISL 429667|B.1.255|Brazil|2020-03-09	South America|hCoV-19/Peru/CAL-UPCH-0035/2020|EPI ISL 540935|B.1.1.1|Peru|2020-06-17	0.0005387102	South America
South America|hCoV-19/Chile/RM-ISPCH-6/2020|EPI ISL 445249|B|Chile|2020-03-09	South America|hCoV-19/Peru/CAL-UPCH-0035/2020|EPI ISL 540935|B.1.1.1|Peru|2020-06-17	0.0006398074	South America
South America|hCoV-19/Chile/RM-ISPCH-9/2020|EPI ISL 445252|B.1.5|Chile|2020-03-09	South America|hCoV-19/Peru/CAL-UPCH-0035/2020|EPI ISL 540935|B.1.1.1|Peru|2020-06-17	0.0005050427	South America
South America|hCoV-19/Chile/RM-ISPCH-7/2020|EPI ISL 445250|B.1.5|Chile|2020-03-09	South America|hCoV-19/Peru/CAL-UPCH-0035/2020|EPI ISL 540935|B.1.1.1|Peru|2020-06-17	0.0004713407	South America
South America|hCoV-19/Peru/HUC-INS-008/2020|EPI ISL 489839|B.1.5|Peru|2020-03-09	South America|hCoV-19/Peru/CAL-UPCH-0035/2020|EPI ISL 540935|B.1.1.1|Peru|2020-06-17	0.0004405946	South America
South America|hCoV-19/Peru/ICA-INS-012/2020|EPI ISL 489989|B.1.5|Peru|2020-03-09	South America|hCoV-19/Peru/CAL-UPCH-0035/2020|EPI ISL 540935|B.1.1.1|Peru|2020-06-17	0.0004745095	South America
South America|hCoV-19/Chile/RM-ISPCH-5/2020|EPI ISL 445248|B.1.5|Chile|2020-03-09	South America|hCoV-19/Peru/CAL-UPCH-0035/2020|EPI ISL 540935|B.1.1.1|Peru|2020-06-17	0.0004713567	South America
South America|hCoV-19/Brazil/SP-L12-CD28/2020|EPI ISL 476221|B.1.1.33|Brazil|2020-03-09	South America|hCoV-19/Peru/CAL-UPCH-0035/2020|EPI ISL 540935|B.1.1.1|Peru|2020-06-17	0.0004079196	South America
South America|hCoV-19/Ecuador/HEE-01/2020|EPI ISL 417482|B|Ecuador|2020-03-09	South America|hCoV-19/Peru/CAL-UPCH-0035/2020|EPI ISL 540935|B.1.1.1|Peru|2020-06-17	0.0006653591	South America
South America|hCoV-19/Chile/RM-ISPCH-8/2020|EPI ISL 445251|B.1.1|Chile|2020-03-10	South America|hCoV-19/Peru/CAL-UPCH-0035/2020|EPI ISL 540935|B.1.1.1|Peru|2020-06-17	0.0004376093	South America
South America|hCoV-19/Peru/LIM-010/2020|EPI ISL 415787|B.1.1|Peru|2020-03-10	South America|hCoV-19/Peru/CAL-UPCH-0035/2020|EPI ISL 540935|B.1.1.1|Peru|2020-06-17	0.0004039486	South America
South America|hCoV-19/Chile/RM-ISPCH-16/2020|EPI ISL 445259|A.2|Chile|2020-03-10	South America|hCoV-19/Peru/CAL-UPCH-0035/2020|EPI ISL 540935|B.1.1.1|Peru|2020-06-17	0.0008082676	South America
South America|hCoV-19/Chile/RM-ISPCH-10/2020|EPI ISL 445253|B.1.255|Chile|2020-03-10	South America|hCoV-19/Peru/CAL-UPCH-0035/2020|EPI ISL 540935|B.1.1.1|Peru|2020-06-17	0.0005050296	South America
South America|hCoV-19/Chile/RM-ISPCH-12/2020|EPI ISL 445255|B.1.1.10|Chile|2020-03-10	South America|hCoV-19/Peru/CAL-UPCH-0035/2020|EPI ISL 540935|B.1.1.1|Peru|2020-06-17	0.0004376207	South America
South America|hCoV-19/Brazil/SC-769/2020|EPI ISL 427306|B.1|Brazil|2020-03-10	South America|hCoV-19/Peru/CAL-UPCH-0035/2020|EPI ISL 540935|B.1.1.1|Peru|2020-06-17	0.0005050296	South America
South America|hCoV-19/Brazil/SC-766/2020|EPI ISL 427305|B.6|Brazil|2020-03-10	South America|hCoV-19/Peru/CAL-UPCH-0035/2020|EPI ISL 540935|B.1.1.1|Peru|2020-06-17	0.0007745726	South America
South America|hCoV-19/Peru/LIM-INS-016/2020|EPI ISL 490315|B.1.1|Peru|2020-03-10	South America|hCoV-19/Peru/CAL-UPCH-0035/2020|EPI ISL 540935|B.1.1.1|Peru|2020-06-17	0.0003727747	South America
South America|hCoV-19/Chile/RM-ISPCH-13/2020|EPI ISL 445256|B.1.1|Chile|2020-03-10	South America|hCoV-19/Peru/CAL-UPCH-0035/2020|EPI ISL 540935|B.1.1.1|Peru|2020-06-17	0.0004376798	South America
South America|hCoV-19/Chile/RM-ISPCH-18/2020|EPI ISL 445261|B.1.5|Chile|2020-03-11	South America|hCoV-19/Peru/CAL-UPCH-0035/2020|EPI ISL 540935|B.1.1.1|Peru|2020-06-17	0.0005050427	South America
South America|hCoV-19/Peru/LIM-INS-160/2020|EPI ISL 536553|B.1.5|Peru|2020-03-11	South America|hCoV-19/Peru/CAL-UPCH-0035/2020|EPI ISL 540935|B.1.1.1|Peru|2020-06-17	0.0006735629	South America
South America|hCoV-19/Chile/BI-ISPCH-3/2020|EPI ISL 445332|B.1.5|Chile|2020-03-11	South America|hCoV-19/Peru/CAL-UPCH-0035/2020|EPI ISL 540935|B.1.1.1|Peru|2020-06-17	0.0005387242	South America
South America|hCoV-19/Chile/RM-ISPCH-22/2020|EPI ISL 445265|B.1.5|Chile|2020-03-11	South America|hCoV-19/Peru/CAL-UPCH-0035/2020|EPI ISL 540935|B.1.1.1|Peru|2020-06-17	0.0004713407	South America
South America|hCoV-19/Brazil/RJ-477/2020|EPI ISL 427300|B.1.1|Brazil|2020-03-11	South America|hCoV-19/Peru/CAL-UPCH-0035/2020|EPI ISL 540935|B.1.1.1|Peru|2020-06-17	0.0003702780	South America
South America|hCoV-19/Chile/RM-ISPCH-19/2020|EPI ISL 445262|B.1.5|Chile|2020-03-11	South America|hCoV-19/Peru/CAL-UPCH-0035/2020|EPI ISL 540935|B.1.1.1|Peru|2020-06-17	0.0004713505	South America
South America|hCoV-19/Brazil/RJ-477i/2020|EPI ISL 427301|B.1.1|Brazil|2020-03-11	South America|hCoV-19/Peru/CAL-UPCH-0035/2020|EPI ISL 540935|B.1.1.1|Peru|2020-06-17	0.0003702780	South America
South America|hCoV-19/Peru/LIM-INS-011/2020|EPI ISL 489988|A.2|Peru|2020-03-11	South America|hCoV-19/Peru/CAL-UPCH-0035/2020|EPI ISL 540935|B.1.1.1|Peru|2020-06-17	0.0007797612	South America
South America|hCoV-19/Peru/LIM-INS-015/2020|EPI ISL 490209|B.1.5|Peru|2020-03-11	South America|hCoV-19/Peru/CAL-UPCH-0035/2020|EPI ISL 540935|B.1.1.1|Peru|2020-06-17	0.0006102116	South America
South America|hCoV-19/Peru/LIM-INS-006/2020|EPI ISL 489838|B.1.1|Peru|2020-03-11	South America|hCoV-19/Peru/CAL-UPCH-0035/2020|EPI ISL 540935|B.1.1.1|Peru|2020-06-17	0.0003388538	South America
South America|hCoV-19/Chile/RM-ISPCH-15/2020|EPI ISL 445258|A.2|Chile|2020-03-11	South America|hCoV-19/Peru/CAL-UPCH-0035/2020|EPI ISL 540935|B.1.1.1|Peru|2020-06-17	0.0008082951	South America
South America|hCoV-19/Chile/RM-ISPCH-17/2020|EPI ISL 445260|A.2|Chile|2020-03-11	South America|hCoV-19/Peru/CAL-UPCH-0035/2020|EPI ISL 540935|B.1.1.1|Peru|2020-06-17	0.0008756916	South America
South America|hCoV-19/Chile/RM-ISPCH-20/2020|EPI ISL 445263|B.1.5|Chile|2020-03-11	South America|hCoV-19/Peru/CAL-UPCH-0035/2020|EPI ISL 540935|B.1.1.1|Peru|2020-06-17	0.0004713724	South America
South America|hCoV-19/Brazil/MG-CV12/2020|EPI ISL 429674|B.1|Brazil|2020-03-11	South America|hCoV-19/Peru/CAL-UPCH-0035/2020|EPI ISL 540935|B.1.1.1|Peru|2020-06-17	0.0005661821	South America
South America|hCoV-19/Chile/BI-ISPCH-2/2020|EPI ISL 445331|B.1.1|Chile|2020-03-12	South America|hCoV-19/Peru/CAL-UPCH-0035/2020|EPI ISL 540935|B.1.1.1|Peru|2020-06-17	0.0003702776	South America
South America|hCoV-19/Chile/BI-ISPCH-2-2/2020|EPI ISL 445333|B.1.5|Chile|2020-03-12	South America|hCoV-19/Peru/CAL-UPCH-0035/2020|EPI ISL 540935|B.1.1.1|Peru|2020-06-17	0.0005050191	South America
South America|hCoV-19/Chile/RM-ISPCH-21/2020|EPI ISL 445264|B.1.1.10|Chile|2020-03-12	South America|hCoV-19/Peru/CAL-UPCH-0035/2020|EPI ISL 540935|B.1.1.1|Peru|2020-06-17	0.0004376207	South America
South America|hCoV-19/Brazil/SE-6535/2020|EPI ISL 541375|B.1.5|Brazil|2020-03-12	South America|hCoV-19/Peru/CAL-UPCH-0035/2020|EPI ISL 540935|B.1.1.1|Peru|2020-06-17	0.0005050427	South America
South America|hCoV-19/Brazil/SC-770/2020|EPI ISL 541370|B.1.1.33|Brazil|2020-03-12	South America|hCoV-19/Peru/CAL-UPCH-0035/2020|EPI ISL 540935|B.1.1.1|Peru|2020-06-17	0.0004376354	South America
South America|hCoV-19/Chile/ML-CMM-25343/2020|EPI ISL 459863|A|Chile|2020-03-12	South America|hCoV-19/Peru/CAL-UPCH-0035/2020|EPI ISL 540935|B.1.1.1|Peru|2020-06-17	0.0006397907	South America
South America|hCoV-19/Colombia/DC-INS-79190/2020|EPI ISL 456120|B.1.5|Colombia|2020-03-12	South America|hCoV-19/Peru/CAL-UPCH-0035/2020|EPI ISL 540935|B.1.1.1|Peru|2020-06-17	0.0005085283	South America
South America|hCoV-19/Brazil/UN-HIAE-SP03/2020|EPI ISL 486427|B.1.1.33|Brazil|2020-03-13	South America|hCoV-19/Peru/CAL-UPCH-0035/2020|EPI ISL 540935|B.1.1.1|Peru|2020-06-17	0.0005049563	South America
South America|hCoV-19/Peru/LIM-INS-150/2020|EPI ISL 536545|B|Peru|2020-03-13	South America|hCoV-19/Peru/CAL-UPCH-0035/2020|EPI ISL 540935|B.1.1.1|Peru|2020-06-17	0.0007071870	South America
South America|hCoV-19/Chile/BI-ISPCH-1/2020|EPI ISL 445271|B.1.1|Chile|2020-03-13	South America|hCoV-19/Peru/CAL-UPCH-0035/2020|EPI ISL 540935|B.1.1.1|Peru|2020-06-17	0.0003702780	South America
South America|hCoV-19/Aruba/AW-RIVM-10101/2020|EPI ISL 547445|B.40|Aruba|2020-03-13	South America|hCoV-19/Peru/CAL-UPCH-0035/2020|EPI ISL 540935|B.1.1.1|Peru|2020-06-17	0.0007745927	South America
South America|hCoV-19/Brazil/MG-CV6/2020|EPI ISL 429669|B.1|Brazil|2020-03-13	South America|hCoV-19/Peru/CAL-UPCH-0035/2020|EPI ISL 540935|B.1.1.1|Peru|2020-06-17	0.0005387102	South America
South America|hCoV-19/Brazil/DF-615i/2020|EPI ISL 427294|B.1.1.33|Brazil|2020-03-13	South America|hCoV-19/Peru/CAL-UPCH-0035/2020|EPI ISL 540935|B.1.1.1|Peru|2020-06-17	0.0004039381	South America
South America|hCoV-19/Brazil/SC-771/2020|EPI ISL 541371|B.1.5|Brazil|2020-03-13	South America|hCoV-19/Peru/CAL-UPCH-0035/2020|EPI ISL 540935|B.1.1.1|Peru|2020-06-17	0.0004715947	South America
South America|hCoV-19/Peru/LAM-INS-073/2020|EPI ISL 523994|B.1.1|Peru|2020-03-13	South America|hCoV-19/Peru/CAL-UPCH-0035/2020|EPI ISL 540935|B.1.1.1|Peru|2020-06-17	0.0004066427	South America
South America|hCoV-19/Peru/CAJ-INS-061/2020|EPI ISL 517770|B.1.1.1|Peru|2020-03-13	South America|hCoV-19/Peru/CAL-UPCH-0035/2020|EPI ISL 540935|B.1.1.1|Peru|2020-06-17	0.0001694092	South America
South America|hCoV-19/Brazil/DF-0001/2020|EPI ISL 426580|B.1.1|Brazil|2020-03-13	South America|hCoV-19/Peru/CAL-UPCH-0035/2020|EPI ISL 540935|B.1.1.1|Peru|2020-06-17	0.0003724495	South America
South America|hCoV-19/Brazil/GO-0207/2020|EPI ISL 470574|B.40|Brazil|2020-03-13	South America|hCoV-19/Peru/CAL-UPCH-0035/2020|EPI ISL 540935|B.1.1.1|Peru|2020-06-17	0.0007533532	South America
South America|hCoV-19/Brazil/MG-CV8/2020|EPI ISL 429671|B.1.1|Brazil|2020-03-13	South America|hCoV-19/Peru/CAL-UPCH-0035/2020|EPI ISL 540935|B.1.1.1|Peru|2020-06-17	0.0005173929	South America
South America|hCoV-19/Chile/MA-ISPCH-1/2020|EPI ISL 445268|B.1.98|Chile|2020-03-14	South America|hCoV-19/Peru/CAL-UPCH-0035/2020|EPI ISL 540935|B.1.1.1|Peru|2020-06-17	0.0004713285	South America
South America|hCoV-19/Brazil/RN-IEC-162277/2020|EPI ISL 524798|B.1.1.33|Brazil|2020-03-14	South America|hCoV-19/Peru/CAL-UPCH-0035/2020|EPI ISL 540935|B.1.1.1|Peru|2020-06-17	0.0004039381	South America
South America|hCoV-19/Peru/LIM-INS-159/2020|EPI ISL 536552|B.1.1|Peru|2020-03-14	South America|hCoV-19/Peru/CAL-UPCH-0035/2020|EPI ISL 540935|B.1.1.1|Peru|2020-06-17	0.0003366002	South America
South America|hCoV-19/Peru/LIM-INS-147/2020|EPI ISL 536542|B.1.1|Peru|2020-03-14	South America|hCoV-19/Peru/CAL-UPCH-0035/2020|EPI ISL 540935|B.1.1.1|Peru|2020-06-17	0.0004039381	South America
South America|hCoV-19/Chile/RM-CMM-23741/2020|EPI ISL 468752|B.1.1.33|Chile|2020-03-14	South America|hCoV-19/Peru/CAL-UPCH-0035/2020|EPI ISL 540935|B.1.1.1|Peru|2020-06-17	0.0004039381	South America
South America|hCoV-19/Chile/AR-ISPCH-1/2020|EPI ISL 445270|B.1.1|Chile|2020-03-14	South America|hCoV-19/Peru/CAL-UPCH-0035/2020|EPI ISL 540935|B.1.1.1|Peru|2020-06-17	0.0004039675	South America
South America|hCoV-19/Chile/VS-ISPCH-2/2020|EPI ISL 445285|B.1.255|Chile|2020-03-14	South America|hCoV-19/Peru/CAL-UPCH-0035/2020|EPI ISL 540935|B.1.1.1|Peru|2020-06-17	0.0005050466	South America
South America|hCoV-19/Chile/RM-ISPCH-24/2020|EPI ISL 445303|B|Chile|2020-03-14	South America|hCoV-19/Peru/CAL-UPCH-0035/2020|EPI ISL 540935|B.1.1.1|Peru|2020-06-17	0.0007072346	South America
South America|hCoV-19/Colombia/ATL-INS-79743/2020|EPI ISL 456145|B.1.5|Colombia|2020-03-14	South America|hCoV-19/Peru/CAL-UPCH-0035/2020|EPI ISL 540935|B.1.1.1|Peru|2020-06-17	0.0004759870	South America
South America|hCoV-19/Brazil/MG-0211/2020|EPI ISL 470578|B.1.1|Brazil|2020-03-14	South America|hCoV-19/Peru/CAL-UPCH-0035/2020|EPI ISL 540935|B.1.1.1|Peru|2020-06-17	0.0003803551	South America
South America|hCoV-19/Colombia/VAC-INS-79773/2020|EPI ISL 456134|B.1.5|Colombia|2020-03-14	South America|hCoV-19/Peru/CAL-UPCH-0035/2020|EPI ISL 540935|B.1.1.1|Peru|2020-06-17	0.0004853077	South America
South America|hCoV-19/Colombia/VAC-INS-79779/2020|EPI ISL 456135|B.1.5|Colombia|2020-03-14	South America|hCoV-19/Peru/CAL-UPCH-0035/2020|EPI ISL 540935|B.1.1.1|Peru|2020-06-17	0.0004860323	South America
South America|hCoV-19/Brazil/MG-0212/2020|EPI ISL 470579|B.1.5|Brazil|2020-03-14	South America|hCoV-19/Peru/CAL-UPCH-0035/2020|EPI ISL 540935|B.1.1.1|Peru|2020-06-17	0.0004599297	South America
South America|hCoV-19/Brazil/CE-L10-CD171/2020|EPI ISL 476184|B.1.5|Brazil|2020-03-14	South America|hCoV-19/Peru/CAL-UPCH-0035/2020|EPI ISL 540935|B.1.1.1|Peru|2020-06-17	0.0004631509	South America
South America|hCoV-19/Colombia/VAC-INS-79929/2020|EPI ISL 456136|B.1|Colombia|2020-03-14	South America|hCoV-19/Peru/CAL-UPCH-0035/2020|EPI ISL 540935|B.1.1.1|Peru|2020-06-17	0.0005652623	South America
South America|hCoV-19/Chile/BI-CMM-25338/2020|EPI ISL 468760|B.1.1|Chile|2020-03-15	South America|hCoV-19/Peru/CAL-UPCH-0035/2020|EPI ISL 540935|B.1.1.1|Peru|2020-06-17	0.0003702781	South America
South America|hCoV-19/Chile/LI-ISPCH-3/2020|EPI ISL 445275|B.1.1|Chile|2020-03-15	South America|hCoV-19/Peru/CAL-UPCH-0035/2020|EPI ISL 540935|B.1.1.1|Peru|2020-06-17	0.0004039675	South America
South America|hCoV-19/Colombia/VAC-INS-79965/2020|EPI ISL 456150|B.1.5|Colombia|2020-03-15	South America|hCoV-19/Peru/CAL-UPCH-0035/2020|EPI ISL 540935|B.1.1.1|Peru|2020-06-17	0.0005387242	South America
South America|hCoV-19/Chile/RM-CMM-27991/2020|EPI ISL 459857|B.1.5|Chile|2020-03-15	South America|hCoV-19/Peru/CAL-UPCH-0035/2020|EPI ISL 540935|B.1.1.1|Peru|2020-06-17	0.0004713407	South America
South America|hCoV-19/Chile/LI-ISPCH-2/2020|EPI ISL 445274|B|Chile|2020-03-15	South America|hCoV-19/Peru/CAL-UPCH-0035/2020|EPI ISL 540935|B.1.1.1|Peru|2020-06-17	0.0006061245	South America
South America|hCoV-19/Chile/LI-ISPCH-4/2020|EPI ISL 445276|B.1.1|Chile|2020-03-15	South America|hCoV-19/Peru/CAL-UPCH-0035/2020|EPI ISL 540935|B.1.1.1|Peru|2020-06-17	0.0004039811	South America
South America|hCoV-19/Chile/MA-ISPCH-2/2020|EPI ISL 445269|B.1.98|Chile|2020-03-15	South America|hCoV-19/Peru/CAL-UPCH-0035/2020|EPI ISL 540935|B.1.1.1|Peru|2020-06-17	0.0004713444	South America
South America|hCoV-19/Chile/VS-ISPCH-1/2020|EPI ISL 445272|B.1.5|Chile|2020-03-15	South America|hCoV-19/Peru/CAL-UPCH-0035/2020|EPI ISL 540935|B.1.1.1|Peru|2020-06-17	0.0004713444	South America
South America|hCoV-19/Colombia/SAN-INS-80123/2020|EPI ISL 456149|B.1.1|Colombia|2020-03-15	South America|hCoV-19/Peru/CAL-UPCH-0035/2020|EPI ISL 540935|B.1.1.1|Peru|2020-06-17	0.0003704305	South America
South America|hCoV-19/Brazil/RJ-MD63-1b/2020|EPI ISL 528638|B.1.1.33|Brazil|2020-03-16	South America|hCoV-19/Peru/CAL-UPCH-0035/2020|EPI ISL 540935|B.1.1.1|Peru|2020-06-17	0.0004039381	South America
South America|hCoV-19/Chile/LI-ISPCH-1/2020|EPI ISL 445273|B.1.5|Chile|2020-03-16	South America|hCoV-19/Peru/CAL-UPCH-0035/2020|EPI ISL 540935|B.1.1.1|Peru|2020-06-17	0.0005387242	South America
South America|hCoV-19/Chile/LI-ISPCH-5/2020|EPI ISL 445277|B.1.1|Chile|2020-03-16	South America|hCoV-19/Peru/CAL-UPCH-0035/2020|EPI ISL 540935|B.1.1.1|Peru|2020-06-17	0.0004039675	South America
South America|hCoV-19/Chile/RM-ISPCH-26/2020|EPI ISL 445305|B.1|Chile|2020-03-16	South America|hCoV-19/Peru/CAL-UPCH-0035/2020|EPI ISL 540935|B.1.1.1|Peru|2020-06-17	0.0005724072	South America
South America|hCoV-19/Chile/RM-ISPCH-28/2020|EPI ISL 445307|B.1|Chile|2020-03-16	South America|hCoV-19/Peru/CAL-UPCH-0035/2020|EPI ISL 540935|B.1.1.1|Peru|2020-06-17	0.0005387242	South America
South America|hCoV-19/Chile/LI-ISPCH-6/2020|EPI ISL 445278|B.1.5|Chile|2020-03-16	South America|hCoV-19/Peru/CAL-UPCH-0035/2020|EPI ISL 540935|B.1.1.1|Peru|2020-06-17	0.0005050191	South America
South America|hCoV-19/Brazil/RJ-MD63-1a/2020|EPI ISL 528637|B.1.1.33|Brazil|2020-03-16	South America|hCoV-19/Peru/CAL-UPCH-0035/2020|EPI ISL 540935|B.1.1.1|Peru|2020-06-17	0.0004713162	South America
South America|hCoV-19/Peru/LIM-INS-143/2020|EPI ISL 536538|B.1.1.1|Peru|2020-03-16	South America|hCoV-19/Peru/CAL-UPCH-0035/2020|EPI ISL 540935|B.1.1.1|Peru|2020-06-17	0.0002692738	South America
South America|hCoV-19/Brazil/MG-CV21/2020|EPI ISL 429681|B.1|Brazil|2020-03-16	South America|hCoV-19/Peru/CAL-UPCH-0035/2020|EPI ISL 540935|B.1.1.1|Peru|2020-06-17	0.0005387102	South America
South America|hCoV-19/Chile/RM-ISPCH-30/2020|EPI ISL 445309|B.1.5|Chile|2020-03-16	South America|hCoV-19/Peru/CAL-UPCH-0035/2020|EPI ISL 540935|B.1.1.1|Peru|2020-06-17	0.0004713407	South America
South America|hCoV-19/Brazil/AM-02/2020|EPI ISL 417034|A.2|Brazil|2020-03-16	South America|hCoV-19/Peru/CAL-UPCH-0035/2020|EPI ISL 540935|B.1.1.1|Peru|2020-06-17	0.0008756621	South America
South America|hCoV-19/Brazil/MG-CV16/2020|EPI ISL 429676|B.1.1|Brazil|2020-03-16	South America|hCoV-19/Peru/CAL-UPCH-0035/2020|EPI ISL 540935|B.1.1.1|Peru|2020-06-17	0.0004726148	South America
South America|hCoV-19/Peru/LAM-INS-071/2020|EPI ISL 523954|B.1.1.1|Peru|2020-03-16	South America|hCoV-19/Peru/CAL-UPCH-0035/2020|EPI ISL 540935|B.1.1.1|Peru|2020-06-17	0.0001692373	South America
South America|hCoV-19/Peru/ANC-INS-066/2020|EPI ISL 516987|B.1.1.1|Peru|2020-03-16	South America|hCoV-19/Peru/CAL-UPCH-0035/2020|EPI ISL 540935|B.1.1.1|Peru|2020-06-17	0.0001694035	South America
South America|hCoV-19/Chile/RM-ISPCH-29/2020|EPI ISL 445308|B.1.5|Chile|2020-03-16	South America|hCoV-19/Peru/CAL-UPCH-0035/2020|EPI ISL 540935|B.1.1.1|Peru|2020-06-17	0.0004713567	South America
South America|hCoV-19/Brazil/PR-5619/2020|EPI ISL 541342|B.1|Brazil|2020-03-16	South America|hCoV-19/Peru/CAL-UPCH-0035/2020|EPI ISL 540935|B.1.1.1|Peru|2020-06-17	0.0005387465	South America
South America|hCoV-19/Colombia/RIS-INS-80245/2020|EPI ISL 456155|B.1.5|Colombia|2020-03-16	South America|hCoV-19/Peru/CAL-UPCH-0035/2020|EPI ISL 540935|B.1.1.1|Peru|2020-06-17	0.0005388330	South America
South America|hCoV-19/Colombia/VAC-INS-79943/2020|EPI ISL 456138|B.1.5|Colombia|2020-03-16	South America|hCoV-19/Peru/CAL-UPCH-0035/2020|EPI ISL 540935|B.1.1.1|Peru|2020-06-17	0.0005413005	South America
South America|hCoV-19/Colombia/BOL-INS-80191/2020|EPI ISL 456122|B.1|Colombia|2020-03-16	South America|hCoV-19/Peru/CAL-UPCH-0035/2020|EPI ISL 540935|B.1.1.1|Peru|2020-06-17	0.0005171815	South America
South America|hCoV-19/Peru/LIM-INS-141/2020|EPI ISL 536536|B|Peru|2020-03-16	South America|hCoV-19/Peru/CAL-UPCH-0035/2020|EPI ISL 540935|B.1.1.1|Peru|2020-06-17	0.0006557152	South America
South America|hCoV-19/Brazil/RJ-L10-CD158/2020|EPI ISL 476180|B.1.1.33|Brazil|2020-03-16	South America|hCoV-19/Peru/CAL-UPCH-0035/2020|EPI ISL 540935|B.1.1.1|Peru|2020-06-17	0.0003858867	South America
South America|hCoV-19/Brazil/RJ-L10-CD154/2020|EPI ISL 476178|B.1.1.33|Brazil|2020-03-16	South America|hCoV-19/Peru/CAL-UPCH-0035/2020|EPI ISL 540935|B.1.1.1|Peru|2020-06-17	0.0004246160	South America
South America|hCoV-19/Brazil/RS-L11-CD180/2020|EPI ISL 476192|B.1.1.33|Brazil|2020-03-16	South America|hCoV-19/Peru/CAL-UPCH-0035/2020|EPI ISL 540935|B.1.1.1|Peru|2020-06-17	0.0003538128	South America
South America|hCoV-19/Brazil/MG-CV19/2020|EPI ISL 429679|B.1.1|Brazil|2020-03-16	South America|hCoV-19/Peru/CAL-UPCH-0035/2020|EPI ISL 540935|B.1.1.1|Peru|2020-06-17	0.0004637614	South America
South America|hCoV-19/Chile/MA-ISPCH-3/2020|EPI ISL 445280|B.1.98|Chile|2020-03-17	South America|hCoV-19/Peru/CAL-UPCH-0035/2020|EPI ISL 540935|B.1.1.1|Peru|2020-06-17	0.0004713279	South America
South America|hCoV-19/Brazil/MG-CV31/2020|EPI ISL 429687|B.1|Brazil|2020-03-17	South America|hCoV-19/Peru/CAL-UPCH-0035/2020|EPI ISL 540935|B.1.1.1|Peru|2020-06-17	0.0005724606	South America
South America|hCoV-19/Chile/RM-CMM-26639/2020|EPI ISL 459858|A.2|Chile|2020-03-17	South America|hCoV-19/Peru/CAL-UPCH-0035/2020|EPI ISL 540935|B.1.1.1|Peru|2020-06-17	0.0008756848	South America
South America|hCoV-19/Chile/RM-ISPCH-35/2020|EPI ISL 445314|B.1|Chile|2020-03-17	South America|hCoV-19/Peru/CAL-UPCH-0035/2020|EPI ISL 540935|B.1.1.1|Peru|2020-06-17	0.0005050427	South America
South America|hCoV-19/Peru/LIM-INS-138/2020|EPI ISL 536533|B.1.1|Peru|2020-03-17	South America|hCoV-19/Peru/CAL-UPCH-0035/2020|EPI ISL 540935|B.1.1.1|Peru|2020-06-17	0.0003702684	South America
South America|hCoV-19/Brazil/MG-CV32/2020|EPI ISL 429688|B.1.1|Brazil|2020-03-17	South America|hCoV-19/Peru/CAL-UPCH-0035/2020|EPI ISL 540935|B.1.1.1|Peru|2020-06-17	0.0004376502	South America
South America|hCoV-19/Peru/LIM-INS-139/2020|EPI ISL 536534|B.1.1|Peru|2020-03-17	South America|hCoV-19/Peru/CAL-UPCH-0035/2020|EPI ISL 540935|B.1.1.1|Peru|2020-06-17	0.0003702780	South America
South America|hCoV-19/Chile/RM-ISPCH-38/2020|EPI ISL 445317|B.1.1|Chile|2020-03-17	South America|hCoV-19/Peru/CAL-UPCH-0035/2020|EPI ISL 540935|B.1.1.1|Peru|2020-06-17	0.0003366002	South America
South America|hCoV-19/Brazil/AP-IEC-161167/2020|EPI ISL 450873|B.1.1.33|Brazil|2020-03-17	South America|hCoV-19/Peru/CAL-UPCH-0035/2020|EPI ISL 540935|B.1.1.1|Peru|2020-06-17	0.0004039381	South America
South America|hCoV-19/Chile/RM-ISPCH-41/2020|EPI ISL 445320|B.1.5|Chile|2020-03-17	South America|hCoV-19/Peru/CAL-UPCH-0035/2020|EPI ISL 540935|B.1.1.1|Peru|2020-06-17	0.0004713407	South America
South America|hCoV-19/Aruba/AW-RIVM-10113/2020|EPI ISL 547446|B.1|Aruba|2020-03-17	South America|hCoV-19/Peru/CAL-UPCH-0035/2020|EPI ISL 540935|B.1.1.1|Peru|2020-06-17	0.0005387102	South America
South America|hCoV-19/Brazil/PR-5618/2020|EPI ISL 541341|B.1|Brazil|2020-03-17	South America|hCoV-19/Peru/CAL-UPCH-0035/2020|EPI ISL 540935|B.1.1.1|Peru|2020-06-17	0.0005387536	South America
South America|hCoV-19/Brazil/PR-5617/2020|EPI ISL 541340|B.1|Brazil|2020-03-17	South America|hCoV-19/Peru/CAL-UPCH-0035/2020|EPI ISL 540935|B.1.1.1|Peru|2020-06-17	0.0005724413	South America
South America|hCoV-19/Peru/JUN-INS-074/2020|EPI ISL 524471|B.1.255|Peru|2020-03-17	South America|hCoV-19/Peru/CAL-UPCH-0035/2020|EPI ISL 540935|B.1.1.1|Peru|2020-06-17	0.0005084118	South America
South America|hCoV-19/Chile/RM-ISPCH-32/2020|EPI ISL 445311|B.1.5|Chile|2020-03-17	South America|hCoV-19/Peru/CAL-UPCH-0035/2020|EPI ISL 540935|B.1.1.1|Peru|2020-06-17	0.0004713445	South America
South America|hCoV-19/Chile/RM-CMM-25669/2020|EPI ISL 459862|B.1.5|Chile|2020-03-17	South America|hCoV-19/Peru/CAL-UPCH-0035/2020|EPI ISL 540935|B.1.1.1|Peru|2020-06-17	0.0004376672	South America
South America|hCoV-19/Chile/RM-ISPCH-42/2020|EPI ISL 445321|B.1.1|Chile|2020-03-17	South America|hCoV-19/Peru/CAL-UPCH-0035/2020|EPI ISL 540935|B.1.1.1|Peru|2020-06-17	0.0003366115	South America
South America|hCoV-19/Chile/RM-ISPCH-34/2020|EPI ISL 445313|B.1.5|Chile|2020-03-17	South America|hCoV-19/Peru/CAL-UPCH-0035/2020|EPI ISL 540935|B.1.1.1|Peru|2020-06-17	0.0005050361	South America
South America|hCoV-19/Chile/BI-ISPCH-1-2/2020|EPI ISL 445281|B.1.1|Chile|2020-03-17	South America|hCoV-19/Peru/CAL-UPCH-0035/2020|EPI ISL 540935|B.1.1.1|Peru|2020-06-17	0.0003702904	South America
South America|hCoV-19/Chile/RM-ISPCH-33/2020|EPI ISL 445312|B.1.5|Chile|2020-03-17	South America|hCoV-19/Peru/CAL-UPCH-0035/2020|EPI ISL 540935|B.1.1.1|Peru|2020-06-17	0.0004713566	South America
South America|hCoV-19/Peru/LIM-INS-148/2020|EPI ISL 536543|B.1.8|Peru|2020-03-17	South America|hCoV-19/Peru/CAL-UPCH-0035/2020|EPI ISL 540935|B.1.1.1|Peru|2020-06-17	0.0004717854	South America
South America|hCoV-19/Peru/LIM-INS-136/2020|EPI ISL 536531|B.1|Peru|2020-03-17	South America|hCoV-19/Peru/CAL-UPCH-0035/2020|EPI ISL 540935|B.1.1.1|Peru|2020-06-17	0.0005743601	South America
South America|hCoV-19/Uruguay/UY-NYUMC850/2020|EPI ISL 457946|A.2|Uruguay|2020-03-17	South America|hCoV-19/Peru/CAL-UPCH-0035/2020|EPI ISL 540935|B.1.1.1|Peru|2020-06-17	0.0008506473	South America
South America|hCoV-19/Peru/LIM-INS-149/2020|EPI ISL 536544|B.1.5|Peru|2020-03-17	South America|hCoV-19/Peru/CAL-UPCH-0035/2020|EPI ISL 540935|B.1.1.1|Peru|2020-06-17	0.0005421329	South America
South America|hCoV-19/Brazil/MG-CV26/2020|EPI ISL 429684|B.1.1|Brazil|2020-03-17	South America|hCoV-19/Peru/CAL-UPCH-0035/2020|EPI ISL 540935|B.1.1.1|Peru|2020-06-17	0.0005120598	South America
South America|hCoV-19/Colombia/VAC-INS-81251/2020|EPI ISL 456139|B.1.1|Colombia|2020-03-17	South America|hCoV-19/Peru/CAL-UPCH-0035/2020|EPI ISL 540935|B.1.1.1|Peru|2020-06-17	0.0003422437	South America
South America|hCoV-19/Colombia/ANT-INS-80370/2020|EPI ISL 456118|B.1.5|Colombia|2020-03-17	South America|hCoV-19/Peru/CAL-UPCH-0035/2020|EPI ISL 540935|B.1.1.1|Peru|2020-06-17	0.0004838317	South America
South America|hCoV-19/Brazil/MG-CV33/2020|EPI ISL 429689|B.1.1|Brazil|2020-03-17	South America|hCoV-19/Peru/CAL-UPCH-0035/2020|EPI ISL 540935|B.1.1.1|Peru|2020-06-17	0.0003833720	South America
South America|hCoV-19/Brazil/SP-L11-CD185-2/2020|EPI ISL 476196|B.1|Brazil|2020-03-17	South America|hCoV-19/Peru/CAL-UPCH-0035/2020|EPI ISL 540935|B.1.1.1|Peru|2020-06-17	0.0004636360	South America
South America|hCoV-19/Brazil/MG-0214/2020|EPI ISL 470580|B.1.1.33|Brazil|2020-03-17	South America|hCoV-19/Peru/CAL-UPCH-0035/2020|EPI ISL 540935|B.1.1.1|Peru|2020-06-17	0.0004923042	South America
South America|hCoV-19/Colombia/CAU-INS-80705/2020|EPI ISL 456124|B.1|Colombia|2020-03-17	South America|hCoV-19/Peru/CAL-UPCH-0035/2020|EPI ISL 540935|B.1.1.1|Peru|2020-06-17	0.0005657940	South America
South America|hCoV-19/Aruba/AW-RIVM-10114/2020|EPI ISL 547447|B.1|Aruba|2020-03-18	South America|hCoV-19/Peru/CAL-UPCH-0035/2020|EPI ISL 540935|B.1.1.1|Peru|2020-06-17	0.0005050296	South America
South America|hCoV-19/Chile/RM-ISPCH-65/2020|EPI ISL 445361|B.1.1|Chile|2020-03-18	South America|hCoV-19/Peru/CAL-UPCH-0035/2020|EPI ISL 540935|B.1.1.1|Peru|2020-06-17	0.0003702684	South America
South America|hCoV-19/Peru/LIM-INS-145/2020|EPI ISL 536540|A.2|Peru|2020-03-18	South America|hCoV-19/Peru/CAL-UPCH-0035/2020|EPI ISL 540935|B.1.1.1|Peru|2020-06-17	0.0008419641	South America
South America|hCoV-19/Peru/LIM-INS-130/2020|EPI ISL 536527|B.1.1.1|Peru|2020-03-18	South America|hCoV-19/Peru/CAL-UPCH-0035/2020|EPI ISL 540935|B.1.1.1|Peru|2020-06-17	0.0002019369	South America
South America|hCoV-19/Brazil/SP02cc/2020|EPI ISL 450506|B|Brazil|2020-03-18	South America|hCoV-19/Peru/CAL-UPCH-0035/2020|EPI ISL 540935|B.1.1.1|Peru|2020-06-17	0.0007746087	South America
South America|hCoV-19/Argentina/C1374/2020|EPI ISL 420599|B.1.255|Argentina|2020-03-18	South America|hCoV-19/Peru/CAL-UPCH-0035/2020|EPI ISL 540935|B.1.1.1|Peru|2020-06-17	0.0005723924	South America
South America|hCoV-19/Brazil/AC-IEC-162535/2020|EPI ISL 458139|B.1.1.33|Brazil|2020-03-18	South America|hCoV-19/Peru/CAL-UPCH-0035/2020|EPI ISL 540935|B.1.1.1|Peru|2020-06-17	0.0004713041	South America
South America|hCoV-19/Brazil/SP-624/2020|EPI ISL 515527|B.1.1.33|Brazil|2020-03-18	South America|hCoV-19/Peru/CAL-UPCH-0035/2020|EPI ISL 540935|B.1.1.1|Peru|2020-06-17	0.0004039381	South America
South America|hCoV-19/Peru/LIM-INS-161/2020|EPI ISL 536554|B.1.1|Peru|2020-03-18	South America|hCoV-19/Peru/CAL-UPCH-0035/2020|EPI ISL 540935|B.1.1.1|Peru|2020-06-17	0.0004039675	South America
South America|hCoV-19/Peru/ARE-INS-072/2020|EPI ISL 523979|B.1.1|Peru|2020-03-18	South America|hCoV-19/Peru/CAL-UPCH-0035/2020|EPI ISL 540935|B.1.1.1|Peru|2020-06-17	0.0003388626	South America
South America|hCoV-19/Peru/LIM-INS-158/2020|EPI ISL 536551|B.1.5|Peru|2020-03-18	South America|hCoV-19/Peru/CAL-UPCH-0035/2020|EPI ISL 540935|B.1.1.1|Peru|2020-06-17	0.0005050533	South America
South America|hCoV-19/Colombia/RIS-INS-81402/2020|EPI ISL 497736|B.1|Colombia|2020-03-18	South America|hCoV-19/Peru/CAL-UPCH-0035/2020|EPI ISL 540935|B.1.1.1|Peru|2020-06-17	0.0005050636	South America
South America|hCoV-19/Peru/LIM-INS-144/2020|EPI ISL 536539|A.2|Peru|2020-03-18	South America|hCoV-19/Peru/CAL-UPCH-0035/2020|EPI ISL 540935|B.1.1.1|Peru|2020-06-17	0.0008427588	South America
South America|hCoV-19/Colombia/NSA-INS-80656/2020|EPI ISL 456126|B.1.5|Colombia|2020-03-18	South America|hCoV-19/Peru/CAL-UPCH-0035/2020|EPI ISL 540935|B.1.1.1|Peru|2020-06-17	0.0005081667	South America
South America|hCoV-19/Peru/JUN-INS-153/2020|EPI ISL 536546|B.1.5|Peru|2020-03-18	South America|hCoV-19/Peru/CAL-UPCH-0035/2020|EPI ISL 540935|B.1.1.1|Peru|2020-06-17	0.0007891660	South America
South America|hCoV-19/Brazil/SC-0243/2020|EPI ISL 470652|B.1.1|Brazil|2020-03-18	South America|hCoV-19/Peru/CAL-UPCH-0035/2020|EPI ISL 540935|B.1.1.1|Peru|2020-06-17	0.0003803287	South America
South America|hCoV-19/Brazil/GO-0208/2020|EPI ISL 470575|B.1.22|Brazil|2020-03-18	South America|hCoV-19/Peru/CAL-UPCH-0035/2020|EPI ISL 540935|B.1.1.1|Peru|2020-06-17	0.0005586834	South America
South America|hCoV-19/Peru/LIM-INS-157/2020|EPI ISL 536550|B.1.1|Peru|2020-03-19	South America|hCoV-19/Peru/CAL-UPCH-0035/2020|EPI ISL 540935|B.1.1.1|Peru|2020-06-17	0.0003702779	South America
South America|hCoV-19/Chile/MA-ISPCH-5/2020|EPI ISL 445283|B.1|Chile|2020-03-19	South America|hCoV-19/Peru/CAL-UPCH-0035/2020|EPI ISL 540935|B.1.1.1|Peru|2020-06-17	0.0005050296	South America
South America|hCoV-19/Peru/LIM-INS-155/2020|EPI ISL 536548|B.1.255|Peru|2020-03-19	South America|hCoV-19/Peru/CAL-UPCH-0035/2020|EPI ISL 540935|B.1.1.1|Peru|2020-06-17	0.0005050296	South America
South America|hCoV-19/Chile/VS-ISPCH-3/2020|EPI ISL 445286|B.1|Chile|2020-03-19	South America|hCoV-19/Peru/CAL-UPCH-0035/2020|EPI ISL 540935|B.1.1.1|Peru|2020-06-17	0.0005387102	South America
South America|hCoV-19/Colombia/VAC-INS-82320/2020|EPI ISL 456151|B.1|Colombia|2020-03-19	South America|hCoV-19/Peru/CAL-UPCH-0035/2020|EPI ISL 540935|B.1.1.1|Peru|2020-06-17	0.0005050296	South America
South America|hCoV-19/Peru/JUN-UPCH-0118/2020|EPI ISL 568515|B.1.255|Peru|2020-03-19	South America|hCoV-19/Peru/CAL-UPCH-0035/2020|EPI ISL 540935|B.1.1.1|Peru|2020-06-17	0.0005387102	South America
South America|hCoV-19/Brazil/RJ-LVM161-2/2020|EPI ISL 528539|A.2|Brazil|2020-03-19	South America|hCoV-19/Peru/CAL-UPCH-0035/2020|EPI ISL 540935|B.1.1.1|Peru|2020-06-17	0.0008419859	South America
South America|hCoV-19/Chile/MA-ISPCH-4/2020|EPI ISL 445282|B.1.5|Chile|2020-03-19	South America|hCoV-19/Peru/CAL-UPCH-0035/2020|EPI ISL 540935|B.1.1.1|Peru|2020-06-17	0.0004713285	South America
South America|hCoV-19/Brazil/PB-IEC-161853/2020|EPI ISL 524801|B.1.5|Brazil|2020-03-19	South America|hCoV-19/Peru/CAL-UPCH-0035/2020|EPI ISL 540935|B.1.1.1|Peru|2020-06-17	0.0005387102	South America
South America|hCoV-19/Chile/RM-ISPCH-45/2020|EPI ISL 445324|B.1.5|Chile|2020-03-19	South America|hCoV-19/Peru/CAL-UPCH-0035/2020|EPI ISL 540935|B.1.1.1|Peru|2020-06-17	0.0004713407	South America
South America|hCoV-19/Brazil/SE-6536/2020|EPI ISL 541376|B.1.1.33|Brazil|2020-03-19	South America|hCoV-19/Peru/CAL-UPCH-0035/2020|EPI ISL 540935|B.1.1.1|Peru|2020-06-17	0.0004376093	South America
South America|hCoV-19/Brazil/SE-6533/2020|EPI ISL 541374|B.1.1|Brazil|2020-03-19	South America|hCoV-19/Peru/CAL-UPCH-0035/2020|EPI ISL 540935|B.1.1.1|Peru|2020-06-17	0.0004039486	South America
South America|hCoV-19/Chile/RM-ISPCH-36/2020|EPI ISL 445315|B.1.1|Chile|2020-03-19	South America|hCoV-19/Peru/CAL-UPCH-0035/2020|EPI ISL 540935|B.1.1.1|Peru|2020-06-17	0.0003702904	South America
South America|hCoV-19/Chile/RM-ISPCH-39/2020|EPI ISL 445318|B|Chile|2020-03-19	South America|hCoV-19/Peru/CAL-UPCH-0035/2020|EPI ISL 540935|B.1.1.1|Peru|2020-06-17	0.0007072108	South America
South America|hCoV-19/Peru/LIM-INS-162/2020|EPI ISL 536555|B.1.1|Peru|2020-03-19	South America|hCoV-19/Peru/CAL-UPCH-0035/2020|EPI ISL 540935|B.1.1.1|Peru|2020-06-17	0.0004061904	South America
South America|hCoV-19/Chile/VS-CMM-28875/2020|EPI ISL 459864|B.1.1|Chile|2020-03-19	South America|hCoV-19/Peru/CAL-UPCH-0035/2020|EPI ISL 540935|B.1.1.1|Peru|2020-06-17	0.0003397444	South America
South America|hCoV-19/Brazil/SP-L7-CD67/2020|EPI ISL 476435|B.1.1.33|Brazil|2020-03-19	South America|hCoV-19/Peru/CAL-UPCH-0035/2020|EPI ISL 540935|B.1.1.1|Peru|2020-06-17	0.0004419226	South America
South America|hCoV-19/Peru/JUN-INS-154/2020|EPI ISL 536547|B.1|Peru|2020-03-19	South America|hCoV-19/Peru/CAL-UPCH-0035/2020|EPI ISL 540935|B.1.1.1|Peru|2020-06-17	0.0004429695	South America
South America|hCoV-19/Brazil/MG-0215/2020|EPI ISL 470581|B.1|Brazil|2020-03-19	South America|hCoV-19/Peru/CAL-UPCH-0035/2020|EPI ISL 540935|B.1.1.1|Peru|2020-06-17	0.0006163204	South America
South America|hCoV-19/Brazil/MG-0216/2020|EPI ISL 470582|B.1.1.33|Brazil|2020-03-19	South America|hCoV-19/Peru/CAL-UPCH-0035/2020|EPI ISL 540935|B.1.1.1|Peru|2020-06-17	0.0004792668	South America
South America|hCoV-19/Brazil/SP-L7-CD76/2020|EPI ISL 476443|B.1|Brazil|2020-03-19	South America|hCoV-19/Peru/CAL-UPCH-0035/2020|EPI ISL 540935|B.1.1.1|Peru|2020-06-17	0.0005481469	South America
South America|hCoV-19/Uruguay/UY-10/2020|EPI ISL 429257|B.31|Uruguay|2020-03-19	South America|hCoV-19/Peru/CAL-UPCH-0035/2020|EPI ISL 540935|B.1.1.1|Peru|2020-06-17	0.0009339021	South America
South America|hCoV-19/Brazil/PI-0239/2020|EPI ISL 470613|B.1.1.33|Brazil|2020-03-19	South America|hCoV-19/Peru/CAL-UPCH-0035/2020|EPI ISL 540935|B.1.1.1|Peru|2020-06-17	0.0004149429	South America
South America|hCoV-19/Brazil/SP-L11-CD200/2020|EPI ISL 476201|B.1.1.33|Brazil|2020-03-19	South America|hCoV-19/Peru/CAL-UPCH-0035/2020|EPI ISL 540935|B.1.1.1|Peru|2020-06-17	0.0003858867	South America
South America|hCoV-19/Brazil/SP-L9-CD122/2020|EPI ISL 476472|B.1.255|Brazil|2020-03-19	South America|hCoV-19/Peru/CAL-UPCH-0035/2020|EPI ISL 540935|B.1.1.1|Peru|2020-06-17	0.0004927753	South America
South America|hCoV-19/Colombia/VAC-INS-82307/2020|EPI ISL 456143|B.1|Colombia|2020-03-19	South America|hCoV-19/Peru/CAL-UPCH-0035/2020|EPI ISL 540935|B.1.1.1|Peru|2020-06-17	0.0005266025	South America
South America|hCoV-19/Brazil/RS-L10-CD175/2020|EPI ISL 476188|B.1.1.33|Brazil|2020-03-19	South America|hCoV-19/Peru/CAL-UPCH-0035/2020|EPI ISL 540935|B.1.1.1|Peru|2020-06-17	0.0003565631	South America
South America|hCoV-19/Chile/VS-ISPCH-4/2020|EPI ISL 445287|B.1.5|Chile|2020-03-19	South America|hCoV-19/Peru/CAL-UPCH-0035/2020|EPI ISL 540935|B.1.1.1|Peru|2020-06-17	0.0004376664	South America
South America|hCoV-19/Aruba/AW-RIVM-10115/2020|EPI ISL 547448|B.1|Aruba|2020-03-20	South America|hCoV-19/Peru/CAL-UPCH-0035/2020|EPI ISL 540935|B.1.1.1|Peru|2020-06-17	0.0005387354	South America
South America|hCoV-19/Brazil/PA-IEC-161548/2020|EPI ISL 450874|B.1.1.33|Brazil|2020-03-20	South America|hCoV-19/Peru/CAL-UPCH-0035/2020|EPI ISL 540935|B.1.1.1|Peru|2020-06-17	0.0004039381	South America
South America|hCoV-19/Peru/ARE-INS-164/2020|EPI ISL 536557|B.1.5|Peru|2020-03-20	South America|hCoV-19/Peru/CAL-UPCH-0035/2020|EPI ISL 540935|B.1.1.1|Peru|2020-06-17	0.0004714835	South America
South America|hCoV-19/Peru/LIM-UPCH-0011/2020|EPI ISL 529068|B.1.1.1|Peru|2020-03-20	South America|hCoV-19/Peru/CAL-UPCH-0035/2020|EPI ISL 540935|B.1.1.1|Peru|2020-06-17	0.0003366474	South America
South America|hCoV-19/Colombia/ANT-INS-82457/2020|EPI ISL 456146|B.1.5|Colombia|2020-03-20	South America|hCoV-19/Peru/CAL-UPCH-0035/2020|EPI ISL 540935|B.1.1.1|Peru|2020-06-17	0.0004713407	South America
South America|hCoV-19/Peru/ARE-INS-165/2020|EPI ISL 536558|B.1|Peru|2020-03-20	South America|hCoV-19/Peru/CAL-UPCH-0035/2020|EPI ISL 540935|B.1.1.1|Peru|2020-06-17	0.0005387102	South America
South America|hCoV-19/Chile/RM-ISPCH-69/2020|EPI ISL 445365|B.1|Chile|2020-03-20	South America|hCoV-19/Peru/CAL-UPCH-0035/2020|EPI ISL 540935|B.1.1.1|Peru|2020-06-17	0.0005050296	South America
South America|hCoV-19/Chile/MA-ISPCH-7/2020|EPI ISL 445288|B.1|Chile|2020-03-20	South America|hCoV-19/Peru/CAL-UPCH-0035/2020|EPI ISL 540935|B.1.1.1|Peru|2020-06-17	0.0005387242	South America
South America|hCoV-19/Peru/LIM-INS-156/2020|EPI ISL 536549|B.1.5|Peru|2020-03-20	South America|hCoV-19/Peru/CAL-UPCH-0035/2020|EPI ISL 540935|B.1.1.1|Peru|2020-06-17	0.0004713407	South America
South America|hCoV-19/Peru/ICA-INS-166/2020|EPI ISL 536559|B.1.1|Peru|2020-03-20	South America|hCoV-19/Peru/CAL-UPCH-0035/2020|EPI ISL 540935|B.1.1.1|Peru|2020-06-17	0.0004039675	South America
South America|hCoV-19/Peru/ARE-UPCH-0111/2020|EPI ISL 540988|B.1|Peru|2020-03-20	South America|hCoV-19/Peru/CAL-UPCH-0035/2020|EPI ISL 540935|B.1.1.1|Peru|2020-06-17	0.0005387102	South America
South America|hCoV-19/Brazil/RJ-763/2020|EPI ISL 427302|B.1.1.33|Brazil|2020-03-20	South America|hCoV-19/Peru/CAL-UPCH-0035/2020|EPI ISL 540935|B.1.1.1|Peru|2020-06-17	0.0004039381	South America
South America|hCoV-19/Brazil/SE-6530/2020|EPI ISL 541373|B.1.1|Brazil|2020-03-20	South America|hCoV-19/Peru/CAL-UPCH-0035/2020|EPI ISL 540935|B.1.1.1|Peru|2020-06-17	0.0004039381	South America
South America|hCoV-19/Brazil/MG-CV42/2020|EPI ISL 429695|B.1|Brazil|2020-03-20	South America|hCoV-19/Peru/CAL-UPCH-0035/2020|EPI ISL 540935|B.1.1.1|Peru|2020-06-17	0.0004386566	South America
South America|hCoV-19/Peru/ARE-UPCH-0110/2020|EPI ISL 540987|B.1.5|Peru|2020-03-20	South America|hCoV-19/Peru/CAL-UPCH-0035/2020|EPI ISL 540935|B.1.1.1|Peru|2020-06-17	0.0004714836	South America
South America|hCoV-19/Colombia/MAG-INS-81035/2020|EPI ISL 456125|B.1.255|Colombia|2020-03-20	South America|hCoV-19/Peru/CAL-UPCH-0035/2020|EPI ISL 540935|B.1.1.1|Peru|2020-06-17	0.0005442431	South America
South America|hCoV-19/Brazil/MG-0217/2020|EPI ISL 470583|B.1.1.33|Brazil|2020-03-20	South America|hCoV-19/Peru/CAL-UPCH-0035/2020|EPI ISL 540935|B.1.1.1|Peru|2020-06-17	0.0004193057	South America
South America|hCoV-19/Chile/RM-ISPCH-47/2020|EPI ISL 445326|B.1.5|Chile|2020-03-21	South America|hCoV-19/Peru/CAL-UPCH-0035/2020|EPI ISL 540935|B.1.1.1|Peru|2020-06-17	0.0005050187	South America
South America|hCoV-19/Chile/MA-ISPCH-14/2020|EPI ISL 445295|B.1.98|Chile|2020-03-21	South America|hCoV-19/Peru/CAL-UPCH-0035/2020|EPI ISL 540935|B.1.1.1|Peru|2020-06-17	0.0004713285	South America
South America|hCoV-19/Chile/RM-ISPCH-71/2020|EPI ISL 445367|B.1.1.33|Chile|2020-03-21	South America|hCoV-19/Peru/CAL-UPCH-0035/2020|EPI ISL 540935|B.1.1.1|Peru|2020-06-17	0.0004376298	South America
South America|hCoV-19/Peru/LIM-UPCH-0119/2020|EPI ISL 568516|B.1.1|Peru|2020-03-21	South America|hCoV-19/Peru/CAL-UPCH-0035/2020|EPI ISL 540935|B.1.1.1|Peru|2020-06-17	0.0003702780	South America
South America|hCoV-19/Chile/RM-ISPCH-23/2020|EPI ISL 445302|B.1.1|Chile|2020-03-21	South America|hCoV-19/Peru/CAL-UPCH-0035/2020|EPI ISL 540935|B.1.1.1|Peru|2020-06-17	0.0003366002	South America
South America|hCoV-19/Chile/MA-ISPCH-9/2020|EPI ISL 445290|B.1|Chile|2020-03-21	South America|hCoV-19/Peru/CAL-UPCH-0035/2020|EPI ISL 540935|B.1.1.1|Peru|2020-06-17	0.0005050296	South America
South America|hCoV-19/Chile/RM-ISPCH-48/2020|EPI ISL 445327|B.1.5|Chile|2020-03-21	South America|hCoV-19/Peru/CAL-UPCH-0035/2020|EPI ISL 540935|B.1.1.1|Peru|2020-06-17	0.0005386851	South America
South America|hCoV-19/Chile/RM-ISPCH-70/2020|EPI ISL 445366|B.1.5|Chile|2020-03-21	South America|hCoV-19/Peru/CAL-UPCH-0035/2020|EPI ISL 540935|B.1.1.1|Peru|2020-06-17	0.0004713407	South America
South America|hCoV-19/Chile/MA-ISPCH-13/2020|EPI ISL 445294|B.1|Chile|2020-03-21	South America|hCoV-19/Peru/CAL-UPCH-0035/2020|EPI ISL 540935|B.1.1.1|Peru|2020-06-17	0.0005050466	South America
South America|hCoV-19/Chile/MA-ISPCH-10/2020|EPI ISL 445291|B.1|Chile|2020-03-21	South America|hCoV-19/Peru/CAL-UPCH-0035/2020|EPI ISL 540935|B.1.1.1|Peru|2020-06-17	0.0005050636	South America
South America|hCoV-19/Brazil/CE-L12-CD224/2020|EPI ISL 476218|B.1.5|Brazil|2020-03-21	South America|hCoV-19/Peru/CAL-UPCH-0035/2020|EPI ISL 540935|B.1.1.1|Peru|2020-06-17	0.0005340635	South America
South America|hCoV-19/Chile/RM-ISPCH-59/2020|EPI ISL 445355|B.1.5|Chile|2020-03-22	South America|hCoV-19/Peru/CAL-UPCH-0035/2020|EPI ISL 540935|B.1.1.1|Peru|2020-06-17	0.0005050423	South America
South America|hCoV-19/Chile/MA-ISPCH-11/2020|EPI ISL 445292|B.1|Chile|2020-03-22	South America|hCoV-19/Peru/CAL-UPCH-0035/2020|EPI ISL 540935|B.1.1.1|Peru|2020-06-17	0.0005387242	South America
South America|hCoV-19/Argentina/C3013/2020|EPI ISL 420598|B.1.220|Argentina|2020-03-22	South America|hCoV-19/Peru/CAL-UPCH-0035/2020|EPI ISL 540935|B.1.1.1|Peru|2020-06-17	0.0005386851	South America
South America|hCoV-19/Brazil/SP-144/2020|EPI ISL 468310|B.1.1.33|Brazil|2020-03-22	South America|hCoV-19/Peru/CAL-UPCH-0035/2020|EPI ISL 540935|B.1.1.1|Peru|2020-06-17	0.0004376206	South America
South America|hCoV-19/Peru/LIM-INS-168/2020|EPI ISL 536561|A.2|Peru|2020-03-22	South America|hCoV-19/Peru/CAL-UPCH-0035/2020|EPI ISL 540935|B.1.1.1|Peru|2020-06-17	0.0008419641	South America
South America|hCoV-19/Chile/MA-ISPCH-15/2020|EPI ISL 445299|B.1|Chile|2020-03-22	South America|hCoV-19/Peru/CAL-UPCH-0035/2020|EPI ISL 540935|B.1.1.1|Peru|2020-06-17	0.0005387102	South America
South America|hCoV-19/Aruba/AW-RIVM-10122/2020|EPI ISL 547449|B.40|Aruba|2020-03-22	South America|hCoV-19/Peru/CAL-UPCH-0035/2020|EPI ISL 540935|B.1.1.1|Peru|2020-06-17	0.0007745927	South America
South America|hCoV-19/Brazil/DF-891/2020|EPI ISL 427298|B.1.1.33|Brazil|2020-03-22	South America|hCoV-19/Peru/CAL-UPCH-0035/2020|EPI ISL 540935|B.1.1.1|Peru|2020-06-17	0.0004039381	South America
South America|hCoV-19/Colombia/BOL-INS-84730/2020|EPI ISL 497738|B.1|Colombia|2020-03-22	South America|hCoV-19/Peru/CAL-UPCH-0035/2020|EPI ISL 540935|B.1.1.1|Peru|2020-06-17	0.0004714078	South America
South America|hCoV-19/Colombia/DC-INS-84861/2020|EPI ISL 456116|B.1.5|Colombia|2020-03-22	South America|hCoV-19/Peru/CAL-UPCH-0035/2020|EPI ISL 540935|B.1.1.1|Peru|2020-06-17	0.0004839661	South America
South America|hCoV-19/Brazil/MG-CV49/2020|EPI ISL 429702|B.1.5|Brazil|2020-03-22	South America|hCoV-19/Peru/CAL-UPCH-0035/2020|EPI ISL 540935|B.1.1.1|Peru|2020-06-17	0.0004862994	South America
South America|hCoV-19/Brazil/SP-L7-CD63/2020|EPI ISL 476432|B.1.255|Brazil|2020-03-22	South America|hCoV-19/Peru/CAL-UPCH-0035/2020|EPI ISL 540935|B.1.1.1|Peru|2020-06-17	0.0004990626	South America
South America|hCoV-19/Brazil/SP-602/2020|EPI ISL 515526|B.1.1|Brazil|2020-03-23	South America|hCoV-19/Peru/CAL-UPCH-0035/2020|EPI ISL 540935|B.1.1.1|Peru|2020-06-17	0.0004039564	South America
South America|hCoV-19/Peru/LAL-UPCH-0109/2020|EPI ISL 540986|B.1.1|Peru|2020-03-23	South America|hCoV-19/Peru/CAL-UPCH-0035/2020|EPI ISL 540935|B.1.1.1|Peru|2020-06-17	0.0004376298	South America
South America|hCoV-19/Brazil/SP-279/2020|EPI ISL 527858|B.1.1.33|Brazil|2020-03-23	South America|hCoV-19/Peru/CAL-UPCH-0035/2020|EPI ISL 540935|B.1.1.1|Peru|2020-06-17	0.0004713041	South America
South America|hCoV-19/Brazil/RJ-DCVN01/2020|EPI ISL 483065|B.1.3|Brazil|2020-03-23	South America|hCoV-19/Peru/CAL-UPCH-0035/2020|EPI ISL 540935|B.1.1.1|Peru|2020-06-17	0.0006398075	South America
South America|hCoV-19/Brazil/DF-861/2020|EPI ISL 427296|B.1.1.33|Brazil|2020-03-23	South America|hCoV-19/Peru/CAL-UPCH-0035/2020|EPI ISL 540935|B.1.1.1|Peru|2020-06-17	0.0004376093	South America
South America|hCoV-19/Brazil/DF-862/2020|EPI ISL 427297|B.1.1.33|Brazil|2020-03-23	South America|hCoV-19/Peru/CAL-UPCH-0035/2020|EPI ISL 540935|B.1.1.1|Peru|2020-06-17	0.0004039381	South America
South America|hCoV-19/Chile/LI-ISPCH-9/2020|EPI ISL 445300|B.1.1|Chile|2020-03-23	South America|hCoV-19/Peru/CAL-UPCH-0035/2020|EPI ISL 540935|B.1.1.1|Peru|2020-06-17	0.0003702808	South America
South America|hCoV-19/Chile/RM-ISPCH-51/2020|EPI ISL 445330|B.1|Chile|2020-03-23	South America|hCoV-19/Peru/CAL-UPCH-0035/2020|EPI ISL 540935|B.1.1.1|Peru|2020-06-17	0.0005050466	South America
South America|hCoV-19/Chile/RM-ISPCH-50/2020|EPI ISL 445329|B|Chile|2020-03-23	South America|hCoV-19/Peru/CAL-UPCH-0035/2020|EPI ISL 540935|B.1.1.1|Peru|2020-06-17	0.0006398553	South America
South America|hCoV-19/Chile/LI-ISPCH-8/2020|EPI ISL 445298|B.1.1|Chile|2020-03-23	South America|hCoV-19/Peru/CAL-UPCH-0035/2020|EPI ISL 540935|B.1.1.1|Peru|2020-06-17	0.0004039946	South America
South America|hCoV-19/Colombia/CES-INS-87973/2020|EPI ISL 498153|B.1.255|Colombia|2020-03-23	South America|hCoV-19/Peru/CAL-UPCH-0035/2020|EPI ISL 540935|B.1.1.1|Peru|2020-06-17	0.0005050636	South America
South America|hCoV-19/Colombia/QUI-INS-85082/2020|EPI ISL 497744|B|Colombia|2020-03-23	South America|hCoV-19/Peru/CAL-UPCH-0035/2020|EPI ISL 540935|B.1.1.1|Peru|2020-06-17	0.0004377261	South America
South America|hCoV-19/Uruguay/UY-NYUMC857/2020|EPI ISL 457953|B.1.1.33|Uruguay|2020-03-23	South America|hCoV-19/Peru/CAL-UPCH-0035/2020|EPI ISL 540935|B.1.1.1|Peru|2020-06-17	0.0003750345	South America
South America|hCoV-19/Peru/CAL-INS-137/2020|EPI ISL 536532|B.1.1.1|Peru|2020-03-23	South America|hCoV-19/Peru/CAL-UPCH-0035/2020|EPI ISL 540935|B.1.1.1|Peru|2020-06-17	0.0003057943	South America
South America|hCoV-19/Brazil/MG-0218/2020|EPI ISL 470584|B.1.1.33|Brazil|2020-03-23	South America|hCoV-19/Peru/CAL-UPCH-0035/2020|EPI ISL 540935|B.1.1.1|Peru|2020-06-17	0.0004107813	South America
South America|hCoV-19/Brazil/RJ-0247/2020|EPI ISL 470615|B.1.1.33|Brazil|2020-03-23	South America|hCoV-19/Peru/CAL-UPCH-0035/2020|EPI ISL 540935|B.1.1.1|Peru|2020-06-17	0.0004804176	South America
South America|hCoV-19/Brazil/SP-L9-CD137/2020|EPI ISL 476484|B.1.1.33|Brazil|2020-03-23	South America|hCoV-19/Peru/CAL-UPCH-0035/2020|EPI ISL 540935|B.1.1.1|Peru|2020-06-17	0.0004536941	South America
South America|hCoV-19/Brazil/SP-L7-CD70/2020|EPI ISL 476437|B.1.255|Brazil|2020-03-23	South America|hCoV-19/Peru/CAL-UPCH-0035/2020|EPI ISL 540935|B.1.1.1|Peru|2020-06-17	0.0004890750	South America
South America|hCoV-19/Brazil/SP-L8-CD101/2020|EPI ISL 476450|B.1.1.33|Brazil|2020-03-23	South America|hCoV-19/Peru/CAL-UPCH-0035/2020|EPI ISL 540935|B.1.1.1|Peru|2020-06-17	0.0003522553	South America
South America|hCoV-19/Brazil/CE-L11-CD196/2020|EPI ISL 476200|B.1.212|Brazil|2020-03-23	South America|hCoV-19/Peru/CAL-UPCH-0035/2020|EPI ISL 540935|B.1.1.1|Peru|2020-06-17	0.0004982208	South America
South America|hCoV-19/Brazil/MA-IEC-162157/2020|EPI ISL 524797|B.1.1.33|Brazil|2020-03-24	South America|hCoV-19/Peru/CAL-UPCH-0035/2020|EPI ISL 540935|B.1.1.1|Peru|2020-06-17	0.0004039376	South America
South America|hCoV-19/Brazil/SP-165/2020|EPI ISL 523963|B.1|Brazil|2020-03-24	South America|hCoV-19/Peru/CAL-UPCH-0035/2020|EPI ISL 540935|B.1.1.1|Peru|2020-06-17	0.0005050296	South America
South America|hCoV-19/Peru/LIM-INS-019/2020|EPI ISL 491172|B.1.1.1|Peru|2020-03-24	South America|hCoV-19/Peru/CAL-UPCH-0035/2020|EPI ISL 540935|B.1.1.1|Peru|2020-06-17	0.0002032888	South America
South America|hCoV-19/Peru/LIM-INS-022/2020|EPI ISL 491428|B.1.1.1|Peru|2020-03-24	South America|hCoV-19/Peru/CAL-UPCH-0035/2020|EPI ISL 540935|B.1.1.1|Peru|2020-06-17	0.0001694035	South America
South America|hCoV-19/Brazil/SP-L7-CD72/2020|EPI ISL 476439|B.1.1.33|Brazil|2020-03-24	South America|hCoV-19/Peru/CAL-UPCH-0035/2020|EPI ISL 540935|B.1.1.1|Peru|2020-06-17	0.0004759402	South America
South America|hCoV-19/Brazil/SP-L9-CD91/2020|EPI ISL 476490|B.1.255|Brazil|2020-03-24	South America|hCoV-19/Peru/CAL-UPCH-0035/2020|EPI ISL 540935|B.1.1.1|Peru|2020-06-17	0.0005440214	South America
South America|hCoV-19/Brazil/SC-L16-CD314/2020|EPI ISL 476278|B.1.1.33|Brazil|2020-03-24	South America|hCoV-19/Peru/CAL-UPCH-0035/2020|EPI ISL 540935|B.1.1.1|Peru|2020-06-17	0.0004760757	South America
South America|hCoV-19/Brazil/RJ-0248/2020|EPI ISL 470616|B.1.5|Brazil|2020-03-24	South America|hCoV-19/Peru/CAL-UPCH-0035/2020|EPI ISL 540935|B.1.1.1|Peru|2020-06-17	0.0005136608	South America
South America|hCoV-19/Brazil/SP-L9-CD140/2020|EPI ISL 476487|B.1.1.33|Brazil|2020-03-24	South America|hCoV-19/Peru/CAL-UPCH-0035/2020|EPI ISL 540935|B.1.1.1|Peru|2020-06-17	0.0004452217	South America
South America|hCoV-19/Brazil/SP-L9-CD139/2020|EPI ISL 476486|B.1.1.33|Brazil|2020-03-24	South America|hCoV-19/Peru/CAL-UPCH-0035/2020|EPI ISL 540935|B.1.1.1|Peru|2020-06-17	0.0003870945	South America
South America|hCoV-19/Chile/MA-CMM-31600/2020|EPI ISL 459861|B.1|Chile|2020-03-25	South America|hCoV-19/Peru/CAL-UPCH-0035/2020|EPI ISL 540935|B.1.1.1|Peru|2020-06-17	0.0005050291	South America
South America|hCoV-19/Brazil/SP-625/2020|EPI ISL 515528|B.1.1.33|Brazil|2020-03-25	South America|hCoV-19/Peru/CAL-UPCH-0035/2020|EPI ISL 540935|B.1.1.1|Peru|2020-06-17	0.0004039381	South America
South America|hCoV-19/Brazil/RJ-818/2020|EPI ISL 427303|B.1.1.33|Brazil|2020-03-25	South America|hCoV-19/Peru/CAL-UPCH-0035/2020|EPI ISL 540935|B.1.1.1|Peru|2020-06-17	0.0004376093	South America
South America|hCoV-19/Brazil/RJ-1111/2020|EPI ISL 456076|B.1.1.33|Brazil|2020-03-25	South America|hCoV-19/Peru/CAL-UPCH-0035/2020|EPI ISL 540935|B.1.1.1|Peru|2020-06-17	0.0004376093	South America
South America|hCoV-19/Brazil/RJ-1119/2020|EPI ISL 456077|B.1.1.33|Brazil|2020-03-25	South America|hCoV-19/Peru/CAL-UPCH-0035/2020|EPI ISL 540935|B.1.1.1|Peru|2020-06-17	0.0004039517	South America
South America|hCoV-19/Peru/LIM-INS-017/2020|EPI ISL 490316|B.1.255|Peru|2020-03-25	South America|hCoV-19/Peru/CAL-UPCH-0035/2020|EPI ISL 540935|B.1.1.1|Peru|2020-06-17	0.0004745071	South America
South America|hCoV-19/Peru/LIM-INS-024/2020|EPI ISL 491429|A.2|Peru|2020-03-25	South America|hCoV-19/Peru/CAL-UPCH-0035/2020|EPI ISL 540935|B.1.1.1|Peru|2020-06-17	0.0007797816	South America
South America|hCoV-19/Peru/LIM-INS-018/2020|EPI ISL 490975|B.1|Peru|2020-03-25	South America|hCoV-19/Peru/CAL-UPCH-0035/2020|EPI ISL 540935|B.1.1.1|Peru|2020-06-17	0.0005423577	South America
South America|hCoV-19/Brazil/SP-636/2020|EPI ISL 515550|B.1.1.33|Brazil|2020-03-25	South America|hCoV-19/Peru/CAL-UPCH-0035/2020|EPI ISL 540935|B.1.1.1|Peru|2020-06-17	0.0004039518	South America
South America|hCoV-19/Colombia/ANT-UdeA-200325-01/2020|EPI ISL 536399|B.1.5|Colombia|2020-03-25	South America|hCoV-19/Peru/CAL-UPCH-0035/2020|EPI ISL 540935|B.1.1.1|Peru|2020-06-17	0.0004713724	South America
South America|hCoV-19/Colombia/MAG-INS-87968/2020|EPI ISL 498152|B.1|Colombia|2020-03-25	South America|hCoV-19/Peru/CAL-UPCH-0035/2020|EPI ISL 540935|B.1.1.1|Peru|2020-06-17	0.0006061655	South America
South America|hCoV-19/Chile/AR-ISPCH-14/2020|EPI ISL 445348|B.1.255|Chile|2020-03-25	South America|hCoV-19/Peru/CAL-UPCH-0035/2020|EPI ISL 540935|B.1.1.1|Peru|2020-06-17	0.0005050806	South America
South America|hCoV-19/Colombia/ATL-INS-88612/2020|EPI ISL 498155|B.1|Colombia|2020-03-25	South America|hCoV-19/Peru/CAL-UPCH-0035/2020|EPI ISL 540935|B.1.1.1|Peru|2020-06-17	0.0004713920	South America
South America|hCoV-19/Uruguay/UY-NYUMC861/2020|EPI ISL 457957|B.1.1.1|Uruguay|2020-03-25	South America|hCoV-19/Peru/CAL-UPCH-0035/2020|EPI ISL 540935|B.1.1.1|Peru|2020-06-17	0.0002040726	South America
South America|hCoV-19/Brazil/SP-L11-CD93/2020|EPI ISL 476204|B.1.1.33|Brazil|2020-03-25	South America|hCoV-19/Peru/CAL-UPCH-0035/2020|EPI ISL 540935|B.1.1.1|Peru|2020-06-17	0.0004842815	South America
South America|hCoV-19/Brazil/RJ-0249/2020|EPI ISL 470617|B.1.1.33|Brazil|2020-03-25	South America|hCoV-19/Peru/CAL-UPCH-0035/2020|EPI ISL 540935|B.1.1.1|Peru|2020-06-17	0.0004149141	South America
South America|hCoV-19/Brazil/RJ-872/2020|EPI ISL 427304|B.1.1.33|Brazil|2020-03-26	South America|hCoV-19/Peru/CAL-UPCH-0035/2020|EPI ISL 540935|B.1.1.1|Peru|2020-06-17	0.0004713040	South America
South America|hCoV-19/Brazil/PR-5623/2020|EPI ISL 541346|B.1.3|Brazil|2020-03-26	South America|hCoV-19/Peru/CAL-UPCH-0035/2020|EPI ISL 540935|B.1.1.1|Peru|2020-06-17	0.0006397992	South America
South America|hCoV-19/Colombia/CAL-GUR-0072/2020|EPI ISL 447734|A.2|Colombia|2020-03-26	South America|hCoV-19/Peru/CAL-UPCH-0035/2020|EPI ISL 540935|B.1.1.1|Peru|2020-06-17	0.0008756916	South America
South America|hCoV-19/Colombia/VAC-GUR-0084/2020|EPI ISL 447735|B.1|Colombia|2020-03-26	South America|hCoV-19/Peru/CAL-UPCH-0035/2020|EPI ISL 540935|B.1.1.1|Peru|2020-06-17	0.0005051147	South America
South America|hCoV-19/Colombia/VAC-GUR-0135/2020|EPI ISL 447737|B.1|Colombia|2020-03-26	South America|hCoV-19/Peru/CAL-UPCH-0035/2020|EPI ISL 540935|B.1.1.1|Peru|2020-06-17	0.0005053803	South America
South America|hCoV-19/Colombia/BOY-INS-88871/2020|EPI ISL 498158|B|Colombia|2020-03-26	South America|hCoV-19/Peru/CAL-UPCH-0035/2020|EPI ISL 540935|B.1.1.1|Peru|2020-06-17	0.0004377113	South America
South America|hCoV-19/Colombia/VAC-GUR-0094/2020|EPI ISL 447736|B.1|Colombia|2020-03-26	South America|hCoV-19/Peru/CAL-UPCH-0035/2020|EPI ISL 540935|B.1.1.1|Peru|2020-06-17	0.0005411218	South America
South America|hCoV-19/Uruguay/UY-NYUMC863/2020|EPI ISL 457959|B|Uruguay|2020-03-26	South America|hCoV-19/Peru/CAL-UPCH-0035/2020|EPI ISL 540935|B.1.1.1|Peru|2020-06-17	0.0007167095	South America
South America|hCoV-19/Brazil/SC-L17-CD322/2020|EPI ISL 476297|B.1.1.33|Brazil|2020-03-26	South America|hCoV-19/Peru/CAL-UPCH-0035/2020|EPI ISL 540935|B.1.1.1|Peru|2020-06-17	0.0004079195	South America
South America|hCoV-19/Brazil/RJ-0250/2020|EPI ISL 470618|B.1.1.33|Brazil|2020-03-26	South America|hCoV-19/Peru/CAL-UPCH-0035/2020|EPI ISL 540935|B.1.1.1|Peru|2020-06-17	0.0004083499	South America
South America|hCoV-19/Brazil/SP-L14-CD241/2020|EPI ISL 476245|B.1.1.33|Brazil|2020-03-26	South America|hCoV-19/Peru/CAL-UPCH-0035/2020|EPI ISL 540935|B.1.1.1|Peru|2020-06-17	0.0003845834	South America
South America|hCoV-19/Argentina/PAIS-A0003/2020|EPI ISL 430795|B.1|Argentina|2020-03-26	South America|hCoV-19/Peru/CAL-UPCH-0035/2020|EPI ISL 540935|B.1.1.1|Peru|2020-06-17	0.0005295193	South America
South America|hCoV-19/Argentina/PAIS-A0004/2020|EPI ISL 430796|B.1.5|Argentina|2020-03-27	South America|hCoV-19/Peru/CAL-UPCH-0035/2020|EPI ISL 540935|B.1.1.1|Peru|2020-06-17	0.0005724313	South America
South America|hCoV-19/Argentina/PAIS-A0005/2020|EPI ISL 430797|B.1.1|Argentina|2020-03-27	South America|hCoV-19/Peru/CAL-UPCH-0035/2020|EPI ISL 540935|B.1.1.1|Peru|2020-06-17	0.0004045477	South America
South America|hCoV-19/Chile/RM-CMM-32205/2020|EPI ISL 459859|B.1.5|Chile|2020-03-27	South America|hCoV-19/Peru/CAL-UPCH-0035/2020|EPI ISL 540935|B.1.1.1|Peru|2020-06-17	0.0004713408	South America
South America|hCoV-19/Peru/LIM-INS-020/2020|EPI ISL 490976|B.1.1.1|Peru|2020-03-27	South America|hCoV-19/Peru/CAL-UPCH-0035/2020|EPI ISL 540935|B.1.1.1|Peru|2020-06-17	0.0001694896	South America
South America|hCoV-19/Brazil/RJ-0251/2020|EPI ISL 470619|B.1|Brazil|2020-03-27	South America|hCoV-19/Peru/CAL-UPCH-0035/2020|EPI ISL 540935|B.1.1.1|Peru|2020-06-17	0.0004793931	South America
South America|hCoV-19/Brazil/SP-L14-CD260/2020|EPI ISL 476256|B.1|Brazil|2020-03-27	South America|hCoV-19/Peru/CAL-UPCH-0035/2020|EPI ISL 540935|B.1.1.1|Peru|2020-06-17	0.0004795410	South America
South America|hCoV-19/Brazil/SP-L14-CD242/2020|EPI ISL 476246|B.1.1.33|Brazil|2020-03-27	South America|hCoV-19/Peru/CAL-UPCH-0035/2020|EPI ISL 540935|B.1.1.1|Peru|2020-06-17	0.0004111475	South America
South America|hCoV-19/Brazil/SP-L17-CD324/2020|EPI ISL 476298|B.1.1|Brazil|2020-03-27	South America|hCoV-19/Peru/CAL-UPCH-0035/2020|EPI ISL 540935|B.1.1.1|Peru|2020-06-17	0.0004184569	South America
South America|hCoV-19/Brazil/SP-L17-CD327/2020|EPI ISL 476299|B.1.212|Brazil|2020-03-27	South America|hCoV-19/Peru/CAL-UPCH-0035/2020|EPI ISL 540935|B.1.1.1|Peru|2020-06-17	0.0005628172	South America
South America|hCoV-19/Chile/RM-ISPCH-75/2020|EPI ISL 445371|B.1.5|Chile|2020-03-28	South America|hCoV-19/Peru/CAL-UPCH-0035/2020|EPI ISL 540935|B.1.1.1|Peru|2020-06-17	0.0005050322	South America
South America|hCoV-19/Argentina/PAIS-A0006/2020|EPI ISL 430798|B.1.3|Argentina|2020-03-28	South America|hCoV-19/Peru/CAL-UPCH-0035/2020|EPI ISL 540935|B.1.1.1|Peru|2020-06-17	0.0006060917	South America
South America|hCoV-19/Colombia/CUN-GUR-0454/2020|EPI ISL 447744|B.1.255|Colombia|2020-03-28	South America|hCoV-19/Peru/CAL-UPCH-0035/2020|EPI ISL 540935|B.1.1.1|Peru|2020-06-17	0.0005050466	South America
South America|hCoV-19/Colombia/RIS-INS-87267/2020|EPI ISL 497745|B.1|Colombia|2020-03-28	South America|hCoV-19/Peru/CAL-UPCH-0035/2020|EPI ISL 540935|B.1.1.1|Peru|2020-06-17	0.0005050636	South America
South America|hCoV-19/Brazil/SP-120/2020|EPI ISL 515521|B.1.1.33|Brazil|2020-03-28	South America|hCoV-19/Peru/CAL-UPCH-0035/2020|EPI ISL 540935|B.1.1.1|Peru|2020-06-17	0.0004040741	South America
South America|hCoV-19/Brazil/PR-5622/2020|EPI ISL 541345|B.1|Brazil|2020-03-28	South America|hCoV-19/Peru/CAL-UPCH-0035/2020|EPI ISL 540935|B.1.1.1|Peru|2020-06-17	0.0005396914	South America
South America|hCoV-19/Uruguay/UY-NYUMC865/2020|EPI ISL 457961|B|Uruguay|2020-03-28	South America|hCoV-19/Peru/CAL-UPCH-0035/2020|EPI ISL 540935|B.1.1.1|Peru|2020-06-17	0.0007139080	South America
South America|hCoV-19/Uruguay/UY-NYUMC867/2020|EPI ISL 457963|B.1.1.1|Uruguay|2020-03-28	South America|hCoV-19/Peru/CAL-UPCH-0035/2020|EPI ISL 540935|B.1.1.1|Peru|2020-06-17	0.0002038438	South America
South America|hCoV-19/Brazil/CE-L16-CD332/2020|EPI ISL 476281|B.1.1.33|Brazil|2020-03-28	South America|hCoV-19/Peru/CAL-UPCH-0035/2020|EPI ISL 540935|B.1.1.1|Peru|2020-06-17	0.0003830699	South America
South America|hCoV-19/Brazil/SP-551/2020|EPI ISL 471554|B.1.1.33|Brazil|2020-03-29	South America|hCoV-19/Peru/CAL-UPCH-0035/2020|EPI ISL 540935|B.1.1.1|Peru|2020-06-17	0.0004039379	South America
South America|hCoV-19/Colombia/NAR-GUR-0627/2020|EPI ISL 447749|B.1.1|Colombia|2020-03-29	South America|hCoV-19/Peru/CAL-UPCH-0035/2020|EPI ISL 540935|B.1.1.1|Peru|2020-06-17	0.0003786225	South America
South America|hCoV-19/Argentina/PAIS-A0007/2020|EPI ISL 430799|B.1.5|Argentina|2020-03-30	South America|hCoV-19/Peru/CAL-UPCH-0035/2020|EPI ISL 540935|B.1.1.1|Peru|2020-06-17	0.0004713405	South America
South America|hCoV-19/Chile/MA-ISPCH-17/2020|EPI ISL 445372|B.1|Chile|2020-03-30	South America|hCoV-19/Peru/CAL-UPCH-0035/2020|EPI ISL 540935|B.1.1.1|Peru|2020-06-17	0.0005050296	South America
South America|hCoV-19/Colombia/HUI-GUR-0900/2020|EPI ISL 447752|B.1|Colombia|2020-03-30	South America|hCoV-19/Peru/CAL-UPCH-0035/2020|EPI ISL 540935|B.1.1.1|Peru|2020-06-17	0.0005728344	South America
South America|hCoV-19/Colombia/CHO-GUR-0787/2020|EPI ISL 447750|B.1|Colombia|2020-03-30	South America|hCoV-19/Peru/CAL-UPCH-0035/2020|EPI ISL 540935|B.1.1.1|Peru|2020-06-17	0.0005387535	South America
South America|hCoV-19/Brazil/RJ-899/2020|EPI ISL 456071|B.1.1.33|Brazil|2020-03-30	South America|hCoV-19/Peru/CAL-UPCH-0035/2020|EPI ISL 540935|B.1.1.1|Peru|2020-06-17	0.0004715067	South America
South America|hCoV-19/Colombia/NAR-INS-94679/2020|EPI ISL 498162|A.2|Colombia|2020-03-30	South America|hCoV-19/Peru/CAL-UPCH-0035/2020|EPI ISL 540935|B.1.1.1|Peru|2020-06-17	0.0008420208	South America
South America|hCoV-19/Colombia/ATL-INS-88712/2020|EPI ISL 498156|B.1.5|Colombia|2020-03-30	South America|hCoV-19/Peru/CAL-UPCH-0035/2020|EPI ISL 540935|B.1.1.1|Peru|2020-06-17	0.0004713724	South America
South America|hCoV-19/Chile/VS-ISPCH-5/2020|EPI ISL 445337|B.1|Chile|2020-03-30	South America|hCoV-19/Peru/CAL-UPCH-0035/2020|EPI ISL 540935|B.1.1.1|Peru|2020-06-17	0.0005387646	South America
South America|hCoV-19/Colombia/BOY-INS-88859/2020|EPI ISL 498157|B.1.255|Colombia|2020-03-30	South America|hCoV-19/Peru/CAL-UPCH-0035/2020|EPI ISL 540935|B.1.1.1|Peru|2020-06-17	0.0005050976	South America
South America|hCoV-19/Colombia/BOL-INS-94411/2020|EPI ISL 498161|B.1|Colombia|2020-03-30	South America|hCoV-19/Peru/CAL-UPCH-0035/2020|EPI ISL 540935|B.1.1.1|Peru|2020-06-17	0.0005388009	South America
South America|hCoV-19/Brazil/RJ-0252/2020|EPI ISL 470620|B.1.1.33|Brazil|2020-03-30	South America|hCoV-19/Peru/CAL-UPCH-0035/2020|EPI ISL 540935|B.1.1.1|Peru|2020-06-17	0.0004757073	South America
South America|hCoV-19/Brazil/CE-L16-CD344/2020|EPI ISL 476288|B.1.5|Brazil|2020-03-30	South America|hCoV-19/Peru/CAL-UPCH-0035/2020|EPI ISL 540935|B.1.1.1|Peru|2020-06-17	0.0005100367	South America
South America|hCoV-19/Brazil/CE-L16-CD346/2020|EPI ISL 476289|B.1.212|Brazil|2020-03-30	South America|hCoV-19/Peru/CAL-UPCH-0035/2020|EPI ISL 540935|B.1.1.1|Peru|2020-06-17	0.0006121635	South America
South America|hCoV-19/Ecuador/HGSQ-USFQ-018/2020|EPI ISL 422563|B.1.1|Ecuador|2020-03-30	South America|hCoV-19/Peru/CAL-UPCH-0035/2020|EPI ISL 540935|B.1.1.1|Peru|2020-06-17	0.0004142891	South America
South America|hCoV-19/Brazil/SP-L15-CD272/2020|EPI ISL 476265|B.1.255|Brazil|2020-03-30	South America|hCoV-19/Peru/CAL-UPCH-0035/2020|EPI ISL 540935|B.1.1.1|Peru|2020-06-17	0.0005138161	South America
South America|hCoV-19/Brazil/SC-L16-CD350/2020|EPI ISL 476292|B.1.1.33|Brazil|2020-03-30	South America|hCoV-19/Peru/CAL-UPCH-0035/2020|EPI ISL 540935|B.1.1.1|Peru|2020-06-17	0.0004109927	South America
South America|hCoV-19/Brazil/SP-L16-CD339/2020|EPI ISL 476286|B.1.1.33|Brazil|2020-03-30	South America|hCoV-19/Peru/CAL-UPCH-0035/2020|EPI ISL 540935|B.1.1.1|Peru|2020-06-17	0.0004110349	South America
South America|hCoV-19/Brazil/SP-L15-CD274/2020|EPI ISL 476267|B.1.1|Brazil|2020-03-30	South America|hCoV-19/Peru/CAL-UPCH-0035/2020|EPI ISL 540935|B.1.1.1|Peru|2020-06-17	0.0004498391	South America
South America|hCoV-19/Uruguay/UY-NYUMC866/2020|EPI ISL 457962|B.1.1.1|Uruguay|2020-03-30	South America|hCoV-19/Peru/CAL-UPCH-0035/2020|EPI ISL 540935|B.1.1.1|Peru|2020-06-17	0.0002092019	South America
South America|hCoV-19/Brazil/SP-L15-CD283/2020|EPI ISL 476274|B.1.1.33|Brazil|2020-03-30	South America|hCoV-19/Peru/CAL-UPCH-0035/2020|EPI ISL 540935|B.1.1.1|Peru|2020-06-17	0.0004184874	South America
South America|hCoV-19/Colombia/HUI-GUR-0920/2020|EPI ISL 447753|B.1.5|Colombia|2020-03-30	South America|hCoV-19/Peru/CAL-UPCH-0035/2020|EPI ISL 540935|B.1.1.1|Peru|2020-06-17	0.0005267396	South America
South America|hCoV-19/Peru/ANC-INS-132/2020|EPI ISL 536529|B.1.1.1|Peru|2020-03-31	South America|hCoV-19/Peru/CAL-UPCH-0035/2020|EPI ISL 540935|B.1.1.1|Peru|2020-06-17	0.0002355977	South America
South America|hCoV-19/Argentina/PAIS-A0009/2020|EPI ISL 430801|B.1.5|Argentina|2020-03-31	South America|hCoV-19/Peru/CAL-UPCH-0035/2020|EPI ISL 540935|B.1.1.1|Peru|2020-06-17	0.0004713407	South America
South America|hCoV-19/Brazil/SP-122/2020|EPI ISL 515522|B.1.1.33|Brazil|2020-03-31	South America|hCoV-19/Peru/CAL-UPCH-0035/2020|EPI ISL 540935|B.1.1.1|Peru|2020-06-17	0.0004039381	South America
South America|hCoV-19/Argentina/PAIS-A0011/2020|EPI ISL 430802|B.1.1|Argentina|2020-03-31	South America|hCoV-19/Peru/CAL-UPCH-0035/2020|EPI ISL 540935|B.1.1.1|Peru|2020-06-17	0.0003702857	South America
South America|hCoV-19/Colombia/RIS-GUV-92087/2020|EPI ISL 447760|B.1.8|Colombia|2020-03-31	South America|hCoV-19/Peru/CAL-UPCH-0035/2020|EPI ISL 540935|B.1.1.1|Peru|2020-06-17	0.0004713566	South America
South America|hCoV-19/Colombia/HUI-GUV-92061/2020|EPI ISL 447759|B.1.5|Colombia|2020-03-31	South America|hCoV-19/Peru/CAL-UPCH-0035/2020|EPI ISL 540935|B.1.1.1|Peru|2020-06-17	0.0004377907	South America
South America|hCoV-19/Colombia/VAC-GUV-92034/2020|EPI ISL 447755|B.1.5|Colombia|2020-03-31	South America|hCoV-19/Peru/CAL-UPCH-0035/2020|EPI ISL 540935|B.1.1.1|Peru|2020-06-17	0.0005390144	South America
South America|hCoV-19/Colombia/VAC-GUV-92042/2020|EPI ISL 447756|B.1.5|Colombia|2020-03-31	South America|hCoV-19/Peru/CAL-UPCH-0035/2020|EPI ISL 540935|B.1.1.1|Peru|2020-06-17	0.0004716423	South America
South America|hCoV-19/Peru/ICA-INS-040/2020|EPI ISL 491462|B.1.1.1|Peru|2020-03-31	South America|hCoV-19/Peru/CAL-UPCH-0035/2020|EPI ISL 540935|B.1.1.1|Peru|2020-06-17	0.0002032983	South America
South America|hCoV-19/Colombia/MAG-INS-95839/2020|EPI ISL 498166|B.1.255|Colombia|2020-03-31	South America|hCoV-19/Peru/CAL-UPCH-0035/2020|EPI ISL 540935|B.1.1.1|Peru|2020-06-17	0.0005387718	South America
South America|hCoV-19/Colombia/CAU-INS-89002/2020|EPI ISL 498159|B.1|Colombia|2020-03-31	South America|hCoV-19/Peru/CAL-UPCH-0035/2020|EPI ISL 540935|B.1.1.1|Peru|2020-06-17	0.0004376966	South America
South America|hCoV-19/Colombia/CES-INS-89781/2020|EPI ISL 498160|B.1.255|Colombia|2020-03-31	South America|hCoV-19/Peru/CAL-UPCH-0035/2020|EPI ISL 540935|B.1.1.1|Peru|2020-06-17	0.0005050806	South America
South America|hCoV-19/Colombia/ANT-GUV-92256/2020|EPI ISL 447768|B.1|Colombia|2020-03-31	South America|hCoV-19/Peru/CAL-UPCH-0035/2020|EPI ISL 540935|B.1.1.1|Peru|2020-06-17	0.0004717255	South America
South America|hCoV-19/Colombia/ANT-GUV-92146/2020|EPI ISL 447761|B|Colombia|2020-03-31	South America|hCoV-19/Peru/CAL-UPCH-0035/2020|EPI ISL 540935|B.1.1.1|Peru|2020-06-17	0.0005736043	South America
South America|hCoV-19/Brazil/MA-L17-CD363/2020|EPI ISL 476309|B.1.1.33|Brazil|2020-03-31	South America|hCoV-19/Peru/CAL-UPCH-0035/2020|EPI ISL 540935|B.1.1.1|Peru|2020-06-17	0.0004452216	South America
South America|hCoV-19/Brazil/BA-L17-CD359/2020|EPI ISL 476305|B.1.1.33|Brazil|2020-03-31	South America|hCoV-19/Peru/CAL-UPCH-0035/2020|EPI ISL 540935|B.1.1.1|Peru|2020-06-17	0.0004452216	South America
South America|hCoV-19/Brazil/PR-L17-CD365/2020|EPI ISL 476311|B.1.1|Brazil|2020-03-31	South America|hCoV-19/Peru/CAL-UPCH-0035/2020|EPI ISL 540935|B.1.1.1|Peru|2020-06-17	0.0003767398	South America
South America|hCoV-19/Brazil/SC-L17-CD372/2020|EPI ISL 476317|B.1.1.33|Brazil|2020-03-31	South America|hCoV-19/Peru/CAL-UPCH-0035/2020|EPI ISL 540935|B.1.1.1|Peru|2020-06-17	0.0004143693	South America
South America|hCoV-19/Brazil/CE-L17-CD361/2020|EPI ISL 476307|B.1.212|Brazil|2020-03-31	South America|hCoV-19/Peru/CAL-UPCH-0035/2020|EPI ISL 540935|B.1.1.1|Peru|2020-06-17	0.0005871495	South America
South America|hCoV-19/Brazil/SP-L17-CD357/2020|EPI ISL 476303|B.1.1.33|Brazil|2020-03-31	South America|hCoV-19/Peru/CAL-UPCH-0035/2020|EPI ISL 540935|B.1.1.1|Peru|2020-06-17	0.0004489103	South America
South America|hCoV-19/Colombia/HUI-GUV-92060/2020|EPI ISL 447758|B.1.5|Colombia|2020-03-31	South America|hCoV-19/Peru/CAL-UPCH-0035/2020|EPI ISL 540935|B.1.1.1|Peru|2020-06-17	0.0004561311	South America
South America|hCoV-19/Peru/CAL-INS-135/2020|EPI ISL 536530|B.1.1|Peru|2020-03-31	South America|hCoV-19/Peru/CAL-UPCH-0035/2020|EPI ISL 540935|B.1.1.1|Peru|2020-06-17	0.0005650574	South America
South America|hCoV-19/Argentina/PAIS-A0012/2020|EPI ISL 430803|B.1.5|Argentina|2020-04-01	South America|hCoV-19/Peru/CAL-UPCH-0035/2020|EPI ISL 540935|B.1.1.1|Peru|2020-06-17	0.0005386978	South America
South America|hCoV-19/Brazil/SP-137/2020|EPI ISL 515543|B.1.1.33|Brazil|2020-04-01	South America|hCoV-19/Peru/CAL-UPCH-0035/2020|EPI ISL 540935|B.1.1.1|Peru|2020-06-17	0.0004376298	South America
South America|hCoV-19/Peru/LAM-INS-126/2020|EPI ISL 536524|C.14|Peru|2020-04-01	South America|hCoV-19/Peru/CAL-UPCH-0035/2020|EPI ISL 540935|B.1.1.1|Peru|2020-06-17	0.0002692738	South America
South America|hCoV-19/Chile/RM-ISPCH-56/2020|EPI ISL 445352|B.1.1.33|Chile|2020-04-01	South America|hCoV-19/Peru/CAL-UPCH-0035/2020|EPI ISL 540935|B.1.1.1|Peru|2020-06-17	0.0004039381	South America
South America|hCoV-19/Peru/JUN-INS-131/2020|EPI ISL 536528|B.1|Peru|2020-04-01	South America|hCoV-19/Peru/CAL-UPCH-0035/2020|EPI ISL 540935|B.1.1.1|Peru|2020-06-17	0.0006060759	South America
South America|hCoV-19/Peru/LAM-INS-125/2020|EPI ISL 536523|C.14|Peru|2020-04-01	South America|hCoV-19/Peru/CAL-UPCH-0035/2020|EPI ISL 540935|B.1.1.1|Peru|2020-06-17	0.0003029539	South America
South America|hCoV-19/Argentina/PAIS-A0013/2020|EPI ISL 430804|B.1.5|Argentina|2020-04-01	South America|hCoV-19/Peru/CAL-UPCH-0035/2020|EPI ISL 540935|B.1.1.1|Peru|2020-06-17	0.0004713407	South America
South America|hCoV-19/Peru/LAM-INS-169/2020|EPI ISL 536562|B.1.1.1|Peru|2020-04-01	South America|hCoV-19/Peru/CAL-UPCH-0035/2020|EPI ISL 540935|B.1.1.1|Peru|2020-06-17	0.0002692738	South America
South America|hCoV-19/Argentina/PAIS-A0014/2020|EPI ISL 430805|B.1.1|Argentina|2020-04-01	South America|hCoV-19/Peru/CAL-UPCH-0035/2020|EPI ISL 540935|B.1.1.1|Peru|2020-06-17	0.0004382698	South America
South America|hCoV-19/Chile/RM-ISPCH-54/2020|EPI ISL 445350|B.1.1.1|Chile|2020-04-01	South America|hCoV-19/Peru/CAL-UPCH-0035/2020|EPI ISL 540935|B.1.1.1|Peru|2020-06-17	0.0002355983	South America
South America|hCoV-19/Brazil/RJ-1065/2020|EPI ISL 456074|B.1.1.33|Brazil|2020-04-01	South America|hCoV-19/Peru/CAL-UPCH-0035/2020|EPI ISL 540935|B.1.1.1|Peru|2020-06-17	0.0004376093	South America
South America|hCoV-19/Brazil/RJ-1056/2020|EPI ISL 456072|B.1.1.33|Brazil|2020-04-01	South America|hCoV-19/Peru/CAL-UPCH-0035/2020|EPI ISL 540935|B.1.1.1|Peru|2020-06-17	0.0004039381	South America
South America|hCoV-19/Colombia/MAG-GVI-93457/2020|EPI ISL 447778|B.1.255|Colombia|2020-04-01	South America|hCoV-19/Peru/CAL-UPCH-0035/2020|EPI ISL 540935|B.1.1.1|Peru|2020-06-17	0.0005387536	South America
South America|hCoV-19/Colombia/VAC-GVI-93366/2020|EPI ISL 447774|B.1|Colombia|2020-04-01	South America|hCoV-19/Peru/CAL-UPCH-0035/2020|EPI ISL 540935|B.1.1.1|Peru|2020-06-17	0.0004714872	South America
South America|hCoV-19/Colombia/ANT-GUV-92250/2020|EPI ISL 447766|B.1|Colombia|2020-04-01	South America|hCoV-19/Peru/CAL-UPCH-0035/2020|EPI ISL 540935|B.1.1.1|Peru|2020-06-17	0.0004714872	South America
South America|hCoV-19/Colombia/VAC-GVI-93467/2020|EPI ISL 447779|B.1.1|Colombia|2020-04-01	South America|hCoV-19/Peru/CAL-UPCH-0035/2020|EPI ISL 540935|B.1.1.1|Peru|2020-06-17	0.0003366977	South America
South America|hCoV-19/Colombia/MAG-GVI-93450/2020|EPI ISL 447777|B.1.255|Colombia|2020-04-01	South America|hCoV-19/Peru/CAL-UPCH-0035/2020|EPI ISL 540935|B.1.1.1|Peru|2020-06-17	0.0004716302	South America
South America|hCoV-19/Colombia/VAC-GVI-93470/2020|EPI ISL 447780|B.1|Colombia|2020-04-01	South America|hCoV-19/Peru/CAL-UPCH-0035/2020|EPI ISL 540935|B.1.1.1|Peru|2020-06-17	0.0005055127	South America
South America|hCoV-19/Colombia/VAC-GVI-93381/2020|EPI ISL 447775|B.1|Colombia|2020-04-01	South America|hCoV-19/Peru/CAL-UPCH-0035/2020|EPI ISL 540935|B.1.1.1|Peru|2020-06-17	0.0004718209	South America
South America|hCoV-19/Peru/LAM-INS-034/2020|EPI ISL 491459|C.14|Peru|2020-04-01	South America|hCoV-19/Peru/CAL-UPCH-0035/2020|EPI ISL 540935|B.1.1.1|Peru|2020-06-17	0.0002371867	South America
South America|hCoV-19/Peru/LIM-INS-060/2020|EPI ISL 524473|B.1.1|Peru|2020-04-01	South America|hCoV-19/Peru/CAL-UPCH-0035/2020|EPI ISL 540935|B.1.1.1|Peru|2020-06-17	0.0003727650	South America
South America|hCoV-19/Peru/LAM-INS-038/2020|EPI ISL 491461|C.14|Peru|2020-04-01	South America|hCoV-19/Peru/CAL-UPCH-0035/2020|EPI ISL 540935|B.1.1.1|Peru|2020-06-17	0.0002710893	South America
South America|hCoV-19/Peru/LAM-INS-035/2020|EPI ISL 491460|B.1.1.1|Peru|2020-04-01	South America|hCoV-19/Peru/CAL-UPCH-0035/2020|EPI ISL 540935|B.1.1.1|Peru|2020-06-17	0.0002371867	South America
South America|hCoV-19/Peru/CAJ-INS-057/2020|EPI ISL 517713|B.1.1.1|Peru|2020-04-01	South America|hCoV-19/Peru/CAL-UPCH-0035/2020|EPI ISL 540935|B.1.1.1|Peru|2020-06-17	0.0002032983	South America
South America|hCoV-19/Chile/RM-ISPCH-53/2020|EPI ISL 449800|B.1.5|Chile|2020-04-01	South America|hCoV-19/Peru/CAL-UPCH-0035/2020|EPI ISL 540935|B.1.1.1|Peru|2020-06-17	0.0008759827	South America
South America|hCoV-19/Brazil/RJ-1058/2020|EPI ISL 456073|B.1.1.33|Brazil|2020-04-01	South America|hCoV-19/Peru/CAL-UPCH-0035/2020|EPI ISL 540935|B.1.1.1|Peru|2020-06-17	0.0004378066	South America
South America|hCoV-19/Colombia/VAC-GVI-93352/2020|EPI ISL 447771|B.1|Colombia|2020-04-01	South America|hCoV-19/Peru/CAL-UPCH-0035/2020|EPI ISL 540935|B.1.1.1|Peru|2020-06-17	0.0005052678	South America
South America|hCoV-19/Colombia/COR-INS-95319/2020|EPI ISL 498163|B.1|Colombia|2020-04-01	South America|hCoV-19/Peru/CAL-UPCH-0035/2020|EPI ISL 540935|B.1.1.1|Peru|2020-06-17	0.0004377114	South America
South America|hCoV-19/Colombia/VAC-INS-96183/2020|EPI ISL 456147|B.1|Colombia|2020-04-01	South America|hCoV-19/Peru/CAL-UPCH-0035/2020|EPI ISL 540935|B.1.1.1|Peru|2020-06-17	0.0005390257	South America
South America|hCoV-19/Colombia/VAC-INS-96176/2020|EPI ISL 456152|B|Colombia|2020-04-01	South America|hCoV-19/Peru/CAL-UPCH-0035/2020|EPI ISL 540935|B.1.1.1|Peru|2020-06-17	0.0007418821	South America
South America|hCoV-19/Peru/JUN-INS-127/2020|EPI ISL 536525|B.1|Peru|2020-04-01	South America|hCoV-19/Peru/CAL-UPCH-0035/2020|EPI ISL 540935|B.1.1.1|Peru|2020-06-17	0.0003379053	South America
South America|hCoV-19/Colombia/ANT-GUV-92252/2020|EPI ISL 447767|B|Colombia|2020-04-01	South America|hCoV-19/Peru/CAL-UPCH-0035/2020|EPI ISL 540935|B.1.1.1|Peru|2020-06-17	0.0007113781	South America
South America|hCoV-19/Colombia/CUN-GVI-93301/2020|EPI ISL 447769|B.1.255|Colombia|2020-04-01	South America|hCoV-19/Peru/CAL-UPCH-0035/2020|EPI ISL 540935|B.1.1.1|Peru|2020-06-17	0.0005422075	South America
South America|hCoV-19/Peru/LAM-INS-170/2020|EPI ISL 536563|B.1.1.1|Peru|2020-04-01	South America|hCoV-19/Peru/CAL-UPCH-0035/2020|EPI ISL 540935|B.1.1.1|Peru|2020-06-17	0.0004060469	South America
South America|hCoV-19/Peru/LAM-INS-171/2020|EPI ISL 536564|B.1.5|Peru|2020-04-01	South America|hCoV-19/Peru/CAL-UPCH-0035/2020|EPI ISL 540935|B.1.1.1|Peru|2020-06-17	0.0006107778	South America
South America|hCoV-19/Brazil/PA-0227/2020|EPI ISL 470601|B.1.1.33|Brazil|2020-04-01	South America|hCoV-19/Peru/CAL-UPCH-0035/2020|EPI ISL 540935|B.1.1.1|Peru|2020-06-17	0.0004792363	South America
South America|hCoV-19/Brazil/SC-L19-CD399/2020|EPI ISL 476324|B.1.1.33|Brazil|2020-04-01	South America|hCoV-19/Peru/CAL-UPCH-0035/2020|EPI ISL 540935|B.1.1.1|Peru|2020-06-17	0.0004107393	South America
South America|hCoV-19/Brazil/SP-L19-CD391/2020|EPI ISL 476320|B.1.212|Brazil|2020-04-01	South America|hCoV-19/Peru/CAL-UPCH-0035/2020|EPI ISL 540935|B.1.1.1|Peru|2020-06-17	0.0005477568	South America
South America|hCoV-19/Brazil/RS-L19-CD390/2020|EPI ISL 476319|B.1.1.33|Brazil|2020-04-01	South America|hCoV-19/Peru/CAL-UPCH-0035/2020|EPI ISL 540935|B.1.1.1|Peru|2020-06-17	0.0004792340	South America
South America|hCoV-19/Brazil/PA-0229/2020|EPI ISL 470603|B.1.1.1|Brazil|2020-04-01	South America|hCoV-19/Peru/CAL-UPCH-0035/2020|EPI ISL 540935|B.1.1.1|Peru|2020-06-17	0.0002395842	South America
South America|hCoV-19/Brazil/RJ-0254/2020|EPI ISL 470622|B.39|Brazil|2020-04-01	South America|hCoV-19/Peru/CAL-UPCH-0035/2020|EPI ISL 540935|B.1.1.1|Peru|2020-06-17	0.0007876952	South America
South America|hCoV-19/Brazil/AM-0201/2020|EPI ISL 470568|B.1|Brazil|2020-04-01	South America|hCoV-19/Peru/CAL-UPCH-0035/2020|EPI ISL 540935|B.1.1.1|Peru|2020-06-17	0.0005479962	South America
South America|hCoV-19/Peru/JUN-INS-128/2020|EPI ISL 536526|B.1.5|Peru|2020-04-01	South America|hCoV-19/Peru/CAL-UPCH-0035/2020|EPI ISL 540935|B.1.1.1|Peru|2020-06-17	0.0006165342	South America
South America|hCoV-19/Colombia/un-CIAT-01/2020|EPI ISL 445085|B.1|Colombia|2020-04-02	South America|hCoV-19/Peru/CAL-UPCH-0035/2020|EPI ISL 540935|B.1.1.1|Peru|2020-06-17	0.0005387347	South America
South America|hCoV-19/Argentina/PAIS-A0016/2020|EPI ISL 430807|B.1.1|Argentina|2020-04-02	South America|hCoV-19/Peru/CAL-UPCH-0035/2020|EPI ISL 540935|B.1.1.1|Peru|2020-06-17	0.0004039486	South America
South America|hCoV-19/Brazil/SP-124/2020|EPI ISL 515523|B.1.1.33|Brazil|2020-04-02	South America|hCoV-19/Peru/CAL-UPCH-0035/2020|EPI ISL 540935|B.1.1.1|Peru|2020-06-17	0.0004039381	South America
South America|hCoV-19/Brazil/RJ-1595/2020|EPI ISL 467346|B.39|Brazil|2020-04-02	South America|hCoV-19/Peru/CAL-UPCH-0035/2020|EPI ISL 540935|B.1.1.1|Peru|2020-06-17	0.0009768361	South America
South America|hCoV-19/Brazil/RJ-1100/2020|EPI ISL 456075|B.1.1.33|Brazil|2020-04-02	South America|hCoV-19/Peru/CAL-UPCH-0035/2020|EPI ISL 540935|B.1.1.1|Peru|2020-06-17	0.0004376093	South America
South America|hCoV-19/Brazil/RJ-1574/2020|EPI ISL 467345|B.1.1.33|Brazil|2020-04-02	South America|hCoV-19/Peru/CAL-UPCH-0035/2020|EPI ISL 540935|B.1.1.1|Peru|2020-06-17	0.0004376093	South America
South America|hCoV-19/Brazil/RJ-1555/2020|EPI ISL 467344|B.39|Brazil|2020-04-02	South America|hCoV-19/Peru/CAL-UPCH-0035/2020|EPI ISL 540935|B.1.1.1|Peru|2020-06-17	0.0008420537	South America
South America|hCoV-19/Colombia/VAC-GVI-93511/2020|EPI ISL 447785|B.1|Colombia|2020-04-02	South America|hCoV-19/Peru/CAL-UPCH-0035/2020|EPI ISL 540935|B.1.1.1|Peru|2020-06-17	0.0004714872	South America
South America|hCoV-19/Brazil/RJ-1600/2020|EPI ISL 456082|B.1.1.33|Brazil|2020-04-02	South America|hCoV-19/Peru/CAL-UPCH-0035/2020|EPI ISL 540935|B.1.1.1|Peru|2020-06-17	0.0004377919	South America
South America|hCoV-19/Peru/LOR-INS-058/2020|EPI ISL 514317|B.1.1|Peru|2020-04-02	South America|hCoV-19/Peru/CAL-UPCH-0035/2020|EPI ISL 540935|B.1.1.1|Peru|2020-06-17	0.0003388538	South America
South America|hCoV-19/Chile/RM-ISPCH-57/2020|EPI ISL 445353|B.1.1|Chile|2020-04-02	South America|hCoV-19/Peru/CAL-UPCH-0035/2020|EPI ISL 540935|B.1.1.1|Peru|2020-06-17	0.0003702982	South America
South America|hCoV-19/Chile/RM-ISPCH-55/2020|EPI ISL 445351|B.40|Chile|2020-04-02	South America|hCoV-19/Peru/CAL-UPCH-0035/2020|EPI ISL 540935|B.1.1.1|Peru|2020-06-17	0.0008083430	South America
South America|hCoV-19/Venezuela/VEN-89312/2020|EPI ISL 476702|B.1.1|Venezuela|2020-04-02	South America|hCoV-19/Peru/CAL-UPCH-0035/2020|EPI ISL 540935|B.1.1.1|Peru|2020-06-17	0.0003380493	South America
South America|hCoV-19/Brazil/RJ-0255/2020|EPI ISL 470623|B.1.1.33|Brazil|2020-04-02	South America|hCoV-19/Peru/CAL-UPCH-0035/2020|EPI ISL 540935|B.1.1.1|Peru|2020-06-17	0.0004417274	South America
South America|hCoV-19/Brazil/AM-0203/2020|EPI ISL 470570|B.1.1.33|Brazil|2020-04-02	South America|hCoV-19/Peru/CAL-UPCH-0035/2020|EPI ISL 540935|B.1.1.1|Peru|2020-06-17	0.0004792239	South America
South America|hCoV-19/Brazil/GO-L19-CD413/2020|EPI ISL 476336|B.1.5|Brazil|2020-04-02	South America|hCoV-19/Peru/CAL-UPCH-0035/2020|EPI ISL 540935|B.1.1.1|Peru|2020-06-17	0.0005135375	South America
South America|hCoV-19/Brazil/MA-L19-CD403/2020|EPI ISL 476327|B.1.1.33|Brazil|2020-04-02	South America|hCoV-19/Peru/CAL-UPCH-0035/2020|EPI ISL 540935|B.1.1.1|Peru|2020-06-17	0.0004449988	South America
South America|hCoV-19/Brazil/CE-L19-CD408/2020|EPI ISL 476331|B.1.212|Brazil|2020-04-02	South America|hCoV-19/Peru/CAL-UPCH-0035/2020|EPI ISL 540935|B.1.1.1|Peru|2020-06-17	0.0005477756	South America
South America|hCoV-19/Brazil/CE-0206/2020|EPI ISL 470573|B.1.212|Brazil|2020-04-02	South America|hCoV-19/Peru/CAL-UPCH-0035/2020|EPI ISL 540935|B.1.1.1|Peru|2020-06-17	0.0005833781	South America
South America|hCoV-19/Brazil/RS-L19-CD412/2020|EPI ISL 476335|B.1.1.33|Brazil|2020-04-02	South America|hCoV-19/Peru/CAL-UPCH-0035/2020|EPI ISL 540935|B.1.1.1|Peru|2020-06-17	0.0004141546	South America
South America|hCoV-19/Brazil/MA-L19-CD407/2020|EPI ISL 476330|B.1.1.33|Brazil|2020-04-02	South America|hCoV-19/Peru/CAL-UPCH-0035/2020|EPI ISL 540935|B.1.1.1|Peru|2020-06-17	0.0004495210	South America
South America|hCoV-19/Brazil/PA-0232/2020|EPI ISL 470606|B.1.1.33|Brazil|2020-04-02	South America|hCoV-19/Peru/CAL-UPCH-0035/2020|EPI ISL 540935|B.1.1.1|Peru|2020-06-17	0.0004495469	South America
South America|hCoV-19/Brazil/AM-0204/2020|EPI ISL 470571|B.1|Brazil|2020-04-02	South America|hCoV-19/Peru/CAL-UPCH-0035/2020|EPI ISL 540935|B.1.1.1|Peru|2020-06-17	0.0005232622	South America
South America|hCoV-19/Brazil/SP-L20-CD416/2020|EPI ISL 476351|B.1.1.33|Brazil|2020-04-02	South America|hCoV-19/Peru/CAL-UPCH-0035/2020|EPI ISL 540935|B.1.1.1|Peru|2020-06-17	0.0004533233	South America
South America|hCoV-19/Brazil/GO-L19-CD410/2020|EPI ISL 476333|B.1.5|Brazil|2020-04-02	South America|hCoV-19/Peru/CAL-UPCH-0035/2020|EPI ISL 540935|B.1.1.1|Peru|2020-06-17	0.0004884894	South America
South America|hCoV-19/Brazil/SP-L22-CD475/2020|EPI ISL 476374|B.1.1.33|Brazil|2020-04-02	South America|hCoV-19/Peru/CAL-UPCH-0035/2020|EPI ISL 540935|B.1.1.1|Peru|2020-06-17	0.0004536077	South America
South America|hCoV-19/Colombia/VAC-GVI-93476/2020|EPI ISL 447782|B.1|Colombia|2020-04-02	South America|hCoV-19/Peru/CAL-UPCH-0035/2020|EPI ISL 540935|B.1.1.1|Peru|2020-06-17	0.0004909607	South America
South America|hCoV-19/Colombia/VAC-GVI-93496/2020|EPI ISL 447784|B.1|Colombia|2020-04-02	South America|hCoV-19/Peru/CAL-UPCH-0035/2020|EPI ISL 540935|B.1.1.1|Peru|2020-06-17	0.0004924973	South America
South America|hCoV-19/Brazil/AP-IEC-162620/2020|EPI ISL 524792|B.1.1.33|Brazil|2020-04-03	South America|hCoV-19/Peru/CAL-UPCH-0035/2020|EPI ISL 540935|B.1.1.1|Peru|2020-06-17	0.0004376092	South America
South America|hCoV-19/Brazil/SP-177/2020|EPI ISL 523973|B.1.1.33|Brazil|2020-04-03	South America|hCoV-19/Peru/CAL-UPCH-0035/2020|EPI ISL 540935|B.1.1.1|Peru|2020-06-17	0.0004712821	South America
South America|hCoV-19/Argentina/PAIS-A0017/2020|EPI ISL 430808|B.1.1.1|Argentina|2020-04-03	South America|hCoV-19/Peru/CAL-UPCH-0035/2020|EPI ISL 540935|B.1.1.1|Peru|2020-06-17	0.0002692864	South America
South America|hCoV-19/Brazil/AP-IEC-162741/2020|EPI ISL 458138|B.1.1.33|Brazil|2020-04-03	South America|hCoV-19/Peru/CAL-UPCH-0035/2020|EPI ISL 540935|B.1.1.1|Peru|2020-06-17	0.0004712821	South America
South America|hCoV-19/Colombia/VAC-GVI-93534/2020|EPI ISL 447786|B.1|Colombia|2020-04-03	South America|hCoV-19/Peru/CAL-UPCH-0035/2020|EPI ISL 540935|B.1.1.1|Peru|2020-06-17	0.0005050466	South America
South America|hCoV-19/Colombia/VAC-GVI-93538/2020|EPI ISL 447790|B.1|Colombia|2020-04-03	South America|hCoV-19/Peru/CAL-UPCH-0035/2020|EPI ISL 540935|B.1.1.1|Peru|2020-06-17	0.0005389168	South America
South America|hCoV-19/Colombia/VAC-GVI-93537/2020|EPI ISL 447789|B.1.1|Colombia|2020-04-03	South America|hCoV-19/Peru/CAL-UPCH-0035/2020|EPI ISL 540935|B.1.1.1|Peru|2020-06-17	0.0004377362	South America
South America|hCoV-19/Brazil/RJ-1402/2020|EPI ISL 456079|B.1.1.33|Brazil|2020-04-03	South America|hCoV-19/Peru/CAL-UPCH-0035/2020|EPI ISL 540935|B.1.1.1|Peru|2020-06-17	0.0004377714	South America
South America|hCoV-19/Colombia/VAC-GVI-97210/2020|EPI ISL 447794|B.1.1|Colombia|2020-04-03	South America|hCoV-19/Peru/CAL-UPCH-0035/2020|EPI ISL 540935|B.1.1.1|Peru|2020-06-17	0.0003704448	South America
South America|hCoV-19/Colombia/VAC-GVI-97203/2020|EPI ISL 447793|B.1|Colombia|2020-04-03	South America|hCoV-19/Peru/CAL-UPCH-0035/2020|EPI ISL 540935|B.1.1.1|Peru|2020-06-17	0.0004716143	South America
South America|hCoV-19/Colombia/VAC-GVI-97161/2020|EPI ISL 447791|B.1|Colombia|2020-04-03	South America|hCoV-19/Peru/CAL-UPCH-0035/2020|EPI ISL 540935|B.1.1.1|Peru|2020-06-17	0.0004718209	South America
South America|hCoV-19/Chile/RM-ISPCH-76/2020|EPI ISL 445373|B.1.1.33|Chile|2020-04-03	South America|hCoV-19/Peru/CAL-UPCH-0035/2020|EPI ISL 540935|B.1.1.1|Peru|2020-06-17	0.0004376388	South America
South America|hCoV-19/Colombia/CUN-INS-96791/2020|EPI ISL 498167|B.1|Colombia|2020-04-03	South America|hCoV-19/Peru/CAL-UPCH-0035/2020|EPI ISL 540935|B.1.1.1|Peru|2020-06-17	0.0004377114	South America
South America|hCoV-19/Colombia/VAC-GVI-97181/2020|EPI ISL 447792|B.1.255|Colombia|2020-04-03	South America|hCoV-19/Peru/CAL-UPCH-0035/2020|EPI ISL 540935|B.1.1.1|Peru|2020-06-17	0.0006063288	South America
South America|hCoV-19/Brazil/RJ-0256/2020|EPI ISL 470624|B.1.1.33|Brazil|2020-04-03	South America|hCoV-19/Peru/CAL-UPCH-0035/2020|EPI ISL 540935|B.1.1.1|Peru|2020-06-17	0.0005097218	South America
South America|hCoV-19/Brazil/MG-0219/2020|EPI ISL 470585|B.1.1.33|Brazil|2020-04-03	South America|hCoV-19/Peru/CAL-UPCH-0035/2020|EPI ISL 540935|B.1.1.1|Peru|2020-06-17	0.0004107253	South America
South America|hCoV-19/Brazil/SP-L19-CD409/2020|EPI ISL 476332|B.1.1.33|Brazil|2020-04-03	South America|hCoV-19/Peru/CAL-UPCH-0035/2020|EPI ISL 540935|B.1.1.1|Peru|2020-06-17	0.0004449777	South America
South America|hCoV-19/Brazil/SP-L20-CD415/2020|EPI ISL 476350|B.1.1.33|Brazil|2020-04-03	South America|hCoV-19/Peru/CAL-UPCH-0035/2020|EPI ISL 540935|B.1.1.1|Peru|2020-06-17	0.0004449929	South America
South America|hCoV-19/Brazil/GO-0209/2020|EPI ISL 470576|B.1.5|Brazil|2020-04-03	South America|hCoV-19/Peru/CAL-UPCH-0035/2020|EPI ISL 540935|B.1.1.1|Peru|2020-06-17	0.0004793273	South America
South America|hCoV-19/Brazil/PE-L20-CD432/2020|EPI ISL 476359|B.1.1|Brazil|2020-04-03	South America|hCoV-19/Peru/CAL-UPCH-0035/2020|EPI ISL 540935|B.1.1.1|Peru|2020-06-17	0.0003423259	South America
South America|hCoV-19/Brazil/PA-0237/2020|EPI ISL 470611|B.1.1.33|Brazil|2020-04-03	South America|hCoV-19/Peru/CAL-UPCH-0035/2020|EPI ISL 540935|B.1.1.1|Peru|2020-06-17	0.0004841050	South America
South America|hCoV-19/Brazil/PA-0235/2020|EPI ISL 470609|B.1.1.33|Brazil|2020-04-03	South America|hCoV-19/Peru/CAL-UPCH-0035/2020|EPI ISL 540935|B.1.1.1|Peru|2020-06-17	0.0004495469	South America
South America|hCoV-19/Brazil/SP-L1-CAMPI8/2020|EPI ISL 476170|B.1.1.33|Brazil|2020-04-03	South America|hCoV-19/Peru/CAL-UPCH-0035/2020|EPI ISL 540935|B.1.1.1|Peru|2020-06-17	0.0004183559	South America
South America|hCoV-19/Brazil/SP-L20-CD418/2020|EPI ISL 476352|B.1.1.33|Brazil|2020-04-03	South America|hCoV-19/Peru/CAL-UPCH-0035/2020|EPI ISL 540935|B.1.1.1|Peru|2020-06-17	0.0004903260	South America
South America|hCoV-19/Brazil/SP-131/2020|EPI ISL 471543|B.1.5|Brazil|2020-04-04	South America|hCoV-19/Peru/CAL-UPCH-0035/2020|EPI ISL 540935|B.1.1.1|Peru|2020-06-17	0.0005050424	South America
South America|hCoV-19/Chile/RM-ISPCH-79/2020|EPI ISL 445376|B.1|Chile|2020-04-04	South America|hCoV-19/Peru/CAL-UPCH-0035/2020|EPI ISL 540935|B.1.1.1|Peru|2020-06-17	0.0006397808	South America
South America|hCoV-19/Chile/RM-ISPCH-78/2020|EPI ISL 445375|B.1.1.1|Chile|2020-04-04	South America|hCoV-19/Peru/CAL-UPCH-0035/2020|EPI ISL 540935|B.1.1.1|Peru|2020-06-17	0.0002355983	South America
South America|hCoV-19/Colombia/CUN-GVI-97718/2020|EPI ISL 447800|B.1.255|Colombia|2020-04-04	South America|hCoV-19/Peru/CAL-UPCH-0035/2020|EPI ISL 540935|B.1.1.1|Peru|2020-06-17	0.0005050466	South America
South America|hCoV-19/Colombia/NAR-GVI-97417/2020|EPI ISL 447798|B.1.1|Colombia|2020-04-04	South America|hCoV-19/Peru/CAL-UPCH-0035/2020|EPI ISL 540935|B.1.1.1|Peru|2020-06-17	0.0003702809	South America
South America|hCoV-19/Brazil/RJ-1830/2020|EPI ISL 541349|B.1.1.33|Brazil|2020-04-04	South America|hCoV-19/Peru/CAL-UPCH-0035/2020|EPI ISL 540935|B.1.1.1|Peru|2020-06-17	0.0004713199	South America
South America|hCoV-19/Colombia/VAC-GVI-97321/2020|EPI ISL 447796|B.1.1|Colombia|2020-04-04	South America|hCoV-19/Peru/CAL-UPCH-0035/2020|EPI ISL 540935|B.1.1.1|Peru|2020-06-17	0.0003366838	South America
South America|hCoV-19/Colombia/VAC-GVI-97212/2020|EPI ISL 447795|B.1|Colombia|2020-04-04	South America|hCoV-19/Peru/CAL-UPCH-0035/2020|EPI ISL 540935|B.1.1.1|Peru|2020-06-17	0.0005725228	South America
South America|hCoV-19/Colombia/MET-GVI-97782/2020|EPI ISL 447803|B.1.1|Colombia|2020-04-04	South America|hCoV-19/Peru/CAL-UPCH-0035/2020|EPI ISL 540935|B.1.1.1|Peru|2020-06-17	0.0003703480	South America
South America|hCoV-19/Colombia/MET-GVI-97769/2020|EPI ISL 447802|B.1.1|Colombia|2020-04-04	South America|hCoV-19/Peru/CAL-UPCH-0035/2020|EPI ISL 540935|B.1.1.1|Peru|2020-06-17	0.0003030008	South America
South America|hCoV-19/Colombia/RIS-GVI-98006/2020|EPI ISL 447809|B.1.3|Colombia|2020-04-04	South America|hCoV-19/Peru/CAL-UPCH-0035/2020|EPI ISL 540935|B.1.1.1|Peru|2020-06-17	0.0006062801	South America
South America|hCoV-19/Colombia/BOY-GVI-97349/2020|EPI ISL 447797|B.1.255|Colombia|2020-04-04	South America|hCoV-19/Peru/CAL-UPCH-0035/2020|EPI ISL 540935|B.1.1.1|Peru|2020-06-17	0.0005388483	South America
South America|hCoV-19/Colombia/MET-GVI-97783/2020|EPI ISL 447804|B.1.1|Colombia|2020-04-04	South America|hCoV-19/Peru/CAL-UPCH-0035/2020|EPI ISL 540935|B.1.1.1|Peru|2020-06-17	0.0003703853	South America
South America|hCoV-19/Chile/RM-ISPCH-77/2020|EPI ISL 445374|B.1.1.1|Chile|2020-04-04	South America|hCoV-19/Peru/CAL-UPCH-0035/2020|EPI ISL 540935|B.1.1.1|Peru|2020-06-17	0.0002356063	South America
South America|hCoV-19/Chile/BI-ISPCH-4/2020|EPI ISL 445378|B.1.1|Chile|2020-04-04	South America|hCoV-19/Peru/CAL-UPCH-0035/2020|EPI ISL 540935|B.1.1.1|Peru|2020-06-17	0.0003702904	South America
South America|hCoV-19/Brazil/RJ-1862/2020|EPI ISL 541350|B.1.1.33|Brazil|2020-04-04	South America|hCoV-19/Peru/CAL-UPCH-0035/2020|EPI ISL 540935|B.1.1.1|Peru|2020-06-17	0.0004376739	South America
South America|hCoV-19/Brazil/RJ-1783/2020|EPI ISL 541347|B.1.1.33|Brazil|2020-04-04	South America|hCoV-19/Peru/CAL-UPCH-0035/2020|EPI ISL 540935|B.1.1.1|Peru|2020-06-17	0.0004381993	South America
South America|hCoV-19/Argentina/PAIS-A0018/2020|EPI ISL 430809|B.1.1.1|Argentina|2020-04-04	South America|hCoV-19/Peru/CAL-UPCH-0035/2020|EPI ISL 540935|B.1.1.1|Peru|2020-06-17	0.0002697549	South America
South America|hCoV-19/Brazil/MG-0220/2020|EPI ISL 470586|B.1.1.33|Brazil|2020-04-04	South America|hCoV-19/Peru/CAL-UPCH-0035/2020|EPI ISL 540935|B.1.1.1|Peru|2020-06-17	0.0005134549	South America
South America|hCoV-19/Brazil/GO-0210/2020|EPI ISL 470577|B.1.1.33|Brazil|2020-04-04	South America|hCoV-19/Peru/CAL-UPCH-0035/2020|EPI ISL 540935|B.1.1.1|Peru|2020-06-17	0.0004107534	South America
South America|hCoV-19/Chile/RM-ISPCH-74/2020|EPI ISL 445370|B.1.1.33|Chile|2020-04-05	South America|hCoV-19/Peru/CAL-UPCH-0035/2020|EPI ISL 540935|B.1.1.1|Peru|2020-06-17	0.0004039381	South America
South America|hCoV-19/Chile/RM-ISPCH-80/2020|EPI ISL 445377|B.1.1|Chile|2020-04-05	South America|hCoV-19/Peru/CAL-UPCH-0035/2020|EPI ISL 540935|B.1.1.1|Peru|2020-06-17	0.0003702684	South America
South America|hCoV-19/Brazil/RJ-1870/2020|EPI ISL 541351|B.1|Brazil|2020-04-05	South America|hCoV-19/Peru/CAL-UPCH-0035/2020|EPI ISL 540935|B.1.1.1|Peru|2020-06-17	0.0004714518	South America
South America|hCoV-19/Colombia/RIS-GVI-98011/2020|EPI ISL 447810|B.1.3|Colombia|2020-04-05	South America|hCoV-19/Peru/CAL-UPCH-0035/2020|EPI ISL 540935|B.1.1.1|Peru|2020-06-17	0.0006736326	South America
South America|hCoV-19/Colombia/CUN-GVI-98087/2020|EPI ISL 447812|B.1.255|Colombia|2020-04-05	South America|hCoV-19/Peru/CAL-UPCH-0035/2020|EPI ISL 540935|B.1.1.1|Peru|2020-06-17	0.0005051317	South America
South America|hCoV-19/Colombia/CUN-GVI-98290/2020|EPI ISL 447813|B.1.255|Colombia|2020-04-05	South America|hCoV-19/Peru/CAL-UPCH-0035/2020|EPI ISL 540935|B.1.1.1|Peru|2020-06-17	0.0005725955	South America
South America|hCoV-19/Brazil/SP-L22-CD487/2020|EPI ISL 476383|B.1.1.33|Brazil|2020-04-05	South America|hCoV-19/Peru/CAL-UPCH-0035/2020|EPI ISL 540935|B.1.1.1|Peru|2020-06-17	0.0004107253	South America
South America|hCoV-19/Colombia/HUI-GVI-98032/2020|EPI ISL 447811|B.1.5|Colombia|2020-04-05	South America|hCoV-19/Peru/CAL-UPCH-0035/2020|EPI ISL 540935|B.1.1.1|Peru|2020-06-17	0.0003832909	South America
South America|hCoV-19/Brazil/MG-0221/2020|EPI ISL 470587|B.1.1.33|Brazil|2020-04-05	South America|hCoV-19/Peru/CAL-UPCH-0035/2020|EPI ISL 540935|B.1.1.1|Peru|2020-06-17	0.0004881644	South America
South America|hCoV-19/Brazil/MA-IEC-163069/2020|EPI ISL 458149|B.1.1.33|Brazil|2020-04-06	South America|hCoV-19/Peru/CAL-UPCH-0035/2020|EPI ISL 540935|B.1.1.1|Peru|2020-06-17	0.0005386450	South America
South America|hCoV-19/Brazil/RJ-1466/2020|EPI ISL 456081|B.1.1.33|Brazil|2020-04-06	South America|hCoV-19/Peru/CAL-UPCH-0035/2020|EPI ISL 540935|B.1.1.1|Peru|2020-06-17	0.0004040877	South America
South America|hCoV-19/Brazil/RJ-1464/2020|EPI ISL 456080|B.1.1.33|Brazil|2020-04-06	South America|hCoV-19/Peru/CAL-UPCH-0035/2020|EPI ISL 540935|B.1.1.1|Peru|2020-06-17	0.0004377828	South America
South America|hCoV-19/Chile/RM-ISPCH-73/2020|EPI ISL 445369|B.1.1.33|Chile|2020-04-06	South America|hCoV-19/Peru/CAL-UPCH-0035/2020|EPI ISL 540935|B.1.1.1|Peru|2020-06-17	0.0004376241	South America
South America|hCoV-19/Brazil/RJ-1798/2020|EPI ISL 541348|B.1.1.33|Brazil|2020-04-06	South America|hCoV-19/Peru/CAL-UPCH-0035/2020|EPI ISL 540935|B.1.1.1|Peru|2020-06-17	0.0004376388	South America
South America|hCoV-19/Brazil/PE-IAM215/2020|EPI ISL 500471|B.1.1|Brazil|2020-04-06	South America|hCoV-19/Peru/CAL-UPCH-0035/2020|EPI ISL 540935|B.1.1.1|Peru|2020-06-17	0.0004077080	South America
South America|hCoV-19/Brazil/RJ-0257/2020|EPI ISL 470625|B.1.1.33|Brazil|2020-04-06	South America|hCoV-19/Peru/CAL-UPCH-0035/2020|EPI ISL 540935|B.1.1.1|Peru|2020-06-17	0.0004077110	South America
South America|hCoV-19/Colombia/SAN-INS-94514/2020|EPI ISL 456156|B.1.1|Colombia|2020-04-06	South America|hCoV-19/Peru/CAL-UPCH-0035/2020|EPI ISL 540935|B.1.1.1|Peru|2020-06-17	0.0003411928	South America
South America|hCoV-19/Colombia/VAC-GVI-97223/2020|EPI ISL 447814|B.1.5|Colombia|2020-04-06	South America|hCoV-19/Peru/CAL-UPCH-0035/2020|EPI ISL 540935|B.1.1.1|Peru|2020-06-17	0.0004785884	South America
South America|hCoV-19/Brazil/MG-0222/2020|EPI ISL 470588|B.1.1.33|Brazil|2020-04-06	South America|hCoV-19/Peru/CAL-UPCH-0035/2020|EPI ISL 540935|B.1.1.1|Peru|2020-06-17	0.0005820051	South America
South America|hCoV-19/Brazil/SP-L20-CD436/2020|EPI ISL 476362|B.1.1.33|Brazil|2020-04-06	South America|hCoV-19/Peru/CAL-UPCH-0035/2020|EPI ISL 540935|B.1.1.1|Peru|2020-06-17	0.0004570265	South America
South America|hCoV-19/Ecuador/USFQ-128/2020|EPI ISL 491933|B.1.5|Ecuador|2020-04-07	South America|hCoV-19/Peru/CAL-UPCH-0035/2020|EPI ISL 540935|B.1.1.1|Peru|2020-06-17	0.0005386984	South America
South America|hCoV-19/Ecuador/USFQ-129/2020|EPI ISL 491934|B.1.1.10|Ecuador|2020-04-07	South America|hCoV-19/Peru/CAL-UPCH-0035/2020|EPI ISL 540935|B.1.1.1|Peru|2020-06-17	0.0004039486	South America
South America|hCoV-19/Argentina/PAIS-A0019/2020|EPI ISL 430810|B.1.3|Argentina|2020-04-07	South America|hCoV-19/Peru/CAL-UPCH-0035/2020|EPI ISL 540935|B.1.1.1|Peru|2020-06-17	0.0006734966	South America
South America|hCoV-19/Colombia/COR-GVI-97517/2020|EPI ISL 447816|B.1|Colombia|2020-04-07	South America|hCoV-19/Peru/CAL-UPCH-0035/2020|EPI ISL 540935|B.1.1.1|Peru|2020-06-17	0.0005053358	South America
South America|hCoV-19/Brazil/PE-IAM89/2020|EPI ISL 500486|B.1.1|Brazil|2020-04-07	South America|hCoV-19/Peru/CAL-UPCH-0035/2020|EPI ISL 540935|B.1.1.1|Peru|2020-06-17	0.0003366568	South America
South America|hCoV-19/Brazil/PE-IAM10/2020|EPI ISL 500461|B.1.1|Brazil|2020-04-07	South America|hCoV-19/Peru/CAL-UPCH-0035/2020|EPI ISL 540935|B.1.1.1|Peru|2020-06-17	0.0004043160	South America
South America|hCoV-19/Brazil/PE-IAM08/2020|EPI ISL 500460|B.1.1|Brazil|2020-04-07	South America|hCoV-19/Peru/CAL-UPCH-0035/2020|EPI ISL 540935|B.1.1.1|Peru|2020-06-17	0.0003708424	South America
South America|hCoV-19/Ecuador/USFQ-207/2020|EPI ISL 527819|B.1.1|Ecuador|2020-04-07	South America|hCoV-19/Peru/CAL-UPCH-0035/2020|EPI ISL 540935|B.1.1.1|Peru|2020-06-17	0.0004063999	South America
South America|hCoV-19/Brazil/RJ-0259/2020|EPI ISL 470626|B.1.1.33|Brazil|2020-04-07	South America|hCoV-19/Peru/CAL-UPCH-0035/2020|EPI ISL 540935|B.1.1.1|Peru|2020-06-17	0.0005096390	South America
South America|hCoV-19/Brazil/RJ-0260/2020|EPI ISL 470627|B.1.1.33|Brazil|2020-04-07	South America|hCoV-19/Peru/CAL-UPCH-0035/2020|EPI ISL 540935|B.1.1.1|Peru|2020-06-17	0.0005436273	South America
South America|hCoV-19/Brazil/PE-IAM226/2020|EPI ISL 500474|B.1.1|Brazil|2020-04-07	South America|hCoV-19/Peru/CAL-UPCH-0035/2020|EPI ISL 540935|B.1.1.1|Peru|2020-06-17	0.0004423038	South America
South America|hCoV-19/Brazil/SP-L1-CAMPI13/2020|EPI ISL 476155|B.1.1.33|Brazil|2020-04-07	South America|hCoV-19/Peru/CAL-UPCH-0035/2020|EPI ISL 540935|B.1.1.1|Peru|2020-06-17	0.0004107390	South America
South America|hCoV-19/Brazil/PE-IAM18/2020|EPI ISL 500868|B.1.1|Brazil|2020-04-07	South America|hCoV-19/Peru/CAL-UPCH-0035/2020|EPI ISL 540935|B.1.1.1|Peru|2020-06-17	0.0004119512	South America
South America|hCoV-19/Brazil/PE-IAM17/2020|EPI ISL 500866|B.1.1|Brazil|2020-04-07	South America|hCoV-19/Peru/CAL-UPCH-0035/2020|EPI ISL 540935|B.1.1.1|Peru|2020-06-17	0.0004147037	South America
South America|hCoV-19/Brazil/PE-IAM16/2020|EPI ISL 500865|B.1.1|Brazil|2020-04-07	South America|hCoV-19/Peru/CAL-UPCH-0035/2020|EPI ISL 540935|B.1.1.1|Peru|2020-06-17	0.0004169745	South America
South America|hCoV-19/Brazil/PE-IAM19/2020|EPI ISL 500467|B.1|Brazil|2020-04-07	South America|hCoV-19/Peru/CAL-UPCH-0035/2020|EPI ISL 540935|B.1.1.1|Peru|2020-06-17	0.0006971016	South America
South America|hCoV-19/Brazil/SP-138/2020|EPI ISL 468305|B.1.1|Brazil|2020-04-08	South America|hCoV-19/Peru/CAL-UPCH-0035/2020|EPI ISL 540935|B.1.1.1|Peru|2020-06-17	0.0004713478	South America
South America|hCoV-19/Brazil/RJ-INCA-C06/2020|EPI ISL 513513|B.1.1.33|Brazil|2020-04-08	South America|hCoV-19/Peru/CAL-UPCH-0035/2020|EPI ISL 540935|B.1.1.1|Peru|2020-06-17	0.0004712821	South America
South America|hCoV-19/Brazil/PE-IAM84/2020|EPI ISL 500484|B.1.1|Brazil|2020-04-08	South America|hCoV-19/Peru/CAL-UPCH-0035/2020|EPI ISL 540935|B.1.1.1|Peru|2020-06-17	0.0003702684	South America
South America|hCoV-19/Brazil/RJ-1702/2020|EPI ISL 456087|B.1.1.33|Brazil|2020-04-08	South America|hCoV-19/Peru/CAL-UPCH-0035/2020|EPI ISL 540935|B.1.1.1|Peru|2020-06-17	0.0004377714	South America
South America|hCoV-19/Brazil/RJ-1690/2020|EPI ISL 456084|B.1.1.33|Brazil|2020-04-08	South America|hCoV-19/Peru/CAL-UPCH-0035/2020|EPI ISL 540935|B.1.1.1|Peru|2020-06-17	0.0005051564	South America
South America|hCoV-19/Brazil/RJ-1701/2020|EPI ISL 456086|B.1.1.33|Brazil|2020-04-08	South America|hCoV-19/Peru/CAL-UPCH-0035/2020|EPI ISL 540935|B.1.1.1|Peru|2020-06-17	0.0004714566	South America
South America|hCoV-19/Brazil/RJ-1691/2020|EPI ISL 456085|B.1.1.33|Brazil|2020-04-08	South America|hCoV-19/Peru/CAL-UPCH-0035/2020|EPI ISL 540935|B.1.1.1|Peru|2020-06-17	0.0004040877	South America
South America|hCoV-19/Peru/LAM-INS-044/2020|EPI ISL 514265|B.1.1.1|Peru|2020-04-08	South America|hCoV-19/Peru/CAL-UPCH-0035/2020|EPI ISL 540935|B.1.1.1|Peru|2020-06-17	0.0002032983	South America
South America|hCoV-19/Brazil/PE-IAM30/2020|EPI ISL 500477|B.1.1|Brazil|2020-04-08	South America|hCoV-19/Peru/CAL-UPCH-0035/2020|EPI ISL 540935|B.1.1.1|Peru|2020-06-17	0.0003704804	South America
South America|hCoV-19/Brazil/PE-IAM29/2020|EPI ISL 500872|B.1.1|Brazil|2020-04-08	South America|hCoV-19/Peru/CAL-UPCH-0035/2020|EPI ISL 540935|B.1.1.1|Peru|2020-06-17	0.0004046651	South America
South America|hCoV-19/Brazil/PE-IAM221/2020|EPI ISL 500473|B.1.1|Brazil|2020-04-08	South America|hCoV-19/Peru/CAL-UPCH-0035/2020|EPI ISL 540935|B.1.1.1|Peru|2020-06-17	0.0003379876	South America
South America|hCoV-19/Brazil/PE-IAM48/2020|EPI ISL 500482|B.1.1|Brazil|2020-04-08	South America|hCoV-19/Peru/CAL-UPCH-0035/2020|EPI ISL 540935|B.1.1.1|Peru|2020-06-17	0.0003720557	South America
South America|hCoV-19/Brazil/PE-IAM87/2020|EPI ISL 500485|B.1.1|Brazil|2020-04-08	South America|hCoV-19/Peru/CAL-UPCH-0035/2020|EPI ISL 540935|B.1.1.1|Peru|2020-06-17	0.0003723734	South America
South America|hCoV-19/Brazil/PE-IAM39/2020|EPI ISL 500481|B.1.1|Brazil|2020-04-08	South America|hCoV-19/Peru/CAL-UPCH-0035/2020|EPI ISL 540935|B.1.1.1|Peru|2020-06-17	0.0005426966	South America
South America|hCoV-19/Brazil/PE-IAM273/2020|EPI ISL 500476|B.1.1|Brazil|2020-04-08	South America|hCoV-19/Peru/CAL-UPCH-0035/2020|EPI ISL 540935|B.1.1.1|Peru|2020-06-17	0.0004106407	South America
South America|hCoV-19/Brazil/SP-L1-CAMPI16/2020|EPI ISL 476158|B.1.1.33|Brazil|2020-04-08	South America|hCoV-19/Peru/CAL-UPCH-0035/2020|EPI ISL 540935|B.1.1.1|Peru|2020-06-17	0.0004449737	South America
South America|hCoV-19/Brazil/MG-0289/2020|EPI ISL 470594|B.1.1.33|Brazil|2020-04-08	South America|hCoV-19/Peru/CAL-UPCH-0035/2020|EPI ISL 540935|B.1.1.1|Peru|2020-06-17	0.0005819266	South America
South America|hCoV-19/Brazil/RJ-0261/2020|EPI ISL 470628|B.1.1.33|Brazil|2020-04-08	South America|hCoV-19/Peru/CAL-UPCH-0035/2020|EPI ISL 540935|B.1.1.1|Peru|2020-06-17	0.0004111051	South America
South America|hCoV-19/Brazil/AP-IEC-163359/2020|EPI ISL 524795|B.1.1.33|Brazil|2020-04-09	South America|hCoV-19/Peru/CAL-UPCH-0035/2020|EPI ISL 540935|B.1.1.1|Peru|2020-06-17	0.0004039381	South America
South America|hCoV-19/Brazil/RJ-1901/2020|EPI ISL 456089|B.1.1.33|Brazil|2020-04-09	South America|hCoV-19/Peru/CAL-UPCH-0035/2020|EPI ISL 540935|B.1.1.1|Peru|2020-06-17	0.0005051800	South America
South America|hCoV-19/Brazil/RJ-1902/2020|EPI ISL 456090|B.1.1.33|Brazil|2020-04-09	South America|hCoV-19/Peru/CAL-UPCH-0035/2020|EPI ISL 540935|B.1.1.1|Peru|2020-06-17	0.0005051669	South America
South America|hCoV-19/Brazil/RJ-1921/2020|EPI ISL 456091|B.1.1.33|Brazil|2020-04-09	South America|hCoV-19/Peru/CAL-UPCH-0035/2020|EPI ISL 540935|B.1.1.1|Peru|2020-06-17	0.0004714909	South America
South America|hCoV-19/Colombia/MET-INS-95637/2020|EPI ISL 498164|B.1.1|Colombia|2020-04-09	South America|hCoV-19/Peru/CAL-UPCH-0035/2020|EPI ISL 540935|B.1.1.1|Peru|2020-06-17	0.0003366455	South America
South America|hCoV-19/Colombia/RIS-INS-95663/2020|EPI ISL 498165|B.1.5|Colombia|2020-04-09	South America|hCoV-19/Peru/CAL-UPCH-0035/2020|EPI ISL 540935|B.1.1.1|Peru|2020-06-17	0.0005050871	South America
South America|hCoV-19/Brazil/PE-IAM138/2020|EPI ISL 500463|B|Brazil|2020-04-09	South America|hCoV-19/Peru/CAL-UPCH-0035/2020|EPI ISL 540935|B.1.1.1|Peru|2020-06-17	0.0006066350	South America
South America|hCoV-19/Colombia/COR-GVI-97527/2020|EPI ISL 447817|B.1.255|Colombia|2020-04-09	South America|hCoV-19/Peru/CAL-UPCH-0035/2020|EPI ISL 540935|B.1.1.1|Peru|2020-06-17	0.0005052167	South America
South America|hCoV-19/Brazil/PE-IAM103/2020|EPI ISL 500462|B.1.1|Brazil|2020-04-09	South America|hCoV-19/Peru/CAL-UPCH-0035/2020|EPI ISL 540935|B.1.1.1|Peru|2020-06-17	0.0003719426	South America
South America|hCoV-19/Brazil/RJ-0262/2020|EPI ISL 470629|B.1.1.33|Brazil|2020-04-09	South America|hCoV-19/Peru/CAL-UPCH-0035/2020|EPI ISL 540935|B.1.1.1|Peru|2020-06-17	0.0004076836	South America
South America|hCoV-19/Brazil/PE-IAM238/2020|EPI ISL 500475|B.1.1|Brazil|2020-04-09	South America|hCoV-19/Peru/CAL-UPCH-0035/2020|EPI ISL 540935|B.1.1.1|Peru|2020-06-17	0.0003739556	South America
South America|hCoV-19/Brazil/PE-IAM212/2020|EPI ISL 500470|B.1.1|Brazil|2020-04-09	South America|hCoV-19/Peru/CAL-UPCH-0035/2020|EPI ISL 540935|B.1.1.1|Peru|2020-06-17	0.0004766623	South America
South America|hCoV-19/Brazil/PE-IAM220/2020|EPI ISL 500472|B.1.1|Brazil|2020-04-09	South America|hCoV-19/Peru/CAL-UPCH-0035/2020|EPI ISL 540935|B.1.1.1|Peru|2020-06-17	0.0003755098	South America
South America|hCoV-19/Brazil/SP-L1-CAMPI19/2020|EPI ISL 476160|B.1.1.33|Brazil|2020-04-09	South America|hCoV-19/Peru/CAL-UPCH-0035/2020|EPI ISL 540935|B.1.1.1|Peru|2020-06-17	0.0004107390	South America
South America|hCoV-19/Brazil/MG-0288/2020|EPI ISL 470593|B.1|Brazil|2020-04-09	South America|hCoV-19/Peru/CAL-UPCH-0035/2020|EPI ISL 540935|B.1.1.1|Peru|2020-06-17	0.0005136646	South America
South America|hCoV-19/Brazil/PE-IAM167/2020|EPI ISL 500466|B.1.1|Brazil|2020-04-09	South America|hCoV-19/Peru/CAL-UPCH-0035/2020|EPI ISL 540935|B.1.1.1|Peru|2020-06-17	0.0004121461	South America
South America|hCoV-19/Brazil/PE-IAM209/2020|EPI ISL 500468|B.1.1|Brazil|2020-04-09	South America|hCoV-19/Peru/CAL-UPCH-0035/2020|EPI ISL 540935|B.1.1.1|Peru|2020-06-17	0.0003796592	South America
South America|hCoV-19/Brazil/PE-IAM230/2020|EPI ISL 500869|B.1.1|Brazil|2020-04-09	South America|hCoV-19/Peru/CAL-UPCH-0035/2020|EPI ISL 540935|B.1.1.1|Peru|2020-06-17	0.0004147413	South America
South America|hCoV-19/Brazil/PE-IAM235/2020|EPI ISL 500870|B.1.1|Brazil|2020-04-09	South America|hCoV-19/Peru/CAL-UPCH-0035/2020|EPI ISL 540935|B.1.1.1|Peru|2020-06-17	0.0003807024	South America
South America|hCoV-19/Brazil/PE-IAM171/2020|EPI ISL 500867|B.1.1|Brazil|2020-04-09	South America|hCoV-19/Peru/CAL-UPCH-0035/2020|EPI ISL 540935|B.1.1.1|Peru|2020-06-17	0.0005551448	South America
South America|hCoV-19/Brazil/PE-IAM158/2020|EPI ISL 500465|B.1.1|Brazil|2020-04-09	South America|hCoV-19/Peru/CAL-UPCH-0035/2020|EPI ISL 540935|B.1.1.1|Peru|2020-06-17	0.0004869121	South America
South America|hCoV-19/Brazil/PE-IAM211/2020|EPI ISL 500469|B.1.1|Brazil|2020-04-09	South America|hCoV-19/Peru/CAL-UPCH-0035/2020|EPI ISL 540935|B.1.1.1|Peru|2020-06-17	0.0004177519	South America
South America|hCoV-19/Brazil/PE-IAM139/2020|EPI ISL 500464|B.1.1|Brazil|2020-04-09	South America|hCoV-19/Peru/CAL-UPCH-0035/2020|EPI ISL 540935|B.1.1.1|Peru|2020-06-17	0.0003845479	South America
South America|hCoV-19/Brazil/PE-IAM248/2020|EPI ISL 500871|B.1.1|Brazil|2020-04-09	South America|hCoV-19/Peru/CAL-UPCH-0035/2020|EPI ISL 540935|B.1.1.1|Peru|2020-06-17	0.0003890160	South America
South America|hCoV-19/Brazil/SP-181/2020|EPI ISL 523976|B.1.1.33|Brazil|2020-04-10	South America|hCoV-19/Peru/CAL-UPCH-0035/2020|EPI ISL 540935|B.1.1.1|Peru|2020-06-17	0.0005049554	South America
South America|hCoV-19/Brazil/RJ-1923/2020|EPI ISL 456092|B.1.1.33|Brazil|2020-04-10	South America|hCoV-19/Peru/CAL-UPCH-0035/2020|EPI ISL 540935|B.1.1.1|Peru|2020-06-17	0.0004377919	South America
South America|hCoV-19/Peru/ANC-INS-049/2020|EPI ISL 516653|C.14|Peru|2020-04-10	South America|hCoV-19/Peru/CAL-UPCH-0035/2020|EPI ISL 540935|B.1.1.1|Peru|2020-06-17	0.0002711020	South America
South America|hCoV-19/Brazil/SP-545/2020|EPI ISL 471551|B.1.1.33|Brazil|2020-04-10	South America|hCoV-19/Peru/CAL-UPCH-0035/2020|EPI ISL 540935|B.1.1.1|Peru|2020-06-17	0.0004376594	South America
South America|hCoV-19/Brazil/SP-176/2020|EPI ISL 523972|B.1|Brazil|2020-04-11	South America|hCoV-19/Peru/CAL-UPCH-0035/2020|EPI ISL 540935|B.1.1.1|Peru|2020-06-17	0.0005387103	South America
South America|hCoV-19/Argentina/PAIS-A0020/2020|EPI ISL 430811|B.1.1.1|Argentina|2020-04-11	South America|hCoV-19/Peru/CAL-UPCH-0035/2020|EPI ISL 540935|B.1.1.1|Peru|2020-06-17	0.0002356093	South America
South America|hCoV-19/Peru/ANC-INS-050/2020|EPI ISL 516654|B.1.255|Peru|2020-04-11	South America|hCoV-19/Peru/CAL-UPCH-0035/2020|EPI ISL 540935|B.1.1.1|Peru|2020-06-17	0.0005082740	South America
South America|hCoV-19/Peru/ANC-INS-045/2020|EPI ISL 516628|B.1.255|Peru|2020-04-11	South America|hCoV-19/Peru/CAL-UPCH-0035/2020|EPI ISL 540935|B.1.1.1|Peru|2020-06-17	0.0005084118	South America
South America|hCoV-19/Peru/LIM-INS-041/2020|EPI ISL 514226|B.1.1|Peru|2020-04-11	South America|hCoV-19/Peru/CAL-UPCH-0035/2020|EPI ISL 540935|B.1.1.1|Peru|2020-06-17	0.0003049616	South America
South America|hCoV-19/Peru/ANC-INS-052/2020|EPI ISL 516686|B.1.1.1|Peru|2020-04-11	South America|hCoV-19/Peru/CAL-UPCH-0035/2020|EPI ISL 540935|B.1.1.1|Peru|2020-06-17	0.0002371929	South America
South America|hCoV-19/Peru/LIM-INS-053/2020|EPI ISL 516721|B.1.1.1|Peru|2020-04-11	South America|hCoV-19/Peru/CAL-UPCH-0035/2020|EPI ISL 540935|B.1.1.1|Peru|2020-06-17	0.0002371929	South America
South America|hCoV-19/Argentina/PAIS-A0021/2020|EPI ISL 430812|B.1.1.1|Argentina|2020-04-11	South America|hCoV-19/Peru/CAL-UPCH-0035/2020|EPI ISL 540935|B.1.1.1|Peru|2020-06-17	0.0003030049	South America
South America|hCoV-19/Argentina/PAIS-A0022/2020|EPI ISL 430813|B.1.1.1|Argentina|2020-04-11	South America|hCoV-19/Peru/CAL-UPCH-0035/2020|EPI ISL 540935|B.1.1.1|Peru|2020-06-17	0.0002034154	South America
South America|hCoV-19/Brazil/RJ-1927/2020|EPI ISL 456093|B.1.1.33|Brazil|2020-04-12	South America|hCoV-19/Peru/CAL-UPCH-0035/2020|EPI ISL 540935|B.1.1.1|Peru|2020-06-17	0.0004714786	South America
South America|hCoV-19/Peru/ANC-INS-051/2020|EPI ISL 516685|B.1.1.1|Peru|2020-04-12	South America|hCoV-19/Peru/CAL-UPCH-0035/2020|EPI ISL 540935|B.1.1.1|Peru|2020-06-17	0.0002371929	South America
South America|hCoV-19/Peru/LAL-INS-056/2020|EPI ISL 517686|C.14|Peru|2020-04-12	South America|hCoV-19/Peru/CAL-UPCH-0035/2020|EPI ISL 540935|B.1.1.1|Peru|2020-06-17	0.0002710893	South America
South America|hCoV-19/Peru/LIM-INS-042/2020|EPI ISL 514227|B.1|Peru|2020-04-12	South America|hCoV-19/Peru/CAL-UPCH-0035/2020|EPI ISL 540935|B.1.1.1|Peru|2020-06-17	0.0004744971	South America
South America|hCoV-19/Colombia/I30/2020|EPI ISL 526959|B.1|Colombia|2020-04-12	South America|hCoV-19/Peru/CAL-UPCH-0035/2020|EPI ISL 540935|B.1.1.1|Peru|2020-06-17	0.0006448530	South America
South America|hCoV-19/Brazil/RJ-1953/2020|EPI ISL 541352|B.1.1.33|Brazil|2020-04-13	South America|hCoV-19/Peru/CAL-UPCH-0035/2020|EPI ISL 540935|B.1.1.1|Peru|2020-06-17	0.0004039381	South America
South America|hCoV-19/Brazil/RJ-1948/2020|EPI ISL 456095|B.1.1.33|Brazil|2020-04-13	South America|hCoV-19/Peru/CAL-UPCH-0035/2020|EPI ISL 540935|B.1.1.1|Peru|2020-06-17	0.0004040877	South America
South America|hCoV-19/Brazil/RJ-1952/2020|EPI ISL 456096|B.1.1.33|Brazil|2020-04-13	South America|hCoV-19/Peru/CAL-UPCH-0035/2020|EPI ISL 540935|B.1.1.1|Peru|2020-06-17	0.0004377828	South America
South America|hCoV-19/Brazil/RJ-1943/2020|EPI ISL 456094|B.1.1.33|Brazil|2020-04-13	South America|hCoV-19/Peru/CAL-UPCH-0035/2020|EPI ISL 540935|B.1.1.1|Peru|2020-06-17	0.0004377714	South America
South America|hCoV-19/Brazil/RJ-2000/2020|EPI ISL 456098|B.1.1.33|Brazil|2020-04-13	South America|hCoV-19/Peru/CAL-UPCH-0035/2020|EPI ISL 540935|B.1.1.1|Peru|2020-06-17	0.0005051800	South America
South America|hCoV-19/Ecuador/USFQ-131/2020|EPI ISL 491935|B.1.1.1|Ecuador|2020-04-13	South America|hCoV-19/Peru/CAL-UPCH-0035/2020|EPI ISL 540935|B.1.1.1|Peru|2020-06-17	0.0002021410	South America
South America|hCoV-19/Peru/ARE-INS-076/2020|EPI ISL 527789|B.1.1|Peru|2020-04-13	South America|hCoV-19/Peru/CAL-UPCH-0035/2020|EPI ISL 540935|B.1.1.1|Peru|2020-06-17	0.0003388626	South America
South America|hCoV-19/Peru/LIM-INS-033/2020|EPI ISL 491458|B.1.1.1|Peru|2020-04-13	South America|hCoV-19/Peru/CAL-UPCH-0035/2020|EPI ISL 540935|B.1.1.1|Peru|2020-06-17	0.0002032888	South America
South America|hCoV-19/Brazil/RJ-1966/2020|EPI ISL 456097|B.1.1.33|Brazil|2020-04-13	South America|hCoV-19/Peru/CAL-UPCH-0035/2020|EPI ISL 540935|B.1.1.1|Peru|2020-06-17	0.0004377863	South America
South America|hCoV-19/Brazil/PE-IAM311/2020|EPI ISL 500480|B.1.1|Brazil|2020-04-13	South America|hCoV-19/Peru/CAL-UPCH-0035/2020|EPI ISL 540935|B.1.1.1|Peru|2020-06-17	0.0004070614	South America
South America|hCoV-19/Brazil/PE-IAM355/2020|EPI ISL 500874|B.1.1|Brazil|2020-04-13	South America|hCoV-19/Peru/CAL-UPCH-0035/2020|EPI ISL 540935|B.1.1.1|Peru|2020-06-17	0.0003403800	South America
South America|hCoV-19/Brazil/RJ-0263/2020|EPI ISL 470630|B.1.1.33|Brazil|2020-04-13	South America|hCoV-19/Peru/CAL-UPCH-0035/2020|EPI ISL 540935|B.1.1.1|Peru|2020-06-17	0.0004792852	South America
South America|hCoV-19/Brazil/PE-IAM305/2020|EPI ISL 500478|B.1.1|Brazil|2020-04-13	South America|hCoV-19/Peru/CAL-UPCH-0035/2020|EPI ISL 540935|B.1.1.1|Peru|2020-06-17	0.0004493444	South America
South America|hCoV-19/Brazil/MG-0258/2020|EPI ISL 470589|B.1.1.33|Brazil|2020-04-13	South America|hCoV-19/Peru/CAL-UPCH-0035/2020|EPI ISL 540935|B.1.1.1|Peru|2020-06-17	0.0004494989	South America
South America|hCoV-19/Brazil/RJ-INCA-C15/2020|EPI ISL 513518|B.1.1.33|Brazil|2020-04-14	South America|hCoV-19/Peru/CAL-UPCH-0035/2020|EPI ISL 540935|B.1.1.1|Peru|2020-06-17	0.0004713260	South America
South America|hCoV-19/Brazil/RJ-INCA-C13/2020|EPI ISL 513516|B.1.1.33|Brazil|2020-04-14	South America|hCoV-19/Peru/CAL-UPCH-0035/2020|EPI ISL 540935|B.1.1.1|Peru|2020-06-17	0.0004714945	South America
South America|hCoV-19/Brazil/RJ-INCA-C12/2020|EPI ISL 513515|B.1.1.33|Brazil|2020-04-14	South America|hCoV-19/Peru/CAL-UPCH-0035/2020|EPI ISL 540935|B.1.1.1|Peru|2020-06-17	0.0005049799	South America
South America|hCoV-19/Colombia/TOL-INS-0341-T15/2020|EPI ISL 526964|B.1|Colombia|2020-04-14	South America|hCoV-19/Peru/CAL-UPCH-0035/2020|EPI ISL 540935|B.1.1.1|Peru|2020-06-17	0.0006070241	South America
South America|hCoV-19/Colombia/TOL-INS-0345-T20/2020|EPI ISL 526963|B.1|Colombia|2020-04-14	South America|hCoV-19/Peru/CAL-UPCH-0035/2020|EPI ISL 540935|B.1.1.1|Peru|2020-06-17	0.0006070398	South America
South America|hCoV-19/Colombia/TOL-INS-0330-T5/2020|EPI ISL 526965|B.1|Colombia|2020-04-14	South America|hCoV-19/Peru/CAL-UPCH-0035/2020|EPI ISL 540935|B.1.1.1|Peru|2020-06-17	0.0005402634	South America
South America|hCoV-19/Brazil/RJ-0266/2020|EPI ISL 470632|B.1.1.33|Brazil|2020-04-14	South America|hCoV-19/Peru/CAL-UPCH-0035/2020|EPI ISL 540935|B.1.1.1|Peru|2020-06-17	0.0004416677	South America
South America|hCoV-19/Brazil/RJ-0265/2020|EPI ISL 470631|B.1.1.33|Brazil|2020-04-14	South America|hCoV-19/Peru/CAL-UPCH-0035/2020|EPI ISL 540935|B.1.1.1|Peru|2020-06-17	0.0004756973	South America
South America|hCoV-19/Uruguay/UY-NYUMC873/2020|EPI ISL 457969|B.1.1|Uruguay|2020-04-14	South America|hCoV-19/Peru/CAL-UPCH-0035/2020|EPI ISL 540935|B.1.1.1|Peru|2020-06-17	0.0003421926	South America
South America|hCoV-19/Brazil/RJ-INCA-C14/2020|EPI ISL 513517|B.1.1.33|Brazil|2020-04-14	South America|hCoV-19/Peru/CAL-UPCH-0035/2020|EPI ISL 540935|B.1.1.1|Peru|2020-06-17	0.0004870037	South America
South America|hCoV-19/Brazil/RJ-UFRJ-1019/2020|EPI ISL 492032|B.1.1.33|Brazil|2020-04-15	South America|hCoV-19/Peru/CAL-UPCH-0035/2020|EPI ISL 540935|B.1.1.1|Peru|2020-06-17	0.0004712820	South America
South America|hCoV-19/Brazil/AP-IEC-164082/2020|EPI ISL 458143|B.1.1.33|Brazil|2020-04-15	South America|hCoV-19/Peru/CAL-UPCH-0035/2020|EPI ISL 540935|B.1.1.1|Peru|2020-06-17	0.0004039381	South America
South America|hCoV-19/Argentina/PAIS-G0001/2020|EPI ISL 499083|B.1.5|Argentina|2020-04-15	South America|hCoV-19/Peru/CAL-UPCH-0035/2020|EPI ISL 540935|B.1.1.1|Peru|2020-06-17	0.0007409329	South America
South America|hCoV-19/Brazil/RJ-2044/2020|EPI ISL 456101|B.1.1.33|Brazil|2020-04-15	South America|hCoV-19/Peru/CAL-UPCH-0035/2020|EPI ISL 540935|B.1.1.1|Peru|2020-06-17	0.0004377714	South America
South America|hCoV-19/Brazil/RJ-2033/2020|EPI ISL 456100|B.1.1.33|Brazil|2020-04-15	South America|hCoV-19/Peru/CAL-UPCH-0035/2020|EPI ISL 540935|B.1.1.1|Peru|2020-06-17	0.0004041013	South America
South America|hCoV-19/Brazil/RJ-0267/2020|EPI ISL 470633|B.1.1.33|Brazil|2020-04-15	South America|hCoV-19/Peru/CAL-UPCH-0035/2020|EPI ISL 540935|B.1.1.1|Peru|2020-06-17	0.0004416883	South America
South America|hCoV-19/Brazil/RJ-0268/2020|EPI ISL 470634|B.1.1.33|Brazil|2020-04-15	South America|hCoV-19/Peru/CAL-UPCH-0035/2020|EPI ISL 540935|B.1.1.1|Peru|2020-06-17	0.0004077393	South America
South America|hCoV-19/Brazil/RJ-INCA-C34/2020|EPI ISL 513542|B.1.1.33|Brazil|2020-04-16	South America|hCoV-19/Peru/CAL-UPCH-0035/2020|EPI ISL 540935|B.1.1.1|Peru|2020-06-17	0.0004376093	South America
South America|hCoV-19/Brazil/RJ-INCA-C28/2020|EPI ISL 513536|B.1.1.33|Brazil|2020-04-16	South America|hCoV-19/Peru/CAL-UPCH-0035/2020|EPI ISL 540935|B.1.1.1|Peru|2020-06-17	0.0004712943	South America
South America|hCoV-19/Brazil/RJ-INCA-C23/2020|EPI ISL 513531|B.1.1.33|Brazil|2020-04-16	South America|hCoV-19/Peru/CAL-UPCH-0035/2020|EPI ISL 540935|B.1.1.1|Peru|2020-06-17	0.0004376298	South America
South America|hCoV-19/Brazil/RJ-INCA-C26/2020|EPI ISL 513534|B.1.1.33|Brazil|2020-04-16	South America|hCoV-19/Peru/CAL-UPCH-0035/2020|EPI ISL 540935|B.1.1.1|Peru|2020-06-17	0.0005049799	South America
South America|hCoV-19/Brazil/RJ-INCA-C25/2020|EPI ISL 513533|B.1.1.33|Brazil|2020-04-16	South America|hCoV-19/Peru/CAL-UPCH-0035/2020|EPI ISL 540935|B.1.1.1|Peru|2020-06-17	0.0004376093	South America
South America|hCoV-19/Brazil/RJ-INCA-C22/2020|EPI ISL 513530|B.1.1.33|Brazil|2020-04-16	South America|hCoV-19/Peru/CAL-UPCH-0035/2020|EPI ISL 540935|B.1.1.1|Peru|2020-06-17	0.0004039381	South America
South America|hCoV-19/Brazil/RJ-INCA-C32/2020|EPI ISL 513540|B.1.1.33|Brazil|2020-04-16	South America|hCoV-19/Peru/CAL-UPCH-0035/2020|EPI ISL 540935|B.1.1.1|Peru|2020-06-17	0.0004712821	South America
South America|hCoV-19/Brazil/RJ-INCA-C35/2020|EPI ISL 513543|B.1.1.33|Brazil|2020-04-16	South America|hCoV-19/Peru/CAL-UPCH-0035/2020|EPI ISL 540935|B.1.1.1|Peru|2020-06-17	0.0004376297	South America
South America|hCoV-19/Brazil/RJ-2091/2020|EPI ISL 467347|B.1.1.33|Brazil|2020-04-16	South America|hCoV-19/Peru/CAL-UPCH-0035/2020|EPI ISL 540935|B.1.1.1|Peru|2020-06-17	0.0005049929	South America
South America|hCoV-19/Brazil/RJ-2100/2020|EPI ISL 541353|B.1.1.33|Brazil|2020-04-16	South America|hCoV-19/Peru/CAL-UPCH-0035/2020|EPI ISL 540935|B.1.1.1|Peru|2020-06-17	0.0004376354	South America
South America|hCoV-19/Brazil/RJ-2078/2020|EPI ISL 456106|B.1.1.33|Brazil|2020-04-16	South America|hCoV-19/Peru/CAL-UPCH-0035/2020|EPI ISL 540935|B.1.1.1|Peru|2020-06-17	0.0004377919	South America
South America|hCoV-19/Brazil/RJ-2057/2020|EPI ISL 456102|B.1.1.33|Brazil|2020-04-16	South America|hCoV-19/Peru/CAL-UPCH-0035/2020|EPI ISL 540935|B.1.1.1|Peru|2020-06-17	0.0004377828	South America
South America|hCoV-19/Brazil/RJ-2062/2020|EPI ISL 456103|B.1.1.33|Brazil|2020-04-16	South America|hCoV-19/Peru/CAL-UPCH-0035/2020|EPI ISL 540935|B.1.1.1|Peru|2020-06-17	0.0005051669	South America
South America|hCoV-19/Brazil/RJ-2072/2020|EPI ISL 456104|B.1.1.33|Brazil|2020-04-16	South America|hCoV-19/Peru/CAL-UPCH-0035/2020|EPI ISL 540935|B.1.1.1|Peru|2020-06-17	0.0004040877	South America
South America|hCoV-19/Brazil/RJ-2077/2020|EPI ISL 456105|B.1.1.33|Brazil|2020-04-16	South America|hCoV-19/Peru/CAL-UPCH-0035/2020|EPI ISL 540935|B.1.1.1|Peru|2020-06-17	0.0004715007	South America
South America|hCoV-19/Peru/ARE-INS-075/2020|EPI ISL 527787|B.1.1|Peru|2020-04-16	South America|hCoV-19/Peru/CAL-UPCH-0035/2020|EPI ISL 540935|B.1.1.1|Peru|2020-06-17	0.0003727475	South America
South America|hCoV-19/Brazil/RJ-INCA-C30/2020|EPI ISL 513538|B.1.1.33|Brazil|2020-04-16	South America|hCoV-19/Peru/CAL-UPCH-0035/2020|EPI ISL 540935|B.1.1.1|Peru|2020-06-17	0.0004376446	South America
South America|hCoV-19/Brazil/RJ-0269/2020|EPI ISL 470635|B.1.1.33|Brazil|2020-04-16	South America|hCoV-19/Peru/CAL-UPCH-0035/2020|EPI ISL 540935|B.1.1.1|Peru|2020-06-17	0.0004416375	South America
South America|hCoV-19/Brazil/RJ-0270/2020|EPI ISL 470636|B.1.1.33|Brazil|2020-04-16	South America|hCoV-19/Peru/CAL-UPCH-0035/2020|EPI ISL 540935|B.1.1.1|Peru|2020-06-17	0.0004449929	South America
South America|hCoV-19/Brazil/MG-0291/2020|EPI ISL 470596|B.1.1.33|Brazil|2020-04-16	South America|hCoV-19/Peru/CAL-UPCH-0035/2020|EPI ISL 540935|B.1.1.1|Peru|2020-06-17	0.0004495313	South America
South America|hCoV-19/Brazil/RJ-UFRJ-54093/2020|EPI ISL 492042|B.1.1.33|Brazil|2020-04-16	South America|hCoV-19/Peru/CAL-UPCH-0035/2020|EPI ISL 540935|B.1.1.1|Peru|2020-06-17	0.0005386821	South America
South America|hCoV-19/Brazil/RJ-UFRJ-2215/2020|EPI ISL 492034|B.1.1.33|Brazil|2020-04-17	South America|hCoV-19/Peru/CAL-UPCH-0035/2020|EPI ISL 540935|B.1.1.1|Peru|2020-06-17	0.0004039381	South America
South America|hCoV-19/Brazil/RJ-2231/2020|EPI ISL 541356|B.1.1.33|Brazil|2020-04-17	South America|hCoV-19/Peru/CAL-UPCH-0035/2020|EPI ISL 540935|B.1.1.1|Peru|2020-06-17	0.0005050035	South America
South America|hCoV-19/Brazil/RJ-INCA-C39/2020|EPI ISL 513547|B.1.1.33|Brazil|2020-04-17	South America|hCoV-19/Peru/CAL-UPCH-0035/2020|EPI ISL 540935|B.1.1.1|Peru|2020-06-17	0.0004376093	South America
South America|hCoV-19/Brazil/RJ-INCA-C40/2020|EPI ISL 513548|B.1.1.33|Brazil|2020-04-17	South America|hCoV-19/Peru/CAL-UPCH-0035/2020|EPI ISL 540935|B.1.1.1|Peru|2020-06-17	0.0004376093	South America
South America|hCoV-19/Ecuador/USFQ-065/2020|EPI ISL 481247|B.1.1|Ecuador|2020-04-17	South America|hCoV-19/Peru/CAL-UPCH-0035/2020|EPI ISL 540935|B.1.1.1|Peru|2020-06-17	0.0003366002	South America
South America|hCoV-19/Ecuador/USFQ-026/2020|EPI ISL 481244|B.1|Ecuador|2020-04-17	South America|hCoV-19/Peru/CAL-UPCH-0035/2020|EPI ISL 540935|B.1.1.1|Peru|2020-06-17	0.0005386990	South America
South America|hCoV-19/Brazil/SP-164/2020|EPI ISL 523961|B.1.1.33|Brazil|2020-04-17	South America|hCoV-19/Peru/CAL-UPCH-0035/2020|EPI ISL 540935|B.1.1.1|Peru|2020-06-17	0.0004712943	South America
South America|hCoV-19/Brazil/RJ-2208/2020|EPI ISL 467350|B.1.1.33|Brazil|2020-04-17	South America|hCoV-19/Peru/CAL-UPCH-0035/2020|EPI ISL 540935|B.1.1.1|Peru|2020-06-17	0.0004376093	South America
South America|hCoV-19/Brazil/RJ-2197/2020|EPI ISL 467349|B.1.1.33|Brazil|2020-04-17	South America|hCoV-19/Peru/CAL-UPCH-0035/2020|EPI ISL 540935|B.1.1.1|Peru|2020-06-17	0.0006396681	South America
South America|hCoV-19/Brazil/RJ-2233/2020|EPI ISL 467351|B.1.1.33|Brazil|2020-04-17	South America|hCoV-19/Peru/CAL-UPCH-0035/2020|EPI ISL 540935|B.1.1.1|Peru|2020-06-17	0.0004039381	South America
South America|hCoV-19/Brazil/RJ-2195/2020|EPI ISL 467348|B.1.1.33|Brazil|2020-04-17	South America|hCoV-19/Peru/CAL-UPCH-0035/2020|EPI ISL 540935|B.1.1.1|Peru|2020-06-17	0.0004039517	South America
South America|hCoV-19/Brazil/RJ-INCA-C41/2020|EPI ISL 513549|B.1.1.33|Brazil|2020-04-17	South America|hCoV-19/Peru/CAL-UPCH-0035/2020|EPI ISL 540935|B.1.1.1|Peru|2020-06-17	0.0004039517	South America
South America|hCoV-19/Ecuador/USFQ-054/2020|EPI ISL 481246|B.1.1|Ecuador|2020-04-17	South America|hCoV-19/Peru/CAL-UPCH-0035/2020|EPI ISL 540935|B.1.1.1|Peru|2020-06-17	0.0004039622	South America
South America|hCoV-19/Brazil/RJ-INCA-C42/2020|EPI ISL 513550|B.1.1.33|Brazil|2020-04-17	South America|hCoV-19/Peru/CAL-UPCH-0035/2020|EPI ISL 540935|B.1.1.1|Peru|2020-06-17	0.0004712979	South America
South America|hCoV-19/Ecuador/USFQ-045/2020|EPI ISL 471268|B.1.1|Ecuador|2020-04-17	South America|hCoV-19/Peru/CAL-UPCH-0035/2020|EPI ISL 540935|B.1.1.1|Peru|2020-06-17	0.0004377443	South America
South America|hCoV-19/Brazil/RJ-INCA-C44/2020|EPI ISL 513551|B.1.1.33|Brazil|2020-04-17	South America|hCoV-19/Peru/CAL-UPCH-0035/2020|EPI ISL 540935|B.1.1.1|Peru|2020-06-17	0.0004393692	South America
South America|hCoV-19/Brazil/MG-0286/2020|EPI ISL 470591|B.1.1.33|Brazil|2020-04-17	South America|hCoV-19/Peru/CAL-UPCH-0035/2020|EPI ISL 540935|B.1.1.1|Peru|2020-06-17	0.0005135293	South America
South America|hCoV-19/Brazil/RJ-0271/2020|EPI ISL 470637|B.1.1.33|Brazil|2020-04-17	South America|hCoV-19/Peru/CAL-UPCH-0035/2020|EPI ISL 540935|B.1.1.1|Peru|2020-06-17	0.0004449929	South America
South America|hCoV-19/Brazil/SP-512/2020|EPI ISL 471556|B.1.1|Brazil|2020-04-18	South America|hCoV-19/Peru/CAL-UPCH-0035/2020|EPI ISL 540935|B.1.1.1|Peru|2020-06-17	0.0004713482	South America
South America|hCoV-19/Argentina/PAIS-A0025/2020|EPI ISL 430816|B.1.1|Argentina|2020-04-18	South America|hCoV-19/Peru/CAL-UPCH-0035/2020|EPI ISL 540935|B.1.1.1|Peru|2020-06-17	0.0005430059	South America
South America|hCoV-19/Argentina/PAIS-A0027/2020|EPI ISL 430818|B.1.1|Argentina|2020-04-19	South America|hCoV-19/Peru/CAL-UPCH-0035/2020|EPI ISL 540935|B.1.1.1|Peru|2020-06-17	0.0005429875	South America
South America|hCoV-19/Brazil/RJ-INCA-C47/2020|EPI ISL 513553|B.1.1.33|Brazil|2020-04-20	South America|hCoV-19/Peru/CAL-UPCH-0035/2020|EPI ISL 540935|B.1.1.1|Peru|2020-06-17	0.0004376297	South America
South America|hCoV-19/Brazil/AP-IEC-164346/2020|EPI ISL 458145|B.1.1.33|Brazil|2020-04-20	South America|hCoV-19/Peru/CAL-UPCH-0035/2020|EPI ISL 540935|B.1.1.1|Peru|2020-06-17	0.0004713041	South America
South America|hCoV-19/Brazil/RJ-2376/2020|EPI ISL 541360|B.1.1.33|Brazil|2020-04-20	South America|hCoV-19/Peru/CAL-UPCH-0035/2020|EPI ISL 540935|B.1.1.1|Peru|2020-06-17	0.0004376206	South America
South America|hCoV-19/Brazil/RJ-2377/2020|EPI ISL 541361|B.1.1.33|Brazil|2020-04-20	South America|hCoV-19/Peru/CAL-UPCH-0035/2020|EPI ISL 540935|B.1.1.1|Peru|2020-06-17	0.0005049799	South America
South America|hCoV-19/Brazil/SE-6579/2020|EPI ISL 541388|B.1.1.33|Brazil|2020-04-20	South America|hCoV-19/Peru/CAL-UPCH-0035/2020|EPI ISL 540935|B.1.1.1|Peru|2020-06-17	0.0005386641	South America
South America|hCoV-19/Brazil/SE-6583/2020|EPI ISL 541389|B.1|Brazil|2020-04-20	South America|hCoV-19/Peru/CAL-UPCH-0035/2020|EPI ISL 540935|B.1.1.1|Peru|2020-06-17	0.0005724116	South America
South America|hCoV-19/Brazil/RJ-2422/2020|EPI ISL 467352|B.1.1.33|Brazil|2020-04-20	South America|hCoV-19/Peru/CAL-UPCH-0035/2020|EPI ISL 540935|B.1.1.1|Peru|2020-06-17	0.0004376241	South America
South America|hCoV-19/Brazil/RJ-2343/2020|EPI ISL 541358|B.1.1.33|Brazil|2020-04-20	South America|hCoV-19/Peru/CAL-UPCH-0035/2020|EPI ISL 540935|B.1.1.1|Peru|2020-06-17	0.0004039517	South America
South America|hCoV-19/Brazil/SE-6607/2020|EPI ISL 541395|B.1.5|Brazil|2020-04-20	South America|hCoV-19/Peru/CAL-UPCH-0035/2020|EPI ISL 540935|B.1.1.1|Peru|2020-06-17	0.0005387939	South America
South America|hCoV-19/Brazil/SE-6608/2020|EPI ISL 541396|B.1.5|Brazil|2020-04-20	South America|hCoV-19/Peru/CAL-UPCH-0035/2020|EPI ISL 540935|B.1.1.1|Peru|2020-06-17	0.0005390117	South America
South America|hCoV-19/Brazil/RJ-INCA-C48/2020|EPI ISL 513554|B.1.1.33|Brazil|2020-04-20	South America|hCoV-19/Peru/CAL-UPCH-0035/2020|EPI ISL 540935|B.1.1.1|Peru|2020-06-17	0.0004095201	South America
South America|hCoV-19/Brazil/RJ-INCA-C49/2020|EPI ISL 513555|B.1.1.33|Brazil|2020-04-20	South America|hCoV-19/Peru/CAL-UPCH-0035/2020|EPI ISL 540935|B.1.1.1|Peru|2020-06-17	0.0004778728	South America
South America|hCoV-19/Brazil/RJ-INCA-C46/2020|EPI ISL 513552|B.1.1.33|Brazil|2020-04-20	South America|hCoV-19/Peru/CAL-UPCH-0035/2020|EPI ISL 540935|B.1.1.1|Peru|2020-06-17	0.0004778502	South America
South America|hCoV-19/Brazil/RJ-2342/2020|EPI ISL 541357|B.1.1.33|Brazil|2020-04-20	South America|hCoV-19/Peru/CAL-UPCH-0035/2020|EPI ISL 540935|B.1.1.1|Peru|2020-06-17	0.0005724041	South America
South America|hCoV-19/Brazil/SE-6606/2020|EPI ISL 541394|B.1.212|Brazil|2020-04-20	South America|hCoV-19/Peru/CAL-UPCH-0035/2020|EPI ISL 540935|B.1.1.1|Peru|2020-06-17	0.0005737831	South America
South America|hCoV-19/Brazil/RJ-0273/2020|EPI ISL 470639|B.1.1.33|Brazil|2020-04-20	South America|hCoV-19/Peru/CAL-UPCH-0035/2020|EPI ISL 540935|B.1.1.1|Peru|2020-06-17	0.0005436786	South America
South America|hCoV-19/Brazil/RJ-0275/2020|EPI ISL 470641|B.1.1.33|Brazil|2020-04-20	South America|hCoV-19/Peru/CAL-UPCH-0035/2020|EPI ISL 540935|B.1.1.1|Peru|2020-06-17	0.0004077116	South America
South America|hCoV-19/Brazil/SE-6601/2020|EPI ISL 541392|B.1.1.33|Brazil|2020-04-20	South America|hCoV-19/Peru/CAL-UPCH-0035/2020|EPI ISL 540935|B.1.1.1|Peru|2020-06-17	0.0005104713	South America
South America|hCoV-19/Brazil/RJ-0274/2020|EPI ISL 470640|B.1.1.33|Brazil|2020-04-20	South America|hCoV-19/Peru/CAL-UPCH-0035/2020|EPI ISL 540935|B.1.1.1|Peru|2020-06-17	0.0004450291	South America
South America|hCoV-19/Brazil/SE-6603/2020|EPI ISL 541393|B.1.1|Brazil|2020-04-21	South America|hCoV-19/Peru/CAL-UPCH-0035/2020|EPI ISL 540935|B.1.1.1|Peru|2020-06-17	0.0004039518	South America
South America|hCoV-19/Colombia/MAG-INS-101935/2020|EPI ISL 456153|B.1.255|Colombia|2020-04-22	South America|hCoV-19/Peru/CAL-UPCH-0035/2020|EPI ISL 540935|B.1.1.1|Peru|2020-06-17	0.0005387354	South America
South America|hCoV-19/Brazil/RJ-INCA-C67/2020|EPI ISL 513559|B.1.1.33|Brazil|2020-04-22	South America|hCoV-19/Peru/CAL-UPCH-0035/2020|EPI ISL 540935|B.1.1.1|Peru|2020-06-17	0.0005049693	South America
South America|hCoV-19/Brazil/RJ-INCA-C63/2020|EPI ISL 513556|B.1.1.33|Brazil|2020-04-22	South America|hCoV-19/Peru/CAL-UPCH-0035/2020|EPI ISL 540935|B.1.1.1|Peru|2020-06-17	0.0004039381	South America
South America|hCoV-19/Brazil/SP-211/2020|EPI ISL 523991|B.1.1.33|Brazil|2020-04-22	South America|hCoV-19/Peru/CAL-UPCH-0035/2020|EPI ISL 540935|B.1.1.1|Peru|2020-06-17	0.0004713040	South America
South America|hCoV-19/Brazil/RJ-INCA-C65/2020|EPI ISL 513558|B.1.1.33|Brazil|2020-04-22	South America|hCoV-19/Peru/CAL-UPCH-0035/2020|EPI ISL 540935|B.1.1.1|Peru|2020-06-17	0.0004376298	South America
South America|hCoV-19/Peru/LOR-INS-082/2020|EPI ISL 514342|B.1.1|Peru|2020-04-22	South America|hCoV-19/Peru/CAL-UPCH-0035/2020|EPI ISL 540935|B.1.1.1|Peru|2020-06-17	0.0005079299	South America
South America|hCoV-19/Peru/LOR-INS-080/2020|EPI ISL 514340|B.1.1|Peru|2020-04-22	South America|hCoV-19/Peru/CAL-UPCH-0035/2020|EPI ISL 540935|B.1.1.1|Peru|2020-06-17	0.0004064796	South America
South America|hCoV-19/Peru/LOR-INS-079/2020|EPI ISL 514339|B.1.1|Peru|2020-04-22	South America|hCoV-19/Peru/CAL-UPCH-0035/2020|EPI ISL 540935|B.1.1.1|Peru|2020-06-17	0.0003727747	South America
South America|hCoV-19/Ecuador/23055/2020|EPI ISL 491945|B.1.1|Ecuador|2020-04-22	South America|hCoV-19/Peru/CAL-UPCH-0035/2020|EPI ISL 540935|B.1.1.1|Peru|2020-06-17	0.0003061751	South America
South America|hCoV-19/Peru/LOR-INS-081/2020|EPI ISL 514341|B.1.1|Peru|2020-04-22	South America|hCoV-19/Peru/CAL-UPCH-0035/2020|EPI ISL 540935|B.1.1.1|Peru|2020-06-17	0.0004405656	South America
South America|hCoV-19/Brazil/SP-263/2020|EPI ISL 524467|B.1.1.33|Brazil|2020-04-22	South America|hCoV-19/Peru/CAL-UPCH-0035/2020|EPI ISL 540935|B.1.1.1|Peru|2020-06-17	0.0005388345	South America
South America|hCoV-19/Uruguay/UY-NYUMC877/2020|EPI ISL 457973|B.1.1|Uruguay|2020-04-22	South America|hCoV-19/Peru/CAL-UPCH-0035/2020|EPI ISL 540935|B.1.1.1|Peru|2020-06-17	0.0004800252	South America
South America|hCoV-19/Brazil/RJ-0276/2020|EPI ISL 470642|B.1.1.33|Brazil|2020-04-22	South America|hCoV-19/Peru/CAL-UPCH-0035/2020|EPI ISL 540935|B.1.1.1|Peru|2020-06-17	0.0004449742	South America
South America|hCoV-19/Brazil/RJ-0277/2020|EPI ISL 470643|B.1.1.33|Brazil|2020-04-22	South America|hCoV-19/Peru/CAL-UPCH-0035/2020|EPI ISL 540935|B.1.1.1|Peru|2020-06-17	0.0005134902	South America
South America|hCoV-19/Brazil/RJ-0278/2020|EPI ISL 470644|B.1.1.33|Brazil|2020-04-22	South America|hCoV-19/Peru/CAL-UPCH-0035/2020|EPI ISL 540935|B.1.1.1|Peru|2020-06-17	0.0005819941	South America
South America|hCoV-19/Brazil/RJ-0279/2020|EPI ISL 470645|B.1.1.33|Brazil|2020-04-22	South America|hCoV-19/Peru/CAL-UPCH-0035/2020|EPI ISL 540935|B.1.1.1|Peru|2020-06-17	0.0004452977	South America
South America|hCoV-19/Brazil/AP-IEC-164920/2020|EPI ISL 524796|B.1.1.33|Brazil|2020-04-23	South America|hCoV-19/Peru/CAL-UPCH-0035/2020|EPI ISL 540935|B.1.1.1|Peru|2020-06-17	0.0004039381	South America
South America|hCoV-19/Brazil/SP-213/2020|EPI ISL 523992|B.1.1.33|Brazil|2020-04-23	South America|hCoV-19/Peru/CAL-UPCH-0035/2020|EPI ISL 540935|B.1.1.1|Peru|2020-06-17	0.0004712821	South America
South America|hCoV-19/Peru/LIM-INS-029/2020|EPI ISL 491433|C.14|Peru|2020-04-23	South America|hCoV-19/Peru/CAL-UPCH-0035/2020|EPI ISL 540935|B.1.1.1|Peru|2020-06-17	0.0002371576	South America
South America|hCoV-19/Peru/LIM-INS-031/2020|EPI ISL 491435|B.1|Peru|2020-04-23	South America|hCoV-19/Peru/CAL-UPCH-0035/2020|EPI ISL 540935|B.1.1.1|Peru|2020-06-17	0.0004744167	South America
South America|hCoV-19/Peru/LIM-INS-030/2020|EPI ISL 491434|B.1.255|Peru|2020-04-23	South America|hCoV-19/Peru/CAL-UPCH-0035/2020|EPI ISL 540935|B.1.1.1|Peru|2020-06-17	0.0004745071	South America
South America|hCoV-19/Brazil/RJ-0280/2020|EPI ISL 470646|B.1.1.33|Brazil|2020-04-23	South America|hCoV-19/Peru/CAL-UPCH-0035/2020|EPI ISL 540935|B.1.1.1|Peru|2020-06-17	0.0004792468	South America
South America|hCoV-19/Brazil/RJ-INCA-C72/2020|EPI ISL 513563|B.1.1.33|Brazil|2020-04-24	South America|hCoV-19/Peru/CAL-UPCH-0035/2020|EPI ISL 540935|B.1.1.1|Peru|2020-06-17	0.0004713041	South America
South America|hCoV-19/Brazil/RJ-INCA-C78/2020|EPI ISL 513568|B.1.1.33|Brazil|2020-04-24	South America|hCoV-19/Peru/CAL-UPCH-0035/2020|EPI ISL 540935|B.1.1.1|Peru|2020-06-17	0.0005049798	South America
South America|hCoV-19/Brazil/RJ-INCA-C95/2020|EPI ISL 513572|B.1.1.33|Brazil|2020-04-24	South America|hCoV-19/Peru/CAL-UPCH-0035/2020|EPI ISL 540935|B.1.1.1|Peru|2020-06-17	0.0004376298	South America
South America|hCoV-19/Brazil/RJ-INCA-C77/2020|EPI ISL 513567|B.1.1.33|Brazil|2020-04-24	South America|hCoV-19/Peru/CAL-UPCH-0035/2020|EPI ISL 540935|B.1.1.1|Peru|2020-06-17	0.0004039381	South America
South America|hCoV-19/Brazil/RJ-INCA-C75/2020|EPI ISL 513565|B.1.1.33|Brazil|2020-04-24	South America|hCoV-19/Peru/CAL-UPCH-0035/2020|EPI ISL 540935|B.1.1.1|Peru|2020-06-17	0.0004412536	South America
South America|hCoV-19/Brazil/MA-IEC-164827/2020|EPI ISL 524788|B.1.1.33|Brazil|2020-04-24	South America|hCoV-19/Peru/CAL-UPCH-0035/2020|EPI ISL 540935|B.1.1.1|Peru|2020-06-17	0.0004713261	South America
South America|hCoV-19/Brazil/RJ-2676/2020|EPI ISL 467354|B.1.5|Brazil|2020-04-24	South America|hCoV-19/Peru/CAL-UPCH-0035/2020|EPI ISL 540935|B.1.1.1|Peru|2020-06-17	0.0005724220	South America
South America|hCoV-19/Brazil/RJ-2696/2020|EPI ISL 467358|B.1.1.33|Brazil|2020-04-24	South America|hCoV-19/Peru/CAL-UPCH-0035/2020|EPI ISL 540935|B.1.1.1|Peru|2020-06-17	0.0004039381	South America
South America|hCoV-19/Brazil/RJ-2669/2020|EPI ISL 467353|B.1.1.33|Brazil|2020-04-24	South America|hCoV-19/Peru/CAL-UPCH-0035/2020|EPI ISL 540935|B.1.1.1|Peru|2020-06-17	0.0004376093	South America
South America|hCoV-19/Brazil/RJ-2683/2020|EPI ISL 467357|B.1.1.33|Brazil|2020-04-24	South America|hCoV-19/Peru/CAL-UPCH-0035/2020|EPI ISL 540935|B.1.1.1|Peru|2020-06-17	0.0004712943	South America
South America|hCoV-19/Brazil/SE-6568/2020|EPI ISL 541387|B.1|Brazil|2020-04-24	South America|hCoV-19/Peru/CAL-UPCH-0035/2020|EPI ISL 540935|B.1.1.1|Peru|2020-06-17	0.0005723924	South America
South America|hCoV-19/Brazil/RJ-2678/2020|EPI ISL 467355|B.1.1.33|Brazil|2020-04-24	South America|hCoV-19/Peru/CAL-UPCH-0035/2020|EPI ISL 540935|B.1.1.1|Peru|2020-06-17	0.0005723968	South America
South America|hCoV-19/Brazil/RJ-INCA-C76/2020|EPI ISL 513566|B.1.1.33|Brazil|2020-04-24	South America|hCoV-19/Peru/CAL-UPCH-0035/2020|EPI ISL 540935|B.1.1.1|Peru|2020-06-17	0.0004436987	South America
South America|hCoV-19/Brazil/RJ-INCA-C82/2020|EPI ISL 513570|B.1.1.33|Brazil|2020-04-24	South America|hCoV-19/Peru/CAL-UPCH-0035/2020|EPI ISL 540935|B.1.1.1|Peru|2020-06-17	0.0004095760	South America
South America|hCoV-19/Brazil/SP-299/2020|EPI ISL 527864|B.1.1.33|Brazil|2020-04-24	South America|hCoV-19/Peru/CAL-UPCH-0035/2020|EPI ISL 540935|B.1.1.1|Peru|2020-06-17	0.0005049968	South America
South America|hCoV-19/Brazil/RJ-INCA-C73/2020|EPI ISL 513564|B.1.1.33|Brazil|2020-04-24	South America|hCoV-19/Peru/CAL-UPCH-0035/2020|EPI ISL 540935|B.1.1.1|Peru|2020-06-17	0.0004376445	South America
South America|hCoV-19/Brazil/RJ-INCA-C94/2020|EPI ISL 513571|B.1.1.33|Brazil|2020-04-24	South America|hCoV-19/Peru/CAL-UPCH-0035/2020|EPI ISL 540935|B.1.1.1|Peru|2020-06-17	0.0004720152	South America
South America|hCoV-19/Brazil/RJ-INCA-C79/2020|EPI ISL 513569|B.1.1.33|Brazil|2020-04-24	South America|hCoV-19/Peru/CAL-UPCH-0035/2020|EPI ISL 540935|B.1.1.1|Peru|2020-06-17	0.0005129393	South America
South America|hCoV-19/Brazil/RJ-0281/2020|EPI ISL 470647|B.1.1.33|Brazil|2020-04-24	South America|hCoV-19/Peru/CAL-UPCH-0035/2020|EPI ISL 540935|B.1.1.1|Peru|2020-06-17	0.0005096633	South America
South America|hCoV-19/Brazil/RJ-0283/2020|EPI ISL 470649|B.1.1.33|Brazil|2020-04-24	South America|hCoV-19/Peru/CAL-UPCH-0035/2020|EPI ISL 540935|B.1.1.1|Peru|2020-06-17	0.0005134766	South America
South America|hCoV-19/Brazil/RJ-0284/2020|EPI ISL 470650|B.1.1.33|Brazil|2020-04-24	South America|hCoV-19/Peru/CAL-UPCH-0035/2020|EPI ISL 540935|B.1.1.1|Peru|2020-06-17	0.0004114011	South America
South America|hCoV-19/Brazil/RJ-0282/2020|EPI ISL 470648|B.1.1.33|Brazil|2020-04-24	South America|hCoV-19/Peru/CAL-UPCH-0035/2020|EPI ISL 540935|B.1.1.1|Peru|2020-06-17	0.0004800225	South America
South America|hCoV-19/Brazil/MA-IEC-165425/2020|EPI ISL 524794|B.1.1.33|Brazil|2020-04-25	South America|hCoV-19/Peru/CAL-UPCH-0035/2020|EPI ISL 540935|B.1.1.1|Peru|2020-06-17	0.0004376207	South America
South America|hCoV-19/Brazil/RJ-2733/2020|EPI ISL 467360|B.1.1.33|Brazil|2020-04-25	South America|hCoV-19/Peru/CAL-UPCH-0035/2020|EPI ISL 540935|B.1.1.1|Peru|2020-06-17	0.0005724931	South America
South America|hCoV-19/Brazil/RJ-2777/2020|EPI ISL 467364|B.1.1.33|Brazil|2020-04-25	South America|hCoV-19/Peru/CAL-UPCH-0035/2020|EPI ISL 540935|B.1.1.1|Peru|2020-06-17	0.0004712820	South America
South America|hCoV-19/Ecuador/23890/2020|EPI ISL 491944|B.1.1|Ecuador|2020-04-25	South America|hCoV-19/Peru/CAL-UPCH-0035/2020|EPI ISL 540935|B.1.1.1|Peru|2020-06-17	0.0003061751	South America
South America|hCoV-19/Brazil/SP-306/2020|EPI ISL 534325|B.1.1.33|Brazil|2020-04-25	South America|hCoV-19/Peru/CAL-UPCH-0035/2020|EPI ISL 540935|B.1.1.1|Peru|2020-06-17	0.0005050883	South America
South America|hCoV-19/Brazil/SP-304/2020|EPI ISL 534323|B.1.1.33|Brazil|2020-04-25	South America|hCoV-19/Peru/CAL-UPCH-0035/2020|EPI ISL 540935|B.1.1.1|Peru|2020-06-17	0.0004714211	South America
South America|hCoV-19/Brazil/SP-L5-CAMPI95/2020|EPI ISL 476422|B.1.1.33|Brazil|2020-04-25	South America|hCoV-19/Peru/CAL-UPCH-0035/2020|EPI ISL 540935|B.1.1.1|Peru|2020-06-17	0.0004530556	South America
South America|hCoV-19/Colombia/NAR-INS-103303/2020|EPI ISL 456154|B.1.1|Colombia|2020-04-26	South America|hCoV-19/Peru/CAL-UPCH-0035/2020|EPI ISL 540935|B.1.1.1|Peru|2020-06-17	0.0004376296	South America
South America|hCoV-19/Brazil/SE-6544/2020|EPI ISL 541378|B.1.1|Brazil|2020-04-26	South America|hCoV-19/Peru/CAL-UPCH-0035/2020|EPI ISL 540935|B.1.1.1|Peru|2020-06-17	0.0004039675	South America
South America|hCoV-19/Brazil/SE-6563/2020|EPI ISL 541385|B.1.1.33|Brazil|2020-04-26	South America|hCoV-19/Peru/CAL-UPCH-0035/2020|EPI ISL 540935|B.1.1.1|Peru|2020-06-17	0.0005049563	South America
South America|hCoV-19/Brazil/SE-6549/2020|EPI ISL 541379|B.1|Brazil|2020-04-26	South America|hCoV-19/Peru/CAL-UPCH-0035/2020|EPI ISL 540935|B.1.1.1|Peru|2020-06-17	0.0005386990	South America
South America|hCoV-19/Brazil/SE-6539/2020|EPI ISL 541377|B.1.5|Brazil|2020-04-26	South America|hCoV-19/Peru/CAL-UPCH-0035/2020|EPI ISL 540935|B.1.1.1|Peru|2020-06-17	0.0005050191	South America
South America|hCoV-19/Brazil/PA-IEC-164684/2020|EPI ISL 458148|B.1.1.33|Brazil|2020-04-27	South America|hCoV-19/Peru/CAL-UPCH-0035/2020|EPI ISL 540935|B.1.1.1|Peru|2020-06-17	0.0005386572	South America
South America|hCoV-19/Brazil/SE-6557/2020|EPI ISL 541383|B.1|Brazil|2020-04-27	South America|hCoV-19/Peru/CAL-UPCH-0035/2020|EPI ISL 540935|B.1.1.1|Peru|2020-06-17	0.0005386990	South America
South America|hCoV-19/Brazil/SE-6550/2020|EPI ISL 541380|B.1.5|Brazil|2020-04-27	South America|hCoV-19/Peru/CAL-UPCH-0035/2020|EPI ISL 540935|B.1.1.1|Peru|2020-06-17	0.0005050191	South America
South America|hCoV-19/Brazil/SE-6561/2020|EPI ISL 541384|B.1.1|Brazil|2020-04-27	South America|hCoV-19/Peru/CAL-UPCH-0035/2020|EPI ISL 540935|B.1.1.1|Peru|2020-06-17	0.0004039486	South America
South America|hCoV-19/Brazil/RJ-2822/2020|EPI ISL 467367|B.1.1.33|Brazil|2020-04-27	South America|hCoV-19/Peru/CAL-UPCH-0035/2020|EPI ISL 540935|B.1.1.1|Peru|2020-06-17	0.0004376093	South America
South America|hCoV-19/Brazil/RJ-2776/2020|EPI ISL 467363|B.1.1.33|Brazil|2020-04-27	South America|hCoV-19/Peru/CAL-UPCH-0035/2020|EPI ISL 540935|B.1.1.1|Peru|2020-06-17	0.0005386823	South America
South America|hCoV-19/Brazil/RJ-2811/2020|EPI ISL 467365|B.1.1.33|Brazil|2020-04-27	South America|hCoV-19/Peru/CAL-UPCH-0035/2020|EPI ISL 540935|B.1.1.1|Peru|2020-06-17	0.0005050034	South America
South America|hCoV-19/Brazil/RJ-2770/2020|EPI ISL 467362|B.1.1.33|Brazil|2020-04-27	South America|hCoV-19/Peru/CAL-UPCH-0035/2020|EPI ISL 540935|B.1.1.1|Peru|2020-06-17	0.0005386823	South America
South America|hCoV-19/Brazil/RJ-2769/2020|EPI ISL 467361|B.1.1.33|Brazil|2020-04-27	South America|hCoV-19/Peru/CAL-UPCH-0035/2020|EPI ISL 540935|B.1.1.1|Peru|2020-06-17	0.0006061216	South America
South America|hCoV-19/Brazil/SE-6556/2020|EPI ISL 541382|B.1.1.33|Brazil|2020-04-27	South America|hCoV-19/Peru/CAL-UPCH-0035/2020|EPI ISL 540935|B.1.1.1|Peru|2020-06-17	0.0005386501	South America
South America|hCoV-19/Brazil/SE-6555/2020|EPI ISL 541381|B.1|Brazil|2020-04-27	South America|hCoV-19/Peru/CAL-UPCH-0035/2020|EPI ISL 540935|B.1.1.1|Peru|2020-06-17	0.0006060964	South America
South America|hCoV-19/Brazil/MA-IEC-165398/2020|EPI ISL 524790|B.1.1.33|Brazil|2020-04-28	South America|hCoV-19/Peru/CAL-UPCH-0035/2020|EPI ISL 540935|B.1.1.1|Peru|2020-06-17	0.0004713040	South America
South America|hCoV-19/Brazil/RJ-2844/2020|EPI ISL 467369|B.1.1.33|Brazil|2020-04-28	South America|hCoV-19/Peru/CAL-UPCH-0035/2020|EPI ISL 540935|B.1.1.1|Peru|2020-06-17	0.0004712943	South America
South America|hCoV-19/Brazil/RJ-2840/2020|EPI ISL 467368|B.1.1.33|Brazil|2020-04-28	South America|hCoV-19/Peru/CAL-UPCH-0035/2020|EPI ISL 540935|B.1.1.1|Peru|2020-06-17	0.0004039381	South America
South America|hCoV-19/Brazil/RJ-2868/2020|EPI ISL 467371|B.1.1.33|Brazil|2020-04-28	South America|hCoV-19/Peru/CAL-UPCH-0035/2020|EPI ISL 540935|B.1.1.1|Peru|2020-06-17	0.0004713261	South America
South America|hCoV-19/Brazil/RJ-2903/2020|EPI ISL 541362|B.1.1.33|Brazil|2020-04-28	South America|hCoV-19/Peru/CAL-UPCH-0035/2020|EPI ISL 540935|B.1.1.1|Peru|2020-06-17	0.0004376241	South America
South America|hCoV-19/Brazil/RJ-2904/2020|EPI ISL 541363|B.1.1.33|Brazil|2020-04-28	South America|hCoV-19/Peru/CAL-UPCH-0035/2020|EPI ISL 540935|B.1.1.1|Peru|2020-06-17	0.0004713321	South America
South America|hCoV-19/Colombia/NAR-INS-103303-2/2020|EPI ISL 526955|B.1.1|Colombia|2020-04-28	South America|hCoV-19/Peru/CAL-UPCH-0035/2020|EPI ISL 540935|B.1.1.1|Peru|2020-06-17	0.0004376445	South America
South America|hCoV-19/Colombia/NAR-INS-103313/2020|EPI ISL 526956|B.1.1|Colombia|2020-04-28	South America|hCoV-19/Peru/CAL-UPCH-0035/2020|EPI ISL 540935|B.1.1.1|Peru|2020-06-17	0.0003391339	South America
South America|hCoV-19/Colombia/MET-INS-103258/2020|EPI ISL 526953|B.1.255|Colombia|2020-04-28	South America|hCoV-19/Peru/CAL-UPCH-0035/2020|EPI ISL 540935|B.1.1.1|Peru|2020-06-17	0.0005579041	South America
South America|hCoV-19/Brazil/AP-IEC-165669/2020|EPI ISL 524793|B.1.1.33|Brazil|2020-04-29	South America|hCoV-19/Peru/CAL-UPCH-0035/2020|EPI ISL 540935|B.1.1.1|Peru|2020-06-17	0.0004712820	South America
South America|hCoV-19/Brazil/MA-IEC-162466/2020|EPI ISL 524791|B.1.1.33|Brazil|2020-04-29	South America|hCoV-19/Peru/CAL-UPCH-0035/2020|EPI ISL 540935|B.1.1.1|Peru|2020-06-17	0.0004713041	South America
South America|hCoV-19/Brazil/RJ-UFRJ-11785/2020|EPI ISL 492038|B.1.1.33|Brazil|2020-04-29	South America|hCoV-19/Peru/CAL-UPCH-0035/2020|EPI ISL 540935|B.1.1.1|Peru|2020-06-17	0.0004376093	South America
South America|hCoV-19/Brazil/RJ-2938/2020|EPI ISL 541364|B.1.1.33|Brazil|2020-04-29	South America|hCoV-19/Peru/CAL-UPCH-0035/2020|EPI ISL 540935|B.1.1.1|Peru|2020-06-17	0.0004712943	South America
South America|hCoV-19/Brazil/RJ-UFRJ-1784/2020|EPI ISL 492037|B.1.1.33|Brazil|2020-04-29	South America|hCoV-19/Peru/CAL-UPCH-0035/2020|EPI ISL 540935|B.1.1.1|Peru|2020-06-17	0.0004712821	South America
South America|hCoV-19/Brazil/AP-IEC-165513/2020|EPI ISL 524784|B.1.1.33|Brazil|2020-04-29	South America|hCoV-19/Peru/CAL-UPCH-0035/2020|EPI ISL 540935|B.1.1.1|Peru|2020-06-17	0.0004713041	South America
South America|hCoV-19/Brazil/RJ-UFRJ-11786/2020|EPI ISL 492039|B.1.1.33|Brazil|2020-04-29	South America|hCoV-19/Peru/CAL-UPCH-0035/2020|EPI ISL 540935|B.1.1.1|Peru|2020-06-17	0.0005049694	South America
South America|hCoV-19/Brazil/RJ-UFRJ-1640/2020|EPI ISL 492033|B.1.1.33|Brazil|2020-04-29	South America|hCoV-19/Peru/CAL-UPCH-0035/2020|EPI ISL 540935|B.1.1.1|Peru|2020-06-17	0.0004376298	South America
South America|hCoV-19/Chile/RM-CMM-04917/2020|EPI ISL 468749|B.1.5|Chile|2020-04-29	South America|hCoV-19/Peru/CAL-UPCH-0035/2020|EPI ISL 540935|B.1.1.1|Peru|2020-06-17	0.0005050466	South America
South America|hCoV-19/Brazil/RJ-2966/2020|EPI ISL 541367|B.1.1.33|Brazil|2020-04-29	South America|hCoV-19/Peru/CAL-UPCH-0035/2020|EPI ISL 540935|B.1.1.1|Peru|2020-06-17	0.0004713358	South America
South America|hCoV-19/Chile/RM-CMM-05015/2020|EPI ISL 468751|B.1|Chile|2020-04-29	South America|hCoV-19/Peru/CAL-UPCH-0035/2020|EPI ISL 540935|B.1.1.1|Peru|2020-06-17	0.0004713981	South America
South America|hCoV-19/Brazil/RJ-2950/2020|EPI ISL 541365|B.1.1.33|Brazil|2020-04-29	South America|hCoV-19/Peru/CAL-UPCH-0035/2020|EPI ISL 540935|B.1.1.1|Peru|2020-06-17	0.0004713675	South America
South America|hCoV-19/Brazil/SE-6591/2020|EPI ISL 541390|B.1|Brazil|2020-04-29	South America|hCoV-19/Peru/CAL-UPCH-0035/2020|EPI ISL 540935|B.1.1.1|Peru|2020-06-17	0.0006082339	South America
South America|hCoV-19/Brazil/SE-6594/2020|EPI ISL 541391|B.1.5|Brazil|2020-04-29	South America|hCoV-19/Peru/CAL-UPCH-0035/2020|EPI ISL 540935|B.1.1.1|Peru|2020-06-17	0.0005074279	South America
South America|hCoV-19/Ecuador/30755/2020|EPI ISL 491948|B.1.5|Ecuador|2020-04-29	South America|hCoV-19/Peru/CAL-UPCH-0035/2020|EPI ISL 540935|B.1.1.1|Peru|2020-06-17	0.0003443242	South America
South America|hCoV-19/Chile/AT-CMM-00007/2020|EPI ISL 468755|B.1.1|Chile|2020-04-29	South America|hCoV-19/Peru/CAL-UPCH-0035/2020|EPI ISL 540935|B.1.1.1|Peru|2020-06-17	0.0003431815	South America
South America|hCoV-19/Chile/AT-CMM-00013/2020|EPI ISL 468753|B.1.5|Chile|2020-04-29	South America|hCoV-19/Peru/CAL-UPCH-0035/2020|EPI ISL 540935|B.1.1.1|Peru|2020-06-17	0.0006522804	South America
South America|hCoV-19/Chile/AT-CMM-00006/2020|EPI ISL 468754|B.1.1|Chile|2020-04-29	South America|hCoV-19/Peru/CAL-UPCH-0035/2020|EPI ISL 540935|B.1.1.1|Peru|2020-06-17	0.0004154161	South America
South America|hCoV-19/Brazil/RJ-UFRJ-32321/2020|EPI ISL 492041|B.1.1.33|Brazil|2020-04-30	South America|hCoV-19/Peru/CAL-UPCH-0035/2020|EPI ISL 540935|B.1.1.1|Peru|2020-06-17	0.0004713036	South America
South America|hCoV-19/Chile/RM-CMM-05230/2020|EPI ISL 468747|B.1.5|Chile|2020-04-30	South America|hCoV-19/Peru/CAL-UPCH-0035/2020|EPI ISL 540935|B.1.1.1|Peru|2020-06-17	0.0004713407	South America
South America|hCoV-19/Brazil/RJ-INCA-C197/2020|EPI ISL 513526|B.1.1.33|Brazil|2020-04-30	South America|hCoV-19/Peru/CAL-UPCH-0035/2020|EPI ISL 540935|B.1.1.1|Peru|2020-06-17	0.0004376093	South America
South America|hCoV-19/Brazil/RJ-INCA-C183/2020|EPI ISL 513521|B.1.1.33|Brazil|2020-04-30	South America|hCoV-19/Peru/CAL-UPCH-0035/2020|EPI ISL 540935|B.1.1.1|Peru|2020-06-17	0.0005050034	South America
South America|hCoV-19/Chile/AT-CMM-00015/2020|EPI ISL 468757|B.1.1|Chile|2020-04-30	South America|hCoV-19/Peru/CAL-UPCH-0035/2020|EPI ISL 540935|B.1.1.1|Peru|2020-06-17	0.0003702857	South America
South America|hCoV-19/Brazil/RJ-3021/2020|EPI ISL 541369|B.1.1.33|Brazil|2020-04-30	South America|hCoV-19/Peru/CAL-UPCH-0035/2020|EPI ISL 540935|B.1.1.1|Peru|2020-06-17	0.0004376093	South America
South America|hCoV-19/Chile/RM-CMM-05207/2020|EPI ISL 468748|B.1.1|Chile|2020-04-30	South America|hCoV-19/Peru/CAL-UPCH-0035/2020|EPI ISL 540935|B.1.1.1|Peru|2020-06-17	0.0005050035	South America
South America|hCoV-19/Brazil/RJ-UFRJ-32317/2020|EPI ISL 492040|B.1.1.33|Brazil|2020-04-30	South America|hCoV-19/Peru/CAL-UPCH-0035/2020|EPI ISL 540935|B.1.1.1|Peru|2020-06-17	0.0004039381	South America
South America|hCoV-19/Brazil/RJ-INCA-C202/2020|EPI ISL 513529|B.1|Brazil|2020-04-30	South America|hCoV-19/Peru/CAL-UPCH-0035/2020|EPI ISL 540935|B.1.1.1|Peru|2020-06-17	0.0005725376	South America
South America|hCoV-19/Brazil/RJ-INCA-C182/2020|EPI ISL 513520|B.1.1.33|Brazil|2020-04-30	South America|hCoV-19/Peru/CAL-UPCH-0035/2020|EPI ISL 540935|B.1.1.1|Peru|2020-06-17	0.0004713040	South America
South America|hCoV-19/Brazil/RJ-INCA-C189/2020|EPI ISL 513523|B.1.1.33|Brazil|2020-04-30	South America|hCoV-19/Peru/CAL-UPCH-0035/2020|EPI ISL 540935|B.1.1.1|Peru|2020-06-17	0.0004095480	South America
South America|hCoV-19/Brazil/SP-314/2020|EPI ISL 547570|B.1.1.33|Brazil|2020-04-30	South America|hCoV-19/Peru/CAL-UPCH-0035/2020|EPI ISL 540935|B.1.1.1|Peru|2020-06-17	0.0004376241	South America
South America|hCoV-19/Brazil/RJ-INCA-C194/2020|EPI ISL 513525|B.1.1.33|Brazil|2020-04-30	South America|hCoV-19/Peru/CAL-UPCH-0035/2020|EPI ISL 540935|B.1.1.1|Peru|2020-06-17	0.0004376354	South America
South America|hCoV-19/Brazil/RJ-INCA-C181/2020|EPI ISL 513519|B.1.1.33|Brazil|2020-04-30	South America|hCoV-19/Peru/CAL-UPCH-0035/2020|EPI ISL 540935|B.1.1.1|Peru|2020-06-17	0.0004713199	South America
South America|hCoV-19/Chile/RM-CMM-05426/2020|EPI ISL 468750|B.1.1|Chile|2020-04-30	South America|hCoV-19/Peru/CAL-UPCH-0035/2020|EPI ISL 540935|B.1.1.1|Peru|2020-06-17	0.0003702981	South America
South America|hCoV-19/Brazil/RJ-INCA-C187/2020|EPI ISL 513522|B.1.1.33|Brazil|2020-04-30	South America|hCoV-19/Peru/CAL-UPCH-0035/2020|EPI ISL 540935|B.1.1.1|Peru|2020-06-17	0.0004723693	South America
South America|hCoV-19/Brazil/RJ-INCA-C201/2020|EPI ISL 513528|B.1.1.33|Brazil|2020-04-30	South America|hCoV-19/Peru/CAL-UPCH-0035/2020|EPI ISL 540935|B.1.1.1|Peru|2020-06-17	0.0005086265	South America
South America|hCoV-19/Chile/AT-CMM-00063/2020|EPI ISL 468758|B.1.1|Chile|2020-05-01	South America|hCoV-19/Peru/CAL-UPCH-0035/2020|EPI ISL 540935|B.1.1.1|Peru|2020-06-17	0.0003702684	South America
South America|hCoV-19/Brazil/SP-315/2020|EPI ISL 534312|B.1.1.33|Brazil|2020-05-01	South America|hCoV-19/Peru/CAL-UPCH-0035/2020|EPI ISL 540935|B.1.1.1|Peru|2020-06-17	0.0006397692	South America
South America|hCoV-19/Peru/CAL-INS-103/2020|EPI ISL 536502|B.1.5|Peru|2020-05-02	South America|hCoV-19/Peru/CAL-UPCH-0035/2020|EPI ISL 540935|B.1.1.1|Peru|2020-06-17	0.0004713407	South America
South America|hCoV-19/Brazil/SP-318/2020|EPI ISL 534315|B.1.1.33|Brazil|2020-05-02	South America|hCoV-19/Peru/CAL-UPCH-0035/2020|EPI ISL 540935|B.1.1.1|Peru|2020-06-17	0.0005386851	South America
South America|hCoV-19/Peru/CAL-INS-105/2020|EPI ISL 536504|C.14|Peru|2020-05-02	South America|hCoV-19/Peru/CAL-UPCH-0035/2020|EPI ISL 540935|B.1.1.1|Peru|2020-06-17	0.0003029617	South America
South America|hCoV-19/Peru/LIM-INS-102/2020|EPI ISL 536501|C.14|Peru|2020-05-02	South America|hCoV-19/Peru/CAL-UPCH-0035/2020|EPI ISL 540935|B.1.1.1|Peru|2020-06-17	0.0003029539	South America
South America|hCoV-19/Peru/CAL-INS-104/2020|EPI ISL 536503|C.14|Peru|2020-05-02	South America|hCoV-19/Peru/CAL-UPCH-0035/2020|EPI ISL 540935|B.1.1.1|Peru|2020-06-17	0.0004040409	South America
South America|hCoV-19/Ecuador/USFQ-133/2020|EPI ISL 491941|B.1.5|Ecuador|2020-05-02	South America|hCoV-19/Peru/CAL-UPCH-0035/2020|EPI ISL 540935|B.1.1.1|Peru|2020-06-17	0.0005051041	South America
South America|hCoV-19/Colombia/AMA-INS-105142/2020|EPI ISL 526950|B.1|Colombia|2020-05-03	South America|hCoV-19/Peru/CAL-UPCH-0035/2020|EPI ISL 540935|B.1.1.1|Peru|2020-06-17	0.0006448089	South America
South America|hCoV-19/Peru/LIM-INS-117/2020|EPI ISL 536515|B.1.1|Peru|2020-05-04	South America|hCoV-19/Peru/CAL-UPCH-0035/2020|EPI ISL 540935|B.1.1.1|Peru|2020-06-17	0.0004712821	South America
South America|hCoV-19/Peru/LIM-INS-121/2020|EPI ISL 536519|B.1.1.1|Peru|2020-05-04	South America|hCoV-19/Peru/CAL-UPCH-0035/2020|EPI ISL 540935|B.1.1.1|Peru|2020-06-17	0.0002356093	South America
South America|hCoV-19/Peru/LIM-INS-110/2020|EPI ISL 536508|B.1.1|Peru|2020-05-04	South America|hCoV-19/Peru/CAL-UPCH-0035/2020|EPI ISL 540935|B.1.1.1|Peru|2020-06-17	0.0004376616	South America
South America|hCoV-19/Peru/LIM-INS-111/2020|EPI ISL 536509|C.14|Peru|2020-05-04	South America|hCoV-19/Peru/CAL-UPCH-0035/2020|EPI ISL 540935|B.1.1.1|Peru|2020-06-17	0.0002692864	South America
South America|hCoV-19/Peru/LIM-INS-113/2020|EPI ISL 536511|B.1|Peru|2020-05-04	South America|hCoV-19/Peru/CAL-UPCH-0035/2020|EPI ISL 540935|B.1.1.1|Peru|2020-06-17	0.0006735280	South America
South America|hCoV-19/Brazil/RJ-INCA-I35/2020|EPI ISL 513576|B.1.1.33|Brazil|2020-05-04	South America|hCoV-19/Peru/CAL-UPCH-0035/2020|EPI ISL 540935|B.1.1.1|Peru|2020-06-17	0.0004376298	South America
South America|hCoV-19/Peru/ICA-INS-107/2020|EPI ISL 536505|B.1.1.1|Peru|2020-05-04	South America|hCoV-19/Peru/CAL-UPCH-0035/2020|EPI ISL 540935|B.1.1.1|Peru|2020-06-17	0.0002355983	South America
South America|hCoV-19/Brazil/RJ-INCA-I44/2020|EPI ISL 513580|B.1.1|Brazil|2020-05-04	South America|hCoV-19/Peru/CAL-UPCH-0035/2020|EPI ISL 540935|B.1.1.1|Peru|2020-06-17	0.0004376320	South America
South America|hCoV-19/Brazil/RJ-INCA-I34/2020|EPI ISL 513575|B.1.1.33|Brazil|2020-05-04	South America|hCoV-19/Peru/CAL-UPCH-0035/2020|EPI ISL 540935|B.1.1.1|Peru|2020-06-17	0.0004713041	South America
South America|hCoV-19/Peru/LIM-INS-115/2020|EPI ISL 536513|C.14|Peru|2020-05-04	South America|hCoV-19/Peru/CAL-UPCH-0035/2020|EPI ISL 540935|B.1.1.1|Peru|2020-06-17	0.0004040032	South America
South America|hCoV-19/Brazil/RJ-INCA-I37/2020|EPI ISL 513577|B.1.1.33|Brazil|2020-05-04	South America|hCoV-19/Peru/CAL-UPCH-0035/2020|EPI ISL 540935|B.1.1.1|Peru|2020-06-17	0.0004712979	South America
South America|hCoV-19/Brazil/RJ-INCA-I30/2020|EPI ISL 513574|B.1.1.33|Brazil|2020-05-04	South America|hCoV-19/Peru/CAL-UPCH-0035/2020|EPI ISL 540935|B.1.1.1|Peru|2020-06-17	0.0004376740	South America
South America|hCoV-19/Brazil/RJ-INCA-I43/2020|EPI ISL 513579|B.1.1.33|Brazil|2020-05-04	South America|hCoV-19/Peru/CAL-UPCH-0035/2020|EPI ISL 540935|B.1.1.1|Peru|2020-06-17	0.0004042102	South America
South America|hCoV-19/Peru/ICA-INS-109/2020|EPI ISL 536507|B.1.1.1|Peru|2020-05-04	South America|hCoV-19/Peru/CAL-UPCH-0035/2020|EPI ISL 540935|B.1.1.1|Peru|2020-06-17	0.0002357998	South America
South America|hCoV-19/Peru/LIM-INS-118/2020|EPI ISL 536516|B.1.1|Peru|2020-05-04	South America|hCoV-19/Peru/CAL-UPCH-0035/2020|EPI ISL 540935|B.1.1.1|Peru|2020-06-17	0.0005073155	South America
South America|hCoV-19/Brazil/RJ-INCA-I29/2020|EPI ISL 513573|B.1.1.33|Brazil|2020-05-04	South America|hCoV-19/Peru/CAL-UPCH-0035/2020|EPI ISL 540935|B.1.1.1|Peru|2020-06-17	0.0005750071	South America
South America|hCoV-19/Peru/LIM-INS-122/2020|EPI ISL 536520|C.14|Peru|2020-05-05	South America|hCoV-19/Peru/CAL-UPCH-0035/2020|EPI ISL 540935|B.1.1.1|Peru|2020-06-17	0.0002693136	South America
South America|hCoV-19/Brazil/RJ-INCA-I54/2020|EPI ISL 513582|B.1.1.33|Brazil|2020-05-05	South America|hCoV-19/Peru/CAL-UPCH-0035/2020|EPI ISL 540935|B.1.1.1|Peru|2020-06-17	0.0005386572	South America
South America|hCoV-19/Brazil/RJ-INCA-I51/2020|EPI ISL 513581|B.1.1.33|Brazil|2020-05-05	South America|hCoV-19/Peru/CAL-UPCH-0035/2020|EPI ISL 540935|B.1.1.1|Peru|2020-06-17	0.0004376093	South America
South America|hCoV-19/Brazil/MA-IEC-166716/2020|EPI ISL 524789|B.1.1.33|Brazil|2020-05-05	South America|hCoV-19/Peru/CAL-UPCH-0035/2020|EPI ISL 540935|B.1.1.1|Peru|2020-06-17	0.0005049799	South America
South America|hCoV-19/Peru/LIM-INS-116/2020|EPI ISL 536514|B.1.1.1|Peru|2020-05-05	South America|hCoV-19/Peru/CAL-UPCH-0035/2020|EPI ISL 540935|B.1.1.1|Peru|2020-06-17	0.0003029617	South America
South America|hCoV-19/Brazil/RO-07/2020|EPI ISL 514137|B.1.1.33|Brazil|2020-05-05	South America|hCoV-19/Peru/CAL-UPCH-0035/2020|EPI ISL 540935|B.1.1.1|Peru|2020-06-17	0.0004376297	South America
South America|hCoV-19/Brazil/RO-06/2020|EPI ISL 514136|B.1.212|Brazil|2020-05-05	South America|hCoV-19/Peru/CAL-UPCH-0035/2020|EPI ISL 540935|B.1.1.1|Peru|2020-06-17	0.0005723923	South America
South America|hCoV-19/Brazil/RJ-INCA-I57/2020|EPI ISL 513583|B.1.1.33|Brazil|2020-05-05	South America|hCoV-19/Peru/CAL-UPCH-0035/2020|EPI ISL 540935|B.1.1.1|Peru|2020-06-17	0.0004386873	South America
South America|hCoV-19/Brazil/RO-05/2020|EPI ISL 514135|B.1.1.33|Brazil|2020-05-05	South America|hCoV-19/Peru/CAL-UPCH-0035/2020|EPI ISL 540935|B.1.1.1|Peru|2020-06-17	0.0004395978	South America
South America|hCoV-19/Peru/LIM-INS-123/2020|EPI ISL 536521|B.1|Peru|2020-05-06	South America|hCoV-19/Peru/CAL-UPCH-0035/2020|EPI ISL 540935|B.1.1.1|Peru|2020-06-17	0.0005387243	South America
South America|hCoV-19/Brazil/SP-259/2020|EPI ISL 524470|B.1.1.33|Brazil|2020-05-06	South America|hCoV-19/Peru/CAL-UPCH-0035/2020|EPI ISL 540935|B.1.1.1|Peru|2020-06-17	0.0004712943	South America
South America|hCoV-19/Brazil/PR-LRV-01/2020|EPI ISL 510535|B.1.1.33|Brazil|2020-05-08	South America|hCoV-19/Peru/CAL-UPCH-0035/2020|EPI ISL 540935|B.1.1.1|Peru|2020-06-17	0.0004376093	South America
South America|hCoV-19/Brazil/MA-IEC-166867/2020|EPI ISL 524799|B.1.1.33|Brazil|2020-05-08	South America|hCoV-19/Peru/CAL-UPCH-0035/2020|EPI ISL 540935|B.1.1.1|Peru|2020-06-17	0.0004039381	South America
South America|hCoV-19/Ecuador/36226/2020|EPI ISL 491953|B.1.1|Ecuador|2020-05-08	South America|hCoV-19/Peru/CAL-UPCH-0035/2020|EPI ISL 540935|B.1.1.1|Peru|2020-06-17	0.0004423251	South America
South America|hCoV-19/Ecuador/36192/2020|EPI ISL 491947|B.1.1|Ecuador|2020-05-08	South America|hCoV-19/Peru/CAL-UPCH-0035/2020|EPI ISL 540935|B.1.1.1|Peru|2020-06-17	0.0003402022	South America
South America|hCoV-19/Ecuador/36230/2020|EPI ISL 491950|B.1.1|Ecuador|2020-05-08	South America|hCoV-19/Peru/CAL-UPCH-0035/2020|EPI ISL 540935|B.1.1.1|Peru|2020-06-17	0.0003768428	South America
South America|hCoV-19/Brazil/RO-03/2020|EPI ISL 514133|B.1.1.33|Brazil|2020-05-11	South America|hCoV-19/Peru/CAL-UPCH-0035/2020|EPI ISL 540935|B.1.1.1|Peru|2020-06-17	0.0005049929	South America
South America|hCoV-19/Brazil/RO-04/2020|EPI ISL 514134|B.1.212|Brazil|2020-05-11	South America|hCoV-19/Peru/CAL-UPCH-0035/2020|EPI ISL 540935|B.1.1.1|Peru|2020-06-17	0.0006060759	South America
South America|hCoV-19/Brazil/RO-01/2020|EPI ISL 514131|B.1.1.33|Brazil|2020-05-11	South America|hCoV-19/Peru/CAL-UPCH-0035/2020|EPI ISL 540935|B.1.1.1|Peru|2020-06-17	0.0005386711	South America
South America|hCoV-19/Brazil/RO-02/2020|EPI ISL 514132|B.1.1.33|Brazil|2020-05-11	South America|hCoV-19/Peru/CAL-UPCH-0035/2020|EPI ISL 540935|B.1.1.1|Peru|2020-06-17	0.0004377125	South America
South America|hCoV-19/Colombia/AMA-INS-109363/2020|EPI ISL 526949|B.1|Colombia|2020-05-11	South America|hCoV-19/Peru/CAL-UPCH-0035/2020|EPI ISL 540935|B.1.1.1|Peru|2020-06-17	0.0005726458	South America
South America|hCoV-19/Brazil/PA-IEC-166687/2020|EPI ISL 524800|B.1.212|Brazil|2020-05-13	South America|hCoV-19/Peru/CAL-UPCH-0035/2020|EPI ISL 540935|B.1.1.1|Peru|2020-06-17	0.0006734651	South America
South America|hCoV-19/Argentina/Heritas HG009/2020|EPI ISL 476568|B.1.3|Argentina|2020-05-14	South America|hCoV-19/Peru/CAL-UPCH-0035/2020|EPI ISL 540935|B.1.1.1|Peru|2020-06-17	0.0006734651	South America
South America|hCoV-19/Ecuador/USFQ-112/2020|EPI ISL 471270|B.1.1|Ecuador|2020-05-19	South America|hCoV-19/Peru/CAL-UPCH-0035/2020|EPI ISL 540935|B.1.1.1|Peru|2020-06-17	0.0004077723	South America
South America|hCoV-19/Ecuador/USFQ-106/2020|EPI ISL 471271|B.1.1|Ecuador|2020-05-19	South America|hCoV-19/Peru/CAL-UPCH-0035/2020|EPI ISL 540935|B.1.1.1|Peru|2020-06-17	0.0004077723	South America
South America|hCoV-19/Uruguay/UY-NYUMC937/2020|EPI ISL 480435|B.1|Uruguay|2020-05-19	South America|hCoV-19/Peru/CAL-UPCH-0035/2020|EPI ISL 540935|B.1.1.1|Peru|2020-06-17	0.0005616784	South America
South America|hCoV-19/Ecuador/USFQ-163/2020|EPI ISL 525430|B.1.9|Ecuador|2020-05-20	South America|hCoV-19/Peru/CAL-UPCH-0035/2020|EPI ISL 540935|B.1.1.1|Peru|2020-06-17	0.0006060754	South America
South America|hCoV-19/Argentina/Heritas HG019/2020|EPI ISL 476573|B.1.3|Argentina|2020-05-22	South America|hCoV-19/Peru/CAL-UPCH-0035/2020|EPI ISL 540935|B.1.1.1|Peru|2020-06-17	0.0007408445	South America
South America|hCoV-19/Brazil/RJ-UFRJ-57437/2020|EPI ISL 492043|B.1.1.33|Brazil|2020-05-25	South America|hCoV-19/Peru/CAL-UPCH-0035/2020|EPI ISL 540935|B.1.1.1|Peru|2020-06-17	0.0006397279	South America
South America|hCoV-19/Uruguay/UY-667/2020|EPI ISL 480341|B.1.1.33|Uruguay|2020-05-25	South America|hCoV-19/Peru/CAL-UPCH-0035/2020|EPI ISL 540935|B.1.1.1|Peru|2020-06-17	0.0005572216	South America
South America|hCoV-19/Uruguay/UY-652/2020|EPI ISL 480340|B.1.1.33|Uruguay|2020-05-25	South America|hCoV-19/Peru/CAL-UPCH-0035/2020|EPI ISL 540935|B.1.1.1|Peru|2020-06-17	0.0005620949	South America
South America|hCoV-19/Uruguay/UY-650/2020|EPI ISL 480338|B.1.1.33|Uruguay|2020-05-25	South America|hCoV-19/Peru/CAL-UPCH-0035/2020|EPI ISL 540935|B.1.1.1|Peru|2020-06-17	0.0005736200	South America
South America|hCoV-19/Uruguay/UY-651/2020|EPI ISL 480339|B.1.1.33|Uruguay|2020-05-25	South America|hCoV-19/Peru/CAL-UPCH-0035/2020|EPI ISL 540935|B.1.1.1|Peru|2020-06-17	0.0005674568	South America
South America|hCoV-19/Ecuador/51908/2020|EPI ISL 491949|B.1.1|Ecuador|2020-05-26	South America|hCoV-19/Peru/CAL-UPCH-0035/2020|EPI ISL 540935|B.1.1.1|Peru|2020-06-17	0.0003742435	South America
South America|hCoV-19/Uruguay/UY-NYUMC939/2020|EPI ISL 480437|B.1|Uruguay|2020-05-26	South America|hCoV-19/Peru/CAL-UPCH-0035/2020|EPI ISL 540935|B.1.1.1|Peru|2020-06-17	0.0005566773	South America
South America|hCoV-19/Brazil/RJ-UFRJ-57722/2020|EPI ISL 492045|B.1.1.33|Brazil|2020-05-27	South America|hCoV-19/Peru/CAL-UPCH-0035/2020|EPI ISL 540935|B.1.1.1|Peru|2020-06-17	0.0005050033	South America
South America|hCoV-19/Brazil/RJ-UFRJ-57721/2020|EPI ISL 492044|B.1.1.33|Brazil|2020-05-27	South America|hCoV-19/Peru/CAL-UPCH-0035/2020|EPI ISL 540935|B.1.1.1|Peru|2020-06-17	0.0005723627	South America
South America|hCoV-19/Ecuador/52389/2020|EPI ISL 491954|B.1.1|Ecuador|2020-05-28	South America|hCoV-19/Peru/CAL-UPCH-0035/2020|EPI ISL 540935|B.1.1.1|Peru|2020-06-17	0.0004454221	South America
South America|hCoV-19/Brazil/RJ-UFRJ-58110/2020|EPI ISL 492047|B.1.1.33|Brazil|2020-05-29	South America|hCoV-19/Peru/CAL-UPCH-0035/2020|EPI ISL 540935|B.1.1.1|Peru|2020-06-17	0.0005386823	South America
South America|hCoV-19/Brazil/RJ-UFRJ-2517/2020|EPI ISL 492035|B.1.1.33|Brazil|2020-05-29	South America|hCoV-19/Peru/CAL-UPCH-0035/2020|EPI ISL 540935|B.1.1.1|Peru|2020-06-17	0.0005049929	South America
South America|hCoV-19/Brazil/RJ-UFRJ-58090/2020|EPI ISL 492046|B.1.1.33|Brazil|2020-05-29	South America|hCoV-19/Peru/CAL-UPCH-0035/2020|EPI ISL 540935|B.1.1.1|Peru|2020-06-17	0.0006060603	South America
South America|hCoV-19/Brazil/RJ-UFRJ-58271/2020|EPI ISL 492048|B.1.1.33|Brazil|2020-06-01	South America|hCoV-19/Peru/CAL-UPCH-0035/2020|EPI ISL 540935|B.1.1.1|Peru|2020-06-17	0.0004376298	South America
South America|hCoV-19/Ecuador/52438/2020|EPI ISL 491951|B.1.1|Ecuador|2020-06-01	South America|hCoV-19/Peru/CAL-UPCH-0035/2020|EPI ISL 540935|B.1.1.1|Peru|2020-06-17	0.0004454104	South America
South America|hCoV-19/Ecuador/USFQ-707/2020|EPI ISL 471269|B.1.1|Ecuador|2020-06-04	South America|hCoV-19/Peru/CAL-UPCH-0035/2020|EPI ISL 540935|B.1.1.1|Peru|2020-06-17	0.0004077724	South America
South America|hCoV-19/Brazil/RO-08/2020|EPI ISL 514138|B.1.1.33|Brazil|2020-06-05	South America|hCoV-19/Peru/CAL-UPCH-0035/2020|EPI ISL 540935|B.1.1.1|Peru|2020-06-17	0.0004713039	South America
South America|hCoV-19/Peru/LAM-UPCH-0006/2020|EPI ISL 529067|B.3|Peru|2020-06-08	South America|hCoV-19/Peru/CAL-UPCH-0035/2020|EPI ISL 540935|B.1.1.1|Peru|2020-06-17	0.0006755384	South America
South America|hCoV-19/Peru/LIM-UPCH-0117/2020|EPI ISL 568514|B.1.1.1|Peru|2020-06-09	South America|hCoV-19/Peru/CAL-UPCH-0035/2020|EPI ISL 540935|B.1.1.1|Peru|2020-06-17	0.0003721723	South America
South America|hCoV-19/Peru/UCA-UPCH-0067/2020|EPI ISL 540950|B.1.1|Peru|2020-06-11	South America|hCoV-19/Peru/CAL-UPCH-0035/2020|EPI ISL 540935|B.1.1.1|Peru|2020-06-17	0.0004376411	South America
South America|hCoV-19/Ecuador/USFQ-208/2020|EPI ISL 539783|B.1.1|Ecuador|2020-06-15	South America|hCoV-19/Peru/CAL-UPCH-0035/2020|EPI ISL 540935|B.1.1.1|Peru|2020-06-17	0.0004039570	South America
South America|hCoV-19/Peru/LIM-UPCH-0029/2020|EPI ISL 540929|B.1.1|Peru|2020-06-15	South America|hCoV-19/Peru/CAL-UPCH-0035/2020|EPI ISL 540935|B.1.1.1|Peru|2020-06-17	0.0004722004	South America
South America|hCoV-19/Peru/LIM-UPCH-0114/2020|EPI ISL 540991|B.1.1|Peru|2020-06-15	South America|hCoV-19/Peru/CAL-UPCH-0035/2020|EPI ISL 540935|B.1.1.1|Peru|2020-06-17	0.0005100578	South America
South America|hCoV-19/Peru/CAL-UPCH-0097/2020|EPI ISL 540975|C.14|Peru|2020-06-16	South America|hCoV-19/Peru/CAL-UPCH-0035/2020|EPI ISL 540935|B.1.1.1|Peru|2020-06-17	0.0003703281	South America
South America|hCoV-19/Brazil/SP-356/2020|EPI ISL 547575|B.1.1|Brazil|2020-06-16	South America|hCoV-19/Peru/CAL-UPCH-0035/2020|EPI ISL 540935|B.1.1.1|Peru|2020-06-17	0.0005387075	South America
South America|hCoV-19/Peru/CAL-UPCH-0089/2020|EPI ISL 540967|B.1.1.1|Peru|2020-06-16	South America|hCoV-19/Peru/CAL-UPCH-0035/2020|EPI ISL 540935|B.1.1.1|Peru|2020-06-17	0.0003366072	South America
South America|hCoV-19/Peru/ANC-UPCH-0106/2020|EPI ISL 540984|C.14|Peru|2020-06-16	South America|hCoV-19/Peru/CAL-UPCH-0035/2020|EPI ISL 540935|B.1.1.1|Peru|2020-06-17	0.0003029617	South America
South America|hCoV-19/Peru/ANC-UPCH-0105/2020|EPI ISL 540983|C.14|Peru|2020-06-16	South America|hCoV-19/Peru/CAL-UPCH-0035/2020|EPI ISL 540935|B.1.1.1|Peru|2020-06-17	0.0003703203	South America
South America|hCoV-19/Peru/LIM-UPCH-0038/2020|EPI ISL 529075|C.14|Peru|2020-06-16	South America|hCoV-19/Peru/CAL-UPCH-0035/2020|EPI ISL 540935|B.1.1.1|Peru|2020-06-17	0.0003713684	South America
South America|hCoV-19/Peru/LIM-UPCH-0014/2020|EPI ISL 529071|B.1.1.1|Peru|2020-06-16	South America|hCoV-19/Peru/CAL-UPCH-0035/2020|EPI ISL 540935|B.1.1.1|Peru|2020-06-17	0.0003714186	South America
South America|hCoV-19/Peru/CAL-UPCH-0053/2020|EPI ISL 540941|B.1.1.1|Peru|2020-06-16	South America|hCoV-19/Peru/CAL-UPCH-0035/2020|EPI ISL 540935|B.1.1.1|Peru|2020-06-17	0.0004058959	South America
South America|hCoV-19/Peru/ANC-UPCH-0051/2020|EPI ISL 540940|B.1.1.1|Peru|2020-06-16	South America|hCoV-19/Peru/CAL-UPCH-0035/2020|EPI ISL 540935|B.1.1.1|Peru|2020-06-17	0.0003055453	South America
South America|hCoV-19/Peru/LIM-UPCH-0088/2020|EPI ISL 540966|B.1.1|Peru|2020-06-17	South America|hCoV-19/Peru/CAL-UPCH-0035/2020|EPI ISL 540935|B.1.1.1|Peru|2020-06-17	0.0005050164	South America
South America|hCoV-19/Peru/LIM-UPCH-0084/2020|EPI ISL 540962|B.1|Peru|2020-06-17	South America|hCoV-19/Peru/CAL-UPCH-0035/2020|EPI ISL 540935|B.1.1.1|Peru|2020-06-17	0.0005723953	South America
South America|hCoV-19/Peru/LIM-UPCH-0041/2020|EPI ISL 529077|B.1.1|Peru|2020-06-17	South America|hCoV-19/Peru/CAL-UPCH-0035/2020|EPI ISL 540935|B.1.1.1|Peru|2020-06-17	0.0004376207	South America
South America|hCoV-19/Peru/LIM-UPCH-0082/2020|EPI ISL 540960|B.1.1|Peru|2020-06-17	South America|hCoV-19/Peru/CAL-UPCH-0035/2020|EPI ISL 540935|B.1.1.1|Peru|2020-06-17	0.0005386824	South America
South America|hCoV-19/Peru/LIM-UPCH-0102/2020|EPI ISL 540980|B.1.1|Peru|2020-06-17	South America|hCoV-19/Peru/CAL-UPCH-0035/2020|EPI ISL 540935|B.1.1.1|Peru|2020-06-17	0.0004713041	South America
South America|hCoV-19/Peru/CAL-UPCH-0080/2020|EPI ISL 540958|B.1.1|Peru|2020-06-17	South America|hCoV-19/Peru/CAL-UPCH-0035/2020|EPI ISL 540935|B.1.1.1|Peru|2020-06-17	0.0005049799	South America
South America|hCoV-19/Peru/LIM-UPCH-0030/2020|EPI ISL 540930|B.1|Peru|2020-06-17	South America|hCoV-19/Peru/CAL-UPCH-0035/2020|EPI ISL 540935|B.1.1.1|Peru|2020-06-17	0.0007408637	South America
South America|hCoV-19/Peru/ANC-UPCH-0107/2020|EPI ISL 540985|C.14|Peru|2020-06-17	South America|hCoV-19/Peru/CAL-UPCH-0035/2020|EPI ISL 540935|B.1.1.1|Peru|2020-06-17	0.0004376729	South America
South America|hCoV-19/Brazil/SP-01/2020|EPI ISL 412964|B.1.5|Brazil|2020-02-25	South America|hCoV-19/Peru/LIM-UPCH-0091/2020|EPI ISL 540969|B.1.1|Peru|2020-06-17	0.0001346193	South America
South America|hCoV-19/Brazil/SP-02/2020|EPI ISL 413016|B|Brazil|2020-02-28	South America|hCoV-19/Peru/LIM-UPCH-0091/2020|EPI ISL 540969|B.1.1|Peru|2020-06-17	0.0004376525	South America
South America|hCoV-19/Brazil/SP-06/2020|EPI ISL 414015|B.1.5|Brazil|2020-02-29	South America|hCoV-19/Peru/LIM-UPCH-0091/2020|EPI ISL 540969|B.1.1|Peru|2020-06-17	0.0001346193	South America
South America|hCoV-19/Brazil/ES-225/2020|EPI ISL 415128|B.40|Brazil|2020-02-29	South America|hCoV-19/Peru/LIM-UPCH-0091/2020|EPI ISL 540969|B.1.1|Peru|2020-06-17	0.0004713725	South America
South America|hCoV-19/Argentina/PAIS-A0001/2020|EPI ISL 430793|B.1.1|Argentina|2020-03-01	South America|hCoV-19/Peru/LIM-UPCH-0091/2020|EPI ISL 540969|B.1.1|Peru|2020-06-17	0.0001028697	South America
South America|hCoV-19/Brazil/SP-03/2020|EPI ISL 414014|B.1.1|Brazil|2020-03-02	South America|hCoV-19/Peru/LIM-UPCH-0091/2020|EPI ISL 540969|B.1.1|Peru|2020-06-17	0.0000673001	South America
South America|hCoV-19/Brazil/SP-11/2020|EPI ISL 416033|B.3|Brazil|2020-03-03	South America|hCoV-19/Peru/LIM-UPCH-0091/2020|EPI ISL 540969|B.1.1|Peru|2020-06-17	0.0003366193	South America
South America|hCoV-19/Brazil/SP-07/2020|EPI ISL 416028|B.1.1|Brazil|2020-03-03	South America|hCoV-19/Peru/LIM-UPCH-0091/2020|EPI ISL 540969|B.1.1|Peru|2020-06-17	0.0000673001	South America
South America|hCoV-19/Chile/RM-ISPCH-1/2020|EPI ISL 414579|A.2|Chile|2020-03-03	South America|hCoV-19/Peru/LIM-UPCH-0091/2020|EPI ISL 540969|B.1.1|Peru|2020-06-17	0.0005050230	South America
South America|hCoV-19/Brazil/SP-09/2020|EPI ISL 416031|B.1.5|Brazil|2020-03-04	South America|hCoV-19/Peru/LIM-UPCH-0091/2020|EPI ISL 540969|B.1.1|Peru|2020-06-17	0.0001346193	South America
South America|hCoV-19/Brazil/SP-08/2020|EPI ISL 416029|B.1.1|Brazil|2020-03-04	South America|hCoV-19/Peru/LIM-UPCH-0091/2020|EPI ISL 540969|B.1.1|Peru|2020-06-17	0.0000673001	South America
South America|hCoV-19/Brazil/SP-10/2020|EPI ISL 416032|B|Brazil|2020-03-04	South America|hCoV-19/Peru/LIM-UPCH-0091/2020|EPI ISL 540969|B.1.1|Peru|2020-06-17	0.0003702876	South America
South America|hCoV-19/Brazil/SP-04/2020|EPI ISL 414017|B.1.1|Brazil|2020-03-04	South America|hCoV-19/Peru/LIM-UPCH-0091/2020|EPI ISL 540969|B.1.1|Peru|2020-06-17	0.0000673001	South America
South America|hCoV-19/Brazil/SP-12/2020|EPI ISL 416034|B.1.1|Brazil|2020-03-04	South America|hCoV-19/Peru/LIM-UPCH-0091/2020|EPI ISL 540969|B.1.1|Peru|2020-06-17	0.0000336500	South America
South America|hCoV-19/Brazil/RJ-314/2020|EPI ISL 414045|B.1.5|Brazil|2020-03-04	South America|hCoV-19/Peru/LIM-UPCH-0091/2020|EPI ISL 540969|B.1.1|Peru|2020-06-17	0.0001346239	South America
South America|hCoV-19/Brazil/BA-312/2020|EPI ISL 415105|B.1.1|Brazil|2020-03-04	South America|hCoV-19/Peru/LIM-UPCH-0091/2020|EPI ISL 540969|B.1.1|Peru|2020-06-17	0.0001009672	South America
South America|hCoV-19/Brazil/SP-13/2020|EPI ISL 416035|B.1.1|Brazil|2020-03-05	South America|hCoV-19/Peru/LIM-UPCH-0091/2020|EPI ISL 540969|B.1.1|Peru|2020-06-17	0.0000673001	South America
South America|hCoV-19/Chile/LL-ISPCH-1/2020|EPI ISL 445246|B.1.5|Chile|2020-03-05	South America|hCoV-19/Peru/LIM-UPCH-0091/2020|EPI ISL 540969|B.1.1|Peru|2020-06-17	0.0001346193	South America
South America|hCoV-19/Chile/RM-ISPCH-2/2020|EPI ISL 414580|B.1.1|Chile|2020-03-05	South America|hCoV-19/Peru/LIM-UPCH-0091/2020|EPI ISL 540969|B.1.1|Peru|2020-06-17	0.0000673001	South America
South America|hCoV-19/Brazil/RJ-352/2020|EPI ISL 427299|A.2|Brazil|2020-03-05	South America|hCoV-19/Peru/LIM-UPCH-0091/2020|EPI ISL 540969|B.1.1|Peru|2020-06-17	0.0005387172	South America
South America|hCoV-19/Brazil/BA-510/2020|EPI ISL 427293|B.1.1|Brazil|2020-03-06	South America|hCoV-19/Peru/LIM-UPCH-0091/2020|EPI ISL 540969|B.1.1|Peru|2020-06-17	0.0001009570	South America
South America|hCoV-19/Chile/RM-MSHS-op2d1/2020|EPI ISL 415658|A.2|Chile|2020-03-06	South America|hCoV-19/Peru/LIM-UPCH-0091/2020|EPI ISL 540969|B.1.1|Peru|2020-06-17	0.0005050231	South America
South America|hCoV-19/Peru/ARE-INS-026/2020|EPI ISL 491431|B.1|Peru|2020-03-06	South America|hCoV-19/Peru/LIM-UPCH-0091/2020|EPI ISL 540969|B.1.1|Peru|2020-06-17	0.0002033089	South America
South America|hCoV-19/Chile/RM-ISPCH-3/2020|EPI ISL 445245|A.2|Chile|2020-03-06	South America|hCoV-19/Peru/LIM-UPCH-0091/2020|EPI ISL 540969|B.1.1|Peru|2020-06-17	0.0005050231	South America
South America|hCoV-19/Colombia/DC-INS-78390/2020|EPI ISL 418262|B.1.1|Colombia|2020-03-06	South America|hCoV-19/Peru/LIM-UPCH-0091/2020|EPI ISL 540969|B.1.1|Peru|2020-06-17	0.0000693005	South America
South America|hCoV-19/Argentina/C121/2020|EPI ISL 420600|B.1.1|Argentina|2020-03-07	South America|hCoV-19/Peru/LIM-UPCH-0091/2020|EPI ISL 540969|B.1.1|Peru|2020-06-17	0.0000336493	South America
South America|hCoV-19/Chile/RM-MSHS-op3d1/2020|EPI ISL 415660|A.2|Chile|2020-03-07	South America|hCoV-19/Peru/LIM-UPCH-0091/2020|EPI ISL 540969|B.1.1|Peru|2020-06-17	0.0005050061	South America
South America|hCoV-19/Peru/ARE-INS-087/2020|EPI ISL 516626|B.1|Peru|2020-03-07	South America|hCoV-19/Peru/LIM-UPCH-0091/2020|EPI ISL 540969|B.1.1|Peru|2020-06-17	0.0002372101	South America
South America|hCoV-19/Chile/RM-MSHS-op4d1/2020|EPI ISL 415661|A.2|Chile|2020-03-08	South America|hCoV-19/Peru/LIM-UPCH-0091/2020|EPI ISL 540969|B.1.1|Peru|2020-06-17	0.0005050230	South America
South America|hCoV-19/Chile/RM-ISPCH-4/2020|EPI ISL 445247|A.2|Chile|2020-03-08	South America|hCoV-19/Peru/LIM-UPCH-0091/2020|EPI ISL 540969|B.1.1|Peru|2020-06-17	0.0005724383	South America
South America|hCoV-19/Brazil/MG-CV4/2020|EPI ISL 429667|B.1.255|Brazil|2020-03-09	South America|hCoV-19/Peru/LIM-UPCH-0091/2020|EPI ISL 540969|B.1.1|Peru|2020-06-17	0.0002356105	South America
South America|hCoV-19/Chile/RM-ISPCH-6/2020|EPI ISL 445249|B|Chile|2020-03-09	South America|hCoV-19/Peru/LIM-UPCH-0091/2020|EPI ISL 540969|B.1.1|Peru|2020-06-17	0.0003366333	South America
South America|hCoV-19/Chile/RM-ISPCH-9/2020|EPI ISL 445252|B.1.5|Chile|2020-03-09	South America|hCoV-19/Peru/LIM-UPCH-0091/2020|EPI ISL 540969|B.1.1|Peru|2020-06-17	0.0002019526	South America
South America|hCoV-19/Chile/RM-ISPCH-7/2020|EPI ISL 445250|B.1.5|Chile|2020-03-09	South America|hCoV-19/Peru/LIM-UPCH-0091/2020|EPI ISL 540969|B.1.1|Peru|2020-06-17	0.0001682823	South America
South America|hCoV-19/Peru/HUC-INS-008/2020|EPI ISL 489839|B.1.5|Peru|2020-03-09	South America|hCoV-19/Peru/LIM-UPCH-0091/2020|EPI ISL 540969|B.1.1|Peru|2020-06-17	0.0001694167	South America
South America|hCoV-19/Peru/ICA-INS-012/2020|EPI ISL 489989|B.1.5|Peru|2020-03-09	South America|hCoV-19/Peru/LIM-UPCH-0091/2020|EPI ISL 540969|B.1.1|Peru|2020-06-17	0.0002033099	South America
South America|hCoV-19/Chile/RM-ISPCH-5/2020|EPI ISL 445248|B.1.5|Chile|2020-03-09	South America|hCoV-19/Peru/LIM-UPCH-0091/2020|EPI ISL 540969|B.1.1|Peru|2020-06-17	0.0001682879	South America
South America|hCoV-19/Brazil/SP-L12-CD28/2020|EPI ISL 476221|B.1.1.33|Brazil|2020-03-09	South America|hCoV-19/Peru/LIM-UPCH-0091/2020|EPI ISL 540969|B.1.1|Peru|2020-06-17	0.0001019470	South America
South America|hCoV-19/Ecuador/HEE-01/2020|EPI ISL 417482|B|Ecuador|2020-03-09	South America|hCoV-19/Peru/LIM-UPCH-0091/2020|EPI ISL 540969|B.1.1|Peru|2020-06-17	0.0003500729	South America
South America|hCoV-19/Chile/RM-ISPCH-8/2020|EPI ISL 445251|B.1.1|Chile|2020-03-10	South America|hCoV-19/Peru/LIM-UPCH-0091/2020|EPI ISL 540969|B.1.1|Peru|2020-06-17	0.0001346061	South America
South America|hCoV-19/Peru/LIM-010/2020|EPI ISL 415787|B.1.1|Peru|2020-03-10	South America|hCoV-19/Peru/LIM-UPCH-0091/2020|EPI ISL 540969|B.1.1|Peru|2020-06-17	0.0001009549	South America
South America|hCoV-19/Chile/RM-ISPCH-16/2020|EPI ISL 445259|A.2|Chile|2020-03-10	South America|hCoV-19/Peru/LIM-UPCH-0091/2020|EPI ISL 540969|B.1.1|Peru|2020-06-17	0.0005050061	South America
