## Supplementary material for "Epidemiology and genetic diversity of SARS-CoV-2 lineages circulating in Africa": Pairwise distance: ContinentsPairwiseDistance.csv (part 999 of 1021)

Species 1	Species 2	Dist	Continent
South America|hCoV-19/Chile/RM-ISPCH-10/2020|EPI ISL 445253|B.1.255|Chile|2020-03-10	South America|hCoV-19/Peru/LIM-UPCH-0091/2020|EPI ISL 540969|B.1.1|Peru|2020-06-17	0.0002019474	South America
South America|hCoV-19/Chile/RM-ISPCH-12/2020|EPI ISL 445255|B.1.1.10|Chile|2020-03-10	South America|hCoV-19/Peru/LIM-UPCH-0091/2020|EPI ISL 540969|B.1.1|Peru|2020-06-17	0.0001346096	South America
South America|hCoV-19/Brazil/SC-769/2020|EPI ISL 427306|B.1|Brazil|2020-03-10	South America|hCoV-19/Peru/LIM-UPCH-0091/2020|EPI ISL 540969|B.1.1|Peru|2020-06-17	0.0002019474	South America
South America|hCoV-19/Brazil/SC-766/2020|EPI ISL 427305|B.6|Brazil|2020-03-10	South America|hCoV-19/Peru/LIM-UPCH-0091/2020|EPI ISL 540969|B.1.1|Peru|2020-06-17	0.0004713285	South America
South America|hCoV-19/Peru/LIM-INS-016/2020|EPI ISL 490315|B.1.1|Peru|2020-03-10	South America|hCoV-19/Peru/LIM-UPCH-0091/2020|EPI ISL 540969|B.1.1|Peru|2020-06-17	0.0000338768	South America
South America|hCoV-19/Chile/RM-ISPCH-13/2020|EPI ISL 445256|B.1.1|Chile|2020-03-10	South America|hCoV-19/Peru/LIM-UPCH-0091/2020|EPI ISL 540969|B.1.1|Peru|2020-06-17	0.0001346277	South America
South America|hCoV-19/Chile/RM-ISPCH-18/2020|EPI ISL 445261|B.1.5|Chile|2020-03-11	South America|hCoV-19/Peru/LIM-UPCH-0091/2020|EPI ISL 540969|B.1.1|Peru|2020-06-17	0.0002019526	South America
South America|hCoV-19/Peru/LIM-INS-160/2020|EPI ISL 536553|B.1.5|Peru|2020-03-11	South America|hCoV-19/Peru/LIM-UPCH-0091/2020|EPI ISL 540969|B.1.1|Peru|2020-06-17	0.0003703414	South America
South America|hCoV-19/Chile/BI-ISPCH-3/2020|EPI ISL 445332|B.1.5|Chile|2020-03-11	South America|hCoV-19/Peru/LIM-UPCH-0091/2020|EPI ISL 540969|B.1.1|Peru|2020-06-17	0.0002356166	South America
South America|hCoV-19/Chile/RM-ISPCH-22/2020|EPI ISL 445265|B.1.5|Chile|2020-03-11	South America|hCoV-19/Peru/LIM-UPCH-0091/2020|EPI ISL 540969|B.1.1|Peru|2020-06-17	0.0001682823	South America
South America|hCoV-19/Brazil/RJ-477/2020|EPI ISL 427300|B.1.1|Brazil|2020-03-11	South America|hCoV-19/Peru/LIM-UPCH-0091/2020|EPI ISL 540969|B.1.1|Peru|2020-06-17	0.0000673018	South America
South America|hCoV-19/Chile/RM-ISPCH-19/2020|EPI ISL 445262|B.1.5|Chile|2020-03-11	South America|hCoV-19/Peru/LIM-UPCH-0091/2020|EPI ISL 540969|B.1.1|Peru|2020-06-17	0.0001682858	South America
South America|hCoV-19/Brazil/RJ-477i/2020|EPI ISL 427301|B.1.1|Brazil|2020-03-11	South America|hCoV-19/Peru/LIM-UPCH-0091/2020|EPI ISL 540969|B.1.1|Peru|2020-06-17	0.0000673018	South America
South America|hCoV-19/Peru/LIM-INS-011/2020|EPI ISL 489988|A.2|Peru|2020-03-11	South America|hCoV-19/Peru/LIM-UPCH-0091/2020|EPI ISL 540969|B.1.1|Peru|2020-06-17	0.0005084117	South America
South America|hCoV-19/Peru/LIM-INS-015/2020|EPI ISL 490209|B.1.5|Peru|2020-03-11	South America|hCoV-19/Peru/LIM-UPCH-0091/2020|EPI ISL 540969|B.1.1|Peru|2020-06-17	0.0003389209	South America
South America|hCoV-19/Peru/LIM-INS-006/2020|EPI ISL 489838|B.1.1|Peru|2020-03-11	South America|hCoV-19/Peru/LIM-UPCH-0091/2020|EPI ISL 540969|B.1.1|Peru|2020-06-17	0.0000677537	South America
South America|hCoV-19/Chile/RM-ISPCH-15/2020|EPI ISL 445258|A.2|Chile|2020-03-11	South America|hCoV-19/Peru/LIM-UPCH-0091/2020|EPI ISL 540969|B.1.1|Peru|2020-06-17	0.0005050231	South America
South America|hCoV-19/Chile/RM-ISPCH-17/2020|EPI ISL 445260|A.2|Chile|2020-03-11	South America|hCoV-19/Peru/LIM-UPCH-0091/2020|EPI ISL 540969|B.1.1|Peru|2020-06-17	0.0005723849	South America
South America|hCoV-19/Chile/RM-ISPCH-20/2020|EPI ISL 445263|B.1.5|Chile|2020-03-11	South America|hCoV-19/Peru/LIM-UPCH-0091/2020|EPI ISL 540969|B.1.1|Peru|2020-06-17	0.0001682936	South America
South America|hCoV-19/Brazil/MG-CV12/2020|EPI ISL 429674|B.1|Brazil|2020-03-11	South America|hCoV-19/Peru/LIM-UPCH-0091/2020|EPI ISL 540969|B.1.1|Peru|2020-06-17	0.0003184013	South America
South America|hCoV-19/Chile/BI-ISPCH-2/2020|EPI ISL 445331|B.1.1|Chile|2020-03-12	South America|hCoV-19/Peru/LIM-UPCH-0091/2020|EPI ISL 540969|B.1.1|Peru|2020-06-17	0.0000000000	South America
South America|hCoV-19/Chile/BI-ISPCH-2-2/2020|EPI ISL 445333|B.1.5|Chile|2020-03-12	South America|hCoV-19/Peru/LIM-UPCH-0091/2020|EPI ISL 540969|B.1.1|Peru|2020-06-17	0.0002019432	South America
South America|hCoV-19/Chile/RM-ISPCH-21/2020|EPI ISL 445264|B.1.1.10|Chile|2020-03-12	South America|hCoV-19/Peru/LIM-UPCH-0091/2020|EPI ISL 540969|B.1.1|Peru|2020-06-17	0.0001346096	South America
South America|hCoV-19/Brazil/SE-6535/2020|EPI ISL 541375|B.1.5|Brazil|2020-03-12	South America|hCoV-19/Peru/LIM-UPCH-0091/2020|EPI ISL 540969|B.1.1|Peru|2020-06-17	0.0002019526	South America
South America|hCoV-19/Brazil/SC-770/2020|EPI ISL 541370|B.1.1.33|Brazil|2020-03-12	South America|hCoV-19/Peru/LIM-UPCH-0091/2020|EPI ISL 540969|B.1.1|Peru|2020-06-17	0.0001346141	South America
South America|hCoV-19/Chile/ML-CMM-25343/2020|EPI ISL 459863|A|Chile|2020-03-12	South America|hCoV-19/Peru/LIM-UPCH-0091/2020|EPI ISL 540969|B.1.1|Peru|2020-06-17	0.0003366246	South America
South America|hCoV-19/Colombia/DC-INS-79190/2020|EPI ISL 456120|B.1.5|Colombia|2020-03-12	South America|hCoV-19/Peru/LIM-UPCH-0091/2020|EPI ISL 540969|B.1.1|Peru|2020-06-17	0.0002033460	South America
South America|hCoV-19/Brazil/UN-HIAE-SP03/2020|EPI ISL 486427|B.1.1.33|Brazil|2020-03-13	South America|hCoV-19/Peru/LIM-UPCH-0091/2020|EPI ISL 540969|B.1.1|Peru|2020-06-17	0.0002019181	South America
South America|hCoV-19/Peru/LIM-INS-150/2020|EPI ISL 536545|B|Peru|2020-03-13	South America|hCoV-19/Peru/LIM-UPCH-0091/2020|EPI ISL 540969|B.1.1|Peru|2020-06-17	0.0004039779	South America
South America|hCoV-19/Chile/BI-ISPCH-1/2020|EPI ISL 445271|B.1.1|Chile|2020-03-13	South America|hCoV-19/Peru/LIM-UPCH-0091/2020|EPI ISL 540969|B.1.1|Peru|2020-06-17	0.0000000000	South America
South America|hCoV-19/Aruba/AW-RIVM-10101/2020|EPI ISL 547445|B.40|Aruba|2020-03-13	South America|hCoV-19/Peru/LIM-UPCH-0091/2020|EPI ISL 540969|B.1.1|Peru|2020-06-17	0.0004713407	South America
South America|hCoV-19/Brazil/MG-CV6/2020|EPI ISL 429669|B.1|Brazil|2020-03-13	South America|hCoV-19/Peru/LIM-UPCH-0091/2020|EPI ISL 540969|B.1.1|Peru|2020-06-17	0.0002356105	South America
South America|hCoV-19/Brazil/DF-615i/2020|EPI ISL 427294|B.1.1.33|Brazil|2020-03-13	South America|hCoV-19/Peru/LIM-UPCH-0091/2020|EPI ISL 540969|B.1.1|Peru|2020-06-17	0.0001009523	South America
South America|hCoV-19/Brazil/SC-771/2020|EPI ISL 541371|B.1.5|Brazil|2020-03-13	South America|hCoV-19/Peru/LIM-UPCH-0091/2020|EPI ISL 540969|B.1.1|Peru|2020-06-17	0.0001683729	South America
South America|hCoV-19/Peru/LAM-INS-073/2020|EPI ISL 523994|B.1.1|Peru|2020-03-13	South America|hCoV-19/Peru/LIM-UPCH-0091/2020|EPI ISL 540969|B.1.1|Peru|2020-06-17	0.0001355134	South America
South America|hCoV-19/Peru/CAJ-INS-061/2020|EPI ISL 517770|B.1.1.1|Peru|2020-03-13	South America|hCoV-19/Peru/LIM-UPCH-0091/2020|EPI ISL 540969|B.1.1|Peru|2020-06-17	0.0001694057	South America
South America|hCoV-19/Brazil/DF-0001/2020|EPI ISL 426580|B.1.1|Brazil|2020-03-13	South America|hCoV-19/Peru/LIM-UPCH-0091/2020|EPI ISL 540969|B.1.1|Peru|2020-06-17	0.0000676963	South America
South America|hCoV-19/Brazil/GO-0207/2020|EPI ISL 470574|B.40|Brazil|2020-03-13	South America|hCoV-19/Peru/LIM-UPCH-0091/2020|EPI ISL 540969|B.1.1|Peru|2020-06-17	0.0004450188	South America
South America|hCoV-19/Brazil/MG-CV8/2020|EPI ISL 429671|B.1.1|Brazil|2020-03-13	South America|hCoV-19/Peru/LIM-UPCH-0091/2020|EPI ISL 540969|B.1.1|Peru|2020-06-17	0.0002758651	South America
South America|hCoV-19/Chile/MA-ISPCH-1/2020|EPI ISL 445268|B.1.98|Chile|2020-03-14	South America|hCoV-19/Peru/LIM-UPCH-0091/2020|EPI ISL 540969|B.1.1|Peru|2020-06-17	0.0001682778	South America
South America|hCoV-19/Brazil/RN-IEC-162277/2020|EPI ISL 524798|B.1.1.33|Brazil|2020-03-14	South America|hCoV-19/Peru/LIM-UPCH-0091/2020|EPI ISL 540969|B.1.1|Peru|2020-06-17	0.0001009523	South America
South America|hCoV-19/Peru/LIM-INS-159/2020|EPI ISL 536552|B.1.1|Peru|2020-03-14	South America|hCoV-19/Peru/LIM-UPCH-0091/2020|EPI ISL 540969|B.1.1|Peru|2020-06-17	0.0000336493	South America
South America|hCoV-19/Peru/LIM-INS-147/2020|EPI ISL 536542|B.1.1|Peru|2020-03-14	South America|hCoV-19/Peru/LIM-UPCH-0091/2020|EPI ISL 540969|B.1.1|Peru|2020-06-17	0.0001009523	South America
South America|hCoV-19/Chile/RM-CMM-23741/2020|EPI ISL 468752|B.1.1.33|Chile|2020-03-14	South America|hCoV-19/Peru/LIM-UPCH-0091/2020|EPI ISL 540969|B.1.1|Peru|2020-06-17	0.0001009523	South America
South America|hCoV-19/Chile/AR-ISPCH-1/2020|EPI ISL 445270|B.1.1|Chile|2020-03-14	South America|hCoV-19/Peru/LIM-UPCH-0091/2020|EPI ISL 540969|B.1.1|Peru|2020-06-17	0.0000336500	South America
South America|hCoV-19/Chile/VS-ISPCH-2/2020|EPI ISL 445285|B.1.255|Chile|2020-03-14	South America|hCoV-19/Peru/LIM-UPCH-0091/2020|EPI ISL 540969|B.1.1|Peru|2020-06-17	0.0002019542	South America
South America|hCoV-19/Chile/RM-ISPCH-24/2020|EPI ISL 445303|B|Chile|2020-03-14	South America|hCoV-19/Peru/LIM-UPCH-0091/2020|EPI ISL 540969|B.1.1|Peru|2020-06-17	0.0004040051	South America
South America|hCoV-19/Colombia/ATL-INS-79743/2020|EPI ISL 456145|B.1.5|Colombia|2020-03-14	South America|hCoV-19/Peru/LIM-UPCH-0091/2020|EPI ISL 540969|B.1.1|Peru|2020-06-17	0.0001699406	South America
South America|hCoV-19/Brazil/MG-0211/2020|EPI ISL 470578|B.1.1|Brazil|2020-03-14	South America|hCoV-19/Peru/LIM-UPCH-0091/2020|EPI ISL 540969|B.1.1|Peru|2020-06-17	0.0000691328	South America
South America|hCoV-19/Colombia/VAC-INS-79773/2020|EPI ISL 456134|B.1.5|Colombia|2020-03-14	South America|hCoV-19/Peru/LIM-UPCH-0091/2020|EPI ISL 540969|B.1.1|Peru|2020-06-17	0.0001732673	South America
South America|hCoV-19/Colombia/VAC-INS-79779/2020|EPI ISL 456135|B.1.5|Colombia|2020-03-14	South America|hCoV-19/Peru/LIM-UPCH-0091/2020|EPI ISL 540969|B.1.1|Peru|2020-06-17	0.0001735259	South America
South America|hCoV-19/Brazil/MG-0212/2020|EPI ISL 470579|B.1.5|Brazil|2020-03-14	South America|hCoV-19/Peru/LIM-UPCH-0091/2020|EPI ISL 540969|B.1.1|Peru|2020-06-17	0.0001414694	South America
South America|hCoV-19/Brazil/CE-L10-CD171/2020|EPI ISL 476184|B.1.5|Brazil|2020-03-14	South America|hCoV-19/Peru/LIM-UPCH-0091/2020|EPI ISL 540969|B.1.1|Peru|2020-06-17	0.0002137105	South America
South America|hCoV-19/Colombia/VAC-INS-79929/2020|EPI ISL 456136|B.1|Colombia|2020-03-14	South America|hCoV-19/Peru/LIM-UPCH-0091/2020|EPI ISL 540969|B.1.1|Peru|2020-06-17	0.0002472195	South America
South America|hCoV-19/Chile/BI-CMM-25338/2020|EPI ISL 468760|B.1.1|Chile|2020-03-15	South America|hCoV-19/Peru/LIM-UPCH-0091/2020|EPI ISL 540969|B.1.1|Peru|2020-06-17	0.0000000000	South America
South America|hCoV-19/Chile/LI-ISPCH-3/2020|EPI ISL 445275|B.1.1|Chile|2020-03-15	South America|hCoV-19/Peru/LIM-UPCH-0091/2020|EPI ISL 540969|B.1.1|Peru|2020-06-17	0.0000336500	South America
South America|hCoV-19/Colombia/VAC-INS-79965/2020|EPI ISL 456150|B.1.5|Colombia|2020-03-15	South America|hCoV-19/Peru/LIM-UPCH-0091/2020|EPI ISL 540969|B.1.1|Peru|2020-06-17	0.0002356166	South America
South America|hCoV-19/Chile/RM-CMM-27991/2020|EPI ISL 459857|B.1.5|Chile|2020-03-15	South America|hCoV-19/Peru/LIM-UPCH-0091/2020|EPI ISL 540969|B.1.1|Peru|2020-06-17	0.0001682823	South America
South America|hCoV-19/Chile/LI-ISPCH-2/2020|EPI ISL 445274|B|Chile|2020-03-15	South America|hCoV-19/Peru/LIM-UPCH-0091/2020|EPI ISL 540969|B.1.1|Peru|2020-06-17	0.0003029656	South America
South America|hCoV-19/Chile/LI-ISPCH-4/2020|EPI ISL 445276|B.1.1|Chile|2020-03-15	South America|hCoV-19/Peru/LIM-UPCH-0091/2020|EPI ISL 540969|B.1.1|Peru|2020-06-17	0.0000336511	South America
South America|hCoV-19/Chile/MA-ISPCH-2/2020|EPI ISL 445269|B.1.98|Chile|2020-03-15	South America|hCoV-19/Peru/LIM-UPCH-0091/2020|EPI ISL 540969|B.1.1|Peru|2020-06-17	0.0001682836	South America
South America|hCoV-19/Chile/VS-ISPCH-1/2020|EPI ISL 445272|B.1.5|Chile|2020-03-15	South America|hCoV-19/Peru/LIM-UPCH-0091/2020|EPI ISL 540969|B.1.1|Peru|2020-06-17	0.0001682836	South America
South America|hCoV-19/Colombia/SAN-INS-80123/2020|EPI ISL 456149|B.1.1|Colombia|2020-03-15	South America|hCoV-19/Peru/LIM-UPCH-0091/2020|EPI ISL 540969|B.1.1|Peru|2020-06-17	0.0000673295	South America
South America|hCoV-19/Brazil/RJ-MD63-1b/2020|EPI ISL 528638|B.1.1.33|Brazil|2020-03-16	South America|hCoV-19/Peru/LIM-UPCH-0091/2020|EPI ISL 540969|B.1.1|Peru|2020-06-17	0.0001009523	South America
South America|hCoV-19/Chile/LI-ISPCH-1/2020|EPI ISL 445273|B.1.5|Chile|2020-03-16	South America|hCoV-19/Peru/LIM-UPCH-0091/2020|EPI ISL 540969|B.1.1|Peru|2020-06-17	0.0002356166	South America
South America|hCoV-19/Chile/LI-ISPCH-5/2020|EPI ISL 445277|B.1.1|Chile|2020-03-16	South America|hCoV-19/Peru/LIM-UPCH-0091/2020|EPI ISL 540969|B.1.1|Peru|2020-06-17	0.0000336500	South America
South America|hCoV-19/Chile/RM-ISPCH-26/2020|EPI ISL 445305|B.1|Chile|2020-03-16	South America|hCoV-19/Peru/LIM-UPCH-0091/2020|EPI ISL 540969|B.1.1|Peru|2020-06-17	0.0002692821	South America
South America|hCoV-19/Chile/RM-ISPCH-28/2020|EPI ISL 445307|B.1|Chile|2020-03-16	South America|hCoV-19/Peru/LIM-UPCH-0091/2020|EPI ISL 540969|B.1.1|Peru|2020-06-17	0.0002356166	South America
South America|hCoV-19/Chile/LI-ISPCH-6/2020|EPI ISL 445278|B.1.5|Chile|2020-03-16	South America|hCoV-19/Peru/LIM-UPCH-0091/2020|EPI ISL 540969|B.1.1|Peru|2020-06-17	0.0002019432	South America
South America|hCoV-19/Brazil/RJ-MD63-1a/2020|EPI ISL 528637|B.1.1.33|Brazil|2020-03-16	South America|hCoV-19/Peru/LIM-UPCH-0091/2020|EPI ISL 540969|B.1.1|Peru|2020-06-17	0.0001682736	South America
South America|hCoV-19/Peru/LIM-INS-143/2020|EPI ISL 536538|B.1.1.1|Peru|2020-03-16	South America|hCoV-19/Peru/LIM-UPCH-0091/2020|EPI ISL 540969|B.1.1|Peru|2020-06-17	0.0002355934	South America
South America|hCoV-19/Brazil/MG-CV21/2020|EPI ISL 429681|B.1|Brazil|2020-03-16	South America|hCoV-19/Peru/LIM-UPCH-0091/2020|EPI ISL 540969|B.1.1|Peru|2020-06-17	0.0002356105	South America
South America|hCoV-19/Chile/RM-ISPCH-30/2020|EPI ISL 445309|B.1.5|Chile|2020-03-16	South America|hCoV-19/Peru/LIM-UPCH-0091/2020|EPI ISL 540969|B.1.1|Peru|2020-06-17	0.0001682823	South America
South America|hCoV-19/Brazil/AM-02/2020|EPI ISL 417034|A.2|Brazil|2020-03-16	South America|hCoV-19/Peru/LIM-UPCH-0091/2020|EPI ISL 540969|B.1.1|Peru|2020-06-17	0.0005723656	South America
South America|hCoV-19/Brazil/MG-CV16/2020|EPI ISL 429676|B.1.1|Brazil|2020-03-16	South America|hCoV-19/Peru/LIM-UPCH-0091/2020|EPI ISL 540969|B.1.1|Peru|2020-06-17	0.0001687370	South America
South America|hCoV-19/Peru/LAM-INS-071/2020|EPI ISL 523954|B.1.1.1|Peru|2020-03-16	South America|hCoV-19/Peru/LIM-UPCH-0091/2020|EPI ISL 540969|B.1.1|Peru|2020-06-17	0.0001692337	South America
South America|hCoV-19/Peru/ANC-INS-066/2020|EPI ISL 516987|B.1.1.1|Peru|2020-03-16	South America|hCoV-19/Peru/LIM-UPCH-0091/2020|EPI ISL 540969|B.1.1|Peru|2020-06-17	0.0001693999	South America
South America|hCoV-19/Chile/RM-ISPCH-29/2020|EPI ISL 445308|B.1.5|Chile|2020-03-16	South America|hCoV-19/Peru/LIM-UPCH-0091/2020|EPI ISL 540969|B.1.1|Peru|2020-06-17	0.0001682879	South America
South America|hCoV-19/Brazil/PR-5619/2020|EPI ISL 541342|B.1|Brazil|2020-03-16	South America|hCoV-19/Peru/LIM-UPCH-0091/2020|EPI ISL 540969|B.1.1|Peru|2020-06-17	0.0002356264	South America
South America|hCoV-19/Colombia/RIS-INS-80245/2020|EPI ISL 456155|B.1.5|Colombia|2020-03-16	South America|hCoV-19/Peru/LIM-UPCH-0091/2020|EPI ISL 540969|B.1.1|Peru|2020-06-17	0.0002356642	South America
South America|hCoV-19/Colombia/VAC-INS-79943/2020|EPI ISL 456138|B.1.5|Colombia|2020-03-16	South America|hCoV-19/Peru/LIM-UPCH-0091/2020|EPI ISL 540969|B.1.1|Peru|2020-06-17	0.0002367431	South America
South America|hCoV-19/Colombia/BOL-INS-80191/2020|EPI ISL 456122|B.1|Colombia|2020-03-16	South America|hCoV-19/Peru/LIM-UPCH-0091/2020|EPI ISL 540969|B.1.1|Peru|2020-06-17	0.0002068051	South America
South America|hCoV-19/Peru/LIM-INS-141/2020|EPI ISL 536536|B|Peru|2020-03-16	South America|hCoV-19/Peru/LIM-UPCH-0091/2020|EPI ISL 540969|B.1.1|Peru|2020-06-17	0.0003795094	South America
South America|hCoV-19/Brazil/RJ-L10-CD158/2020|EPI ISL 476180|B.1.1.33|Brazil|2020-03-16	South America|hCoV-19/Peru/LIM-UPCH-0091/2020|EPI ISL 540969|B.1.1|Peru|2020-06-17	0.0001052144	South America
South America|hCoV-19/Brazil/RJ-L10-CD154/2020|EPI ISL 476178|B.1.1.33|Brazil|2020-03-16	South America|hCoV-19/Peru/LIM-UPCH-0091/2020|EPI ISL 540969|B.1.1|Peru|2020-06-17	0.0001768808	South America
South America|hCoV-19/Brazil/RS-L11-CD180/2020|EPI ISL 476192|B.1.1.33|Brazil|2020-03-16	South America|hCoV-19/Peru/LIM-UPCH-0091/2020|EPI ISL 540969|B.1.1|Peru|2020-06-17	0.0001061183	South America
South America|hCoV-19/Brazil/MG-CV19/2020|EPI ISL 429679|B.1.1|Brazil|2020-03-16	South America|hCoV-19/Peru/LIM-UPCH-0091/2020|EPI ISL 540969|B.1.1|Peru|2020-06-17	0.0001783225	South America
South America|hCoV-19/Chile/MA-ISPCH-3/2020|EPI ISL 445280|B.1.98|Chile|2020-03-17	South America|hCoV-19/Peru/LIM-UPCH-0091/2020|EPI ISL 540969|B.1.1|Peru|2020-06-17	0.0001682778	South America
South America|hCoV-19/Brazil/MG-CV31/2020|EPI ISL 429687|B.1|Brazil|2020-03-17	South America|hCoV-19/Peru/LIM-UPCH-0091/2020|EPI ISL 540969|B.1.1|Peru|2020-06-17	0.0002693073	South America
South America|hCoV-19/Chile/RM-CMM-26639/2020|EPI ISL 459858|A.2|Chile|2020-03-17	South America|hCoV-19/Peru/LIM-UPCH-0091/2020|EPI ISL 540969|B.1.1|Peru|2020-06-17	0.0005723804	South America
South America|hCoV-19/Chile/RM-ISPCH-35/2020|EPI ISL 445314|B.1|Chile|2020-03-17	South America|hCoV-19/Peru/LIM-UPCH-0091/2020|EPI ISL 540969|B.1.1|Peru|2020-06-17	0.0002019526	South America
South America|hCoV-19/Peru/LIM-INS-138/2020|EPI ISL 536533|B.1.1|Peru|2020-03-17	South America|hCoV-19/Peru/LIM-UPCH-0091/2020|EPI ISL 540969|B.1.1|Peru|2020-06-17	0.0000673001	South America
South America|hCoV-19/Brazil/MG-CV32/2020|EPI ISL 429688|B.1.1|Brazil|2020-03-17	South America|hCoV-19/Peru/LIM-UPCH-0091/2020|EPI ISL 540969|B.1.1|Peru|2020-06-17	0.0001346187	South America
South America|hCoV-19/Peru/LIM-INS-139/2020|EPI ISL 536534|B.1.1|Peru|2020-03-17	South America|hCoV-19/Peru/LIM-UPCH-0091/2020|EPI ISL 540969|B.1.1|Peru|2020-06-17	0.0000000000	South America
South America|hCoV-19/Chile/RM-ISPCH-38/2020|EPI ISL 445317|B.1.1|Chile|2020-03-17	South America|hCoV-19/Peru/LIM-UPCH-0091/2020|EPI ISL 540969|B.1.1|Peru|2020-06-17	0.0000336493	South America
South America|hCoV-19/Brazil/AP-IEC-161167/2020|EPI ISL 450873|B.1.1.33|Brazil|2020-03-17	South America|hCoV-19/Peru/LIM-UPCH-0091/2020|EPI ISL 540969|B.1.1|Peru|2020-06-17	0.0001009523	South America
South America|hCoV-19/Chile/RM-ISPCH-41/2020|EPI ISL 445320|B.1.5|Chile|2020-03-17	South America|hCoV-19/Peru/LIM-UPCH-0091/2020|EPI ISL 540969|B.1.1|Peru|2020-06-17	0.0001682823	South America
South America|hCoV-19/Aruba/AW-RIVM-10113/2020|EPI ISL 547446|B.1|Aruba|2020-03-17	South America|hCoV-19/Peru/LIM-UPCH-0091/2020|EPI ISL 540969|B.1.1|Peru|2020-06-17	0.0002356105	South America
South America|hCoV-19/Brazil/PR-5618/2020|EPI ISL 541341|B.1|Brazil|2020-03-17	South America|hCoV-19/Peru/LIM-UPCH-0091/2020|EPI ISL 540969|B.1.1|Peru|2020-06-17	0.0002356295	South America
South America|hCoV-19/Brazil/PR-5617/2020|EPI ISL 541340|B.1|Brazil|2020-03-17	South America|hCoV-19/Peru/LIM-UPCH-0091/2020|EPI ISL 540969|B.1.1|Peru|2020-06-17	0.0002692982	South America
South America|hCoV-19/Peru/JUN-INS-074/2020|EPI ISL 524471|B.1.255|Peru|2020-03-17	South America|hCoV-19/Peru/LIM-UPCH-0091/2020|EPI ISL 540969|B.1.1|Peru|2020-06-17	0.0002371990	South America
South America|hCoV-19/Chile/RM-ISPCH-32/2020|EPI ISL 445311|B.1.5|Chile|2020-03-17	South America|hCoV-19/Peru/LIM-UPCH-0091/2020|EPI ISL 540969|B.1.1|Peru|2020-06-17	0.0001682835	South America
South America|hCoV-19/Chile/RM-CMM-25669/2020|EPI ISL 459862|B.1.5|Chile|2020-03-17	South America|hCoV-19/Peru/LIM-UPCH-0091/2020|EPI ISL 540969|B.1.1|Peru|2020-06-17	0.0001346239	South America
South America|hCoV-19/Chile/RM-ISPCH-42/2020|EPI ISL 445321|B.1.1|Chile|2020-03-17	South America|hCoV-19/Peru/LIM-UPCH-0091/2020|EPI ISL 540969|B.1.1|Peru|2020-06-17	0.0000336504	South America
South America|hCoV-19/Chile/RM-ISPCH-34/2020|EPI ISL 445313|B.1.5|Chile|2020-03-17	South America|hCoV-19/Peru/LIM-UPCH-0091/2020|EPI ISL 540969|B.1.1|Peru|2020-06-17	0.0002019500	South America
South America|hCoV-19/Chile/BI-ISPCH-1-2/2020|EPI ISL 445281|B.1.1|Chile|2020-03-17	South America|hCoV-19/Peru/LIM-UPCH-0091/2020|EPI ISL 540969|B.1.1|Peru|2020-06-17	0.0000000000	South America
South America|hCoV-19/Chile/RM-ISPCH-33/2020|EPI ISL 445312|B.1.5|Chile|2020-03-17	South America|hCoV-19/Peru/LIM-UPCH-0091/2020|EPI ISL 540969|B.1.1|Peru|2020-06-17	0.0001682879	South America
South America|hCoV-19/Peru/LIM-INS-148/2020|EPI ISL 536543|B.1.8|Peru|2020-03-17	South America|hCoV-19/Peru/LIM-UPCH-0091/2020|EPI ISL 540969|B.1.1|Peru|2020-06-17	0.0001684410	South America
South America|hCoV-19/Peru/LIM-INS-136/2020|EPI ISL 536531|B.1|Peru|2020-03-17	South America|hCoV-19/Peru/LIM-UPCH-0091/2020|EPI ISL 540969|B.1.1|Peru|2020-06-17	0.0002702005	South America
South America|hCoV-19/Uruguay/UY-NYUMC850/2020|EPI ISL 457946|A.2|Uruguay|2020-03-17	South America|hCoV-19/Peru/LIM-UPCH-0091/2020|EPI ISL 540969|B.1.1|Peru|2020-06-17	0.0005782939	South America
South America|hCoV-19/Peru/LIM-INS-149/2020|EPI ISL 536544|B.1.5|Peru|2020-03-17	South America|hCoV-19/Peru/LIM-UPCH-0091/2020|EPI ISL 540969|B.1.1|Peru|2020-06-17	0.0002371070	South America
South America|hCoV-19/Brazil/MG-CV26/2020|EPI ISL 429684|B.1.1|Brazil|2020-03-17	South America|hCoV-19/Peru/LIM-UPCH-0091/2020|EPI ISL 540969|B.1.1|Peru|2020-06-17	0.0002047577	South America
South America|hCoV-19/Colombia/VAC-INS-81251/2020|EPI ISL 456139|B.1.1|Colombia|2020-03-17	South America|hCoV-19/Peru/LIM-UPCH-0091/2020|EPI ISL 540969|B.1.1|Peru|2020-06-17	0.0000342133	South America
South America|hCoV-19/Colombia/ANT-INS-80370/2020|EPI ISL 456118|B.1.5|Colombia|2020-03-17	South America|hCoV-19/Peru/LIM-UPCH-0091/2020|EPI ISL 540969|B.1.1|Peru|2020-06-17	0.0001727405	South America
South America|hCoV-19/Brazil/MG-CV33/2020|EPI ISL 429689|B.1.1|Brazil|2020-03-17	South America|hCoV-19/Peru/LIM-UPCH-0091/2020|EPI ISL 540969|B.1.1|Peru|2020-06-17	0.0001393751	South America
South America|hCoV-19/Brazil/SP-L11-CD185-2/2020|EPI ISL 476196|B.1|Brazil|2020-03-17	South America|hCoV-19/Peru/LIM-UPCH-0091/2020|EPI ISL 540969|B.1.1|Peru|2020-06-17	0.0002139340	South America
South America|hCoV-19/Brazil/MG-0214/2020|EPI ISL 470580|B.1.1.33|Brazil|2020-03-17	South America|hCoV-19/Peru/LIM-UPCH-0091/2020|EPI ISL 540969|B.1.1|Peru|2020-06-17	0.0001757644	South America
South America|hCoV-19/Colombia/CAU-INS-80705/2020|EPI ISL 456124|B.1|Colombia|2020-03-17	South America|hCoV-19/Peru/LIM-UPCH-0091/2020|EPI ISL 540969|B.1.1|Peru|2020-06-17	0.0002474521	South America
South America|hCoV-19/Aruba/AW-RIVM-10114/2020|EPI ISL 547447|B.1|Aruba|2020-03-18	South America|hCoV-19/Peru/LIM-UPCH-0091/2020|EPI ISL 540969|B.1.1|Peru|2020-06-17	0.0002019474	South America
South America|hCoV-19/Chile/RM-ISPCH-65/2020|EPI ISL 445361|B.1.1|Chile|2020-03-18	South America|hCoV-19/Peru/LIM-UPCH-0091/2020|EPI ISL 540969|B.1.1|Peru|2020-06-17	0.0000673001	South America
South America|hCoV-19/Peru/LIM-INS-145/2020|EPI ISL 536540|A.2|Peru|2020-03-18	South America|hCoV-19/Peru/LIM-UPCH-0091/2020|EPI ISL 540969|B.1.1|Peru|2020-06-17	0.0005386851	South America
South America|hCoV-19/Peru/LIM-INS-130/2020|EPI ISL 536527|B.1.1.1|Peru|2020-03-18	South America|hCoV-19/Peru/LIM-UPCH-0091/2020|EPI ISL 540969|B.1.1|Peru|2020-06-17	0.0001682657	South America
South America|hCoV-19/Brazil/SP02cc/2020|EPI ISL 450506|B|Brazil|2020-03-18	South America|hCoV-19/Peru/LIM-UPCH-0091/2020|EPI ISL 540969|B.1.1|Peru|2020-06-17	0.0004713505	South America
South America|hCoV-19/Argentina/C1374/2020|EPI ISL 420599|B.1.255|Argentina|2020-03-18	South America|hCoV-19/Peru/LIM-UPCH-0091/2020|EPI ISL 540969|B.1.1|Peru|2020-06-17	0.0002692751	South America
South America|hCoV-19/Brazil/AC-IEC-162535/2020|EPI ISL 458139|B.1.1.33|Brazil|2020-03-18	South America|hCoV-19/Peru/LIM-UPCH-0091/2020|EPI ISL 540969|B.1.1|Peru|2020-06-17	0.0001682692	South America
South America|hCoV-19/Brazil/SP-624/2020|EPI ISL 515527|B.1.1.33|Brazil|2020-03-18	South America|hCoV-19/Peru/LIM-UPCH-0091/2020|EPI ISL 540969|B.1.1|Peru|2020-06-17	0.0001009523	South America
South America|hCoV-19/Peru/LIM-INS-161/2020|EPI ISL 536554|B.1.1|Peru|2020-03-18	South America|hCoV-19/Peru/LIM-UPCH-0091/2020|EPI ISL 540969|B.1.1|Peru|2020-06-17	0.0000336500	South America
South America|hCoV-19/Peru/ARE-INS-072/2020|EPI ISL 523979|B.1.1|Peru|2020-03-18	South America|hCoV-19/Peru/LIM-UPCH-0091/2020|EPI ISL 540969|B.1.1|Peru|2020-06-17	0.0000000000	South America
South America|hCoV-19/Peru/LIM-INS-158/2020|EPI ISL 536551|B.1.5|Peru|2020-03-18	South America|hCoV-19/Peru/LIM-UPCH-0091/2020|EPI ISL 540969|B.1.1|Peru|2020-06-17	0.0002019568	South America
South America|hCoV-19/Colombia/RIS-INS-81402/2020|EPI ISL 497736|B.1|Colombia|2020-03-18	South America|hCoV-19/Peru/LIM-UPCH-0091/2020|EPI ISL 540969|B.1.1|Peru|2020-06-17	0.0002019610	South America
South America|hCoV-19/Peru/LIM-INS-144/2020|EPI ISL 536539|A.2|Peru|2020-03-18	South America|hCoV-19/Peru/LIM-UPCH-0091/2020|EPI ISL 540969|B.1.1|Peru|2020-06-17	0.0005391933	South America
South America|hCoV-19/Colombia/NSA-INS-80656/2020|EPI ISL 456126|B.1.5|Colombia|2020-03-18	South America|hCoV-19/Peru/LIM-UPCH-0091/2020|EPI ISL 540969|B.1.1|Peru|2020-06-17	0.0002032014	South America
South America|hCoV-19/Peru/JUN-INS-153/2020|EPI ISL 536546|B.1.5|Peru|2020-03-18	South America|hCoV-19/Peru/LIM-UPCH-0091/2020|EPI ISL 540969|B.1.1|Peru|2020-06-17	0.0005145315	South America
South America|hCoV-19/Brazil/SC-0243/2020|EPI ISL 470652|B.1.1|Brazil|2020-03-18	South America|hCoV-19/Peru/LIM-UPCH-0091/2020|EPI ISL 540969|B.1.1|Peru|2020-06-17	0.0000691281	South America
South America|hCoV-19/Brazil/GO-0208/2020|EPI ISL 470575|B.1.22|Brazil|2020-03-18	South America|hCoV-19/Peru/LIM-UPCH-0091/2020|EPI ISL 540969|B.1.1|Peru|2020-06-17	0.0002443432	South America
South America|hCoV-19/Peru/LIM-INS-157/2020|EPI ISL 536550|B.1.1|Peru|2020-03-19	South America|hCoV-19/Peru/LIM-UPCH-0091/2020|EPI ISL 540969|B.1.1|Peru|2020-06-17	0.0000000000	South America
South America|hCoV-19/Chile/MA-ISPCH-5/2020|EPI ISL 445283|B.1|Chile|2020-03-19	South America|hCoV-19/Peru/LIM-UPCH-0091/2020|EPI ISL 540969|B.1.1|Peru|2020-06-17	0.0002019474	South America
South America|hCoV-19/Peru/LIM-INS-155/2020|EPI ISL 536548|B.1.255|Peru|2020-03-19	South America|hCoV-19/Peru/LIM-UPCH-0091/2020|EPI ISL 540969|B.1.1|Peru|2020-06-17	0.0002019474	South America
South America|hCoV-19/Chile/VS-ISPCH-3/2020|EPI ISL 445286|B.1|Chile|2020-03-19	South America|hCoV-19/Peru/LIM-UPCH-0091/2020|EPI ISL 540969|B.1.1|Peru|2020-06-17	0.0002356105	South America
South America|hCoV-19/Colombia/VAC-INS-82320/2020|EPI ISL 456151|B.1|Colombia|2020-03-19	South America|hCoV-19/Peru/LIM-UPCH-0091/2020|EPI ISL 540969|B.1.1|Peru|2020-06-17	0.0002019474	South America
South America|hCoV-19/Peru/JUN-UPCH-0118/2020|EPI ISL 568515|B.1.255|Peru|2020-03-19	South America|hCoV-19/Peru/LIM-UPCH-0091/2020|EPI ISL 540969|B.1.1|Peru|2020-06-17	0.0002356105	South America
South America|hCoV-19/Brazil/RJ-LVM161-2/2020|EPI ISL 528539|A.2|Brazil|2020-03-19	South America|hCoV-19/Peru/LIM-UPCH-0091/2020|EPI ISL 540969|B.1.1|Peru|2020-06-17	0.0005386990	South America
South America|hCoV-19/Chile/MA-ISPCH-4/2020|EPI ISL 445282|B.1.5|Chile|2020-03-19	South America|hCoV-19/Peru/LIM-UPCH-0091/2020|EPI ISL 540969|B.1.1|Peru|2020-06-17	0.0001682779	South America
South America|hCoV-19/Brazil/PB-IEC-161853/2020|EPI ISL 524801|B.1.5|Brazil|2020-03-19	South America|hCoV-19/Peru/LIM-UPCH-0091/2020|EPI ISL 540969|B.1.1|Peru|2020-06-17	0.0002356105	South America
South America|hCoV-19/Chile/RM-ISPCH-45/2020|EPI ISL 445324|B.1.5|Chile|2020-03-19	South America|hCoV-19/Peru/LIM-UPCH-0091/2020|EPI ISL 540969|B.1.1|Peru|2020-06-17	0.0001682823	South America
South America|hCoV-19/Brazil/SE-6536/2020|EPI ISL 541376|B.1.1.33|Brazil|2020-03-19	South America|hCoV-19/Peru/LIM-UPCH-0091/2020|EPI ISL 540969|B.1.1|Peru|2020-06-17	0.0001346061	South America
South America|hCoV-19/Brazil/SE-6533/2020|EPI ISL 541374|B.1.1|Brazil|2020-03-19	South America|hCoV-19/Peru/LIM-UPCH-0091/2020|EPI ISL 540969|B.1.1|Peru|2020-06-17	0.0001009549	South America
South America|hCoV-19/Chile/RM-ISPCH-36/2020|EPI ISL 445315|B.1.1|Chile|2020-03-19	South America|hCoV-19/Peru/LIM-UPCH-0091/2020|EPI ISL 540969|B.1.1|Peru|2020-06-17	0.0000000000	South America
South America|hCoV-19/Chile/RM-ISPCH-39/2020|EPI ISL 445318|B|Chile|2020-03-19	South America|hCoV-19/Peru/LIM-UPCH-0091/2020|EPI ISL 540969|B.1.1|Peru|2020-06-17	0.0004039915	South America
South America|hCoV-19/Peru/LIM-INS-162/2020|EPI ISL 536555|B.1.1|Peru|2020-03-19	South America|hCoV-19/Peru/LIM-UPCH-0091/2020|EPI ISL 540969|B.1.1|Peru|2020-06-17	0.0000338351	South America
South America|hCoV-19/Chile/VS-CMM-28875/2020|EPI ISL 459864|B.1.1|Chile|2020-03-19	South America|hCoV-19/Peru/LIM-UPCH-0091/2020|EPI ISL 540969|B.1.1|Peru|2020-06-17	0.0000339635	South America
South America|hCoV-19/Brazil/SP-L7-CD67/2020|EPI ISL 476435|B.1.1.33|Brazil|2020-03-19	South America|hCoV-19/Peru/LIM-UPCH-0091/2020|EPI ISL 540969|B.1.1|Peru|2020-06-17	0.0001359322	South America
South America|hCoV-19/Peru/JUN-INS-154/2020|EPI ISL 536547|B.1|Peru|2020-03-19	South America|hCoV-19/Peru/LIM-UPCH-0091/2020|EPI ISL 540969|B.1.1|Peru|2020-06-17	0.0002043907	South America
South America|hCoV-19/Brazil/MG-0215/2020|EPI ISL 470581|B.1|Brazil|2020-03-19	South America|hCoV-19/Peru/LIM-UPCH-0091/2020|EPI ISL 540969|B.1.1|Peru|2020-06-17	0.0003080603	South America
South America|hCoV-19/Brazil/MG-0216/2020|EPI ISL 470582|B.1.1.33|Brazil|2020-03-19	South America|hCoV-19/Peru/LIM-UPCH-0091/2020|EPI ISL 540969|B.1.1|Peru|2020-06-17	0.0001711112	South America
South America|hCoV-19/Brazil/SP-L7-CD76/2020|EPI ISL 476443|B.1|Brazil|2020-03-19	South America|hCoV-19/Peru/LIM-UPCH-0091/2020|EPI ISL 540969|B.1.1|Peru|2020-06-17	0.0002397363	South America
South America|hCoV-19/Uruguay/UY-10/2020|EPI ISL 429257|B.31|Uruguay|2020-03-19	South America|hCoV-19/Peru/LIM-UPCH-0091/2020|EPI ISL 540969|B.1.1|Peru|2020-06-17	0.0006223970	South America
South America|hCoV-19/Brazil/PI-0239/2020|EPI ISL 470613|B.1.1.33|Brazil|2020-03-19	South America|hCoV-19/Peru/LIM-UPCH-0091/2020|EPI ISL 540969|B.1.1|Peru|2020-06-17	0.0001037017	South America
South America|hCoV-19/Brazil/SP-L11-CD200/2020|EPI ISL 476201|B.1.1.33|Brazil|2020-03-19	South America|hCoV-19/Peru/LIM-UPCH-0091/2020|EPI ISL 540969|B.1.1|Peru|2020-06-17	0.0001052143	South America
South America|hCoV-19/Brazil/SP-L9-CD122/2020|EPI ISL 476472|B.1.255|Brazil|2020-03-19	South America|hCoV-19/Peru/LIM-UPCH-0091/2020|EPI ISL 540969|B.1.1|Peru|2020-06-17	0.0002111342	South America
South America|hCoV-19/Colombia/VAC-INS-82307/2020|EPI ISL 456143|B.1|Colombia|2020-03-19	South America|hCoV-19/Peru/LIM-UPCH-0091/2020|EPI ISL 540969|B.1.1|Peru|2020-06-17	0.0002105710	South America
South America|hCoV-19/Brazil/RS-L10-CD175/2020|EPI ISL 476188|B.1.1.33|Brazil|2020-03-19	South America|hCoV-19/Peru/LIM-UPCH-0091/2020|EPI ISL 540969|B.1.1|Peru|2020-06-17	0.0001069430	South America
South America|hCoV-19/Chile/VS-ISPCH-4/2020|EPI ISL 445287|B.1.5|Chile|2020-03-19	South America|hCoV-19/Peru/LIM-UPCH-0091/2020|EPI ISL 540969|B.1.1|Peru|2020-06-17	0.0001346235	South America
South America|hCoV-19/Aruba/AW-RIVM-10115/2020|EPI ISL 547448|B.1|Aruba|2020-03-20	South America|hCoV-19/Peru/LIM-UPCH-0091/2020|EPI ISL 540969|B.1.1|Peru|2020-06-17	0.0002356215	South America
South America|hCoV-19/Brazil/PA-IEC-161548/2020|EPI ISL 450874|B.1.1.33|Brazil|2020-03-20	South America|hCoV-19/Peru/LIM-UPCH-0091/2020|EPI ISL 540969|B.1.1|Peru|2020-06-17	0.0001009523	South America
South America|hCoV-19/Peru/ARE-INS-164/2020|EPI ISL 536557|B.1.5|Peru|2020-03-20	South America|hCoV-19/Peru/LIM-UPCH-0091/2020|EPI ISL 540969|B.1.1|Peru|2020-06-17	0.0001683332	South America
South America|hCoV-19/Peru/LIM-UPCH-0011/2020|EPI ISL 529068|B.1.1.1|Peru|2020-03-20	South America|hCoV-19/Peru/LIM-UPCH-0091/2020|EPI ISL 540969|B.1.1|Peru|2020-06-17	0.0003029554	South America
South America|hCoV-19/Colombia/ANT-INS-82457/2020|EPI ISL 456146|B.1.5|Colombia|2020-03-20	South America|hCoV-19/Peru/LIM-UPCH-0091/2020|EPI ISL 540969|B.1.1|Peru|2020-06-17	0.0001682823	South America
South America|hCoV-19/Peru/ARE-INS-165/2020|EPI ISL 536558|B.1|Peru|2020-03-20	South America|hCoV-19/Peru/LIM-UPCH-0091/2020|EPI ISL 540969|B.1.1|Peru|2020-06-17	0.0002356105	South America
South America|hCoV-19/Chile/RM-ISPCH-69/2020|EPI ISL 445365|B.1|Chile|2020-03-20	South America|hCoV-19/Peru/LIM-UPCH-0091/2020|EPI ISL 540969|B.1.1|Peru|2020-06-17	0.0002019474	South America
South America|hCoV-19/Chile/MA-ISPCH-7/2020|EPI ISL 445288|B.1|Chile|2020-03-20	South America|hCoV-19/Peru/LIM-UPCH-0091/2020|EPI ISL 540969|B.1.1|Peru|2020-06-17	0.0002356166	South America
South America|hCoV-19/Peru/LIM-INS-156/2020|EPI ISL 536549|B.1.5|Peru|2020-03-20	South America|hCoV-19/Peru/LIM-UPCH-0091/2020|EPI ISL 540969|B.1.1|Peru|2020-06-17	0.0001682823	South America
South America|hCoV-19/Peru/ICA-INS-166/2020|EPI ISL 536559|B.1.1|Peru|2020-03-20	South America|hCoV-19/Peru/LIM-UPCH-0091/2020|EPI ISL 540969|B.1.1|Peru|2020-06-17	0.0000336500	South America
South America|hCoV-19/Peru/ARE-UPCH-0111/2020|EPI ISL 540988|B.1|Peru|2020-03-20	South America|hCoV-19/Peru/LIM-UPCH-0091/2020|EPI ISL 540969|B.1.1|Peru|2020-06-17	0.0002356105	South America
South America|hCoV-19/Brazil/RJ-763/2020|EPI ISL 427302|B.1.1.33|Brazil|2020-03-20	South America|hCoV-19/Peru/LIM-UPCH-0091/2020|EPI ISL 540969|B.1.1|Peru|2020-06-17	0.0001009523	South America
South America|hCoV-19/Brazil/SE-6530/2020|EPI ISL 541373|B.1.1|Brazil|2020-03-20	South America|hCoV-19/Peru/LIM-UPCH-0091/2020|EPI ISL 540969|B.1.1|Peru|2020-06-17	0.0001009523	South America
South America|hCoV-19/Brazil/MG-CV42/2020|EPI ISL 429695|B.1|Brazil|2020-03-20	South America|hCoV-19/Peru/LIM-UPCH-0091/2020|EPI ISL 540969|B.1.1|Peru|2020-06-17	0.0001686717	South America
South America|hCoV-19/Peru/ARE-UPCH-0110/2020|EPI ISL 540987|B.1.5|Peru|2020-03-20	South America|hCoV-19/Peru/LIM-UPCH-0091/2020|EPI ISL 540969|B.1.1|Peru|2020-06-17	0.0001683333	South America
South America|hCoV-19/Colombia/MAG-INS-81035/2020|EPI ISL 456125|B.1.255|Colombia|2020-03-20	South America|hCoV-19/Peru/LIM-UPCH-0091/2020|EPI ISL 540969|B.1.1|Peru|2020-06-17	0.0002380296	South America
South America|hCoV-19/Brazil/MG-0217/2020|EPI ISL 470583|B.1.1.33|Brazil|2020-03-20	South America|hCoV-19/Peru/LIM-UPCH-0091/2020|EPI ISL 540969|B.1.1|Peru|2020-06-17	0.0001047918	South America
South America|hCoV-19/Chile/RM-ISPCH-47/2020|EPI ISL 445326|B.1.5|Chile|2020-03-21	South America|hCoV-19/Peru/LIM-UPCH-0091/2020|EPI ISL 540969|B.1.1|Peru|2020-06-17	0.0002019431	South America
South America|hCoV-19/Chile/MA-ISPCH-14/2020|EPI ISL 445295|B.1.98|Chile|2020-03-21	South America|hCoV-19/Peru/LIM-UPCH-0091/2020|EPI ISL 540969|B.1.1|Peru|2020-06-17	0.0001682779	South America
South America|hCoV-19/Chile/RM-ISPCH-71/2020|EPI ISL 445367|B.1.1.33|Chile|2020-03-21	South America|hCoV-19/Peru/LIM-UPCH-0091/2020|EPI ISL 540969|B.1.1|Peru|2020-06-17	0.0001346124	South America
South America|hCoV-19/Peru/LIM-UPCH-0119/2020|EPI ISL 568516|B.1.1|Peru|2020-03-21	South America|hCoV-19/Peru/LIM-UPCH-0091/2020|EPI ISL 540969|B.1.1|Peru|2020-06-17	0.0000000000	South America
South America|hCoV-19/Chile/RM-ISPCH-23/2020|EPI ISL 445302|B.1.1|Chile|2020-03-21	South America|hCoV-19/Peru/LIM-UPCH-0091/2020|EPI ISL 540969|B.1.1|Peru|2020-06-17	0.0000336493	South America
South America|hCoV-19/Chile/MA-ISPCH-9/2020|EPI ISL 445290|B.1|Chile|2020-03-21	South America|hCoV-19/Peru/LIM-UPCH-0091/2020|EPI ISL 540969|B.1.1|Peru|2020-06-17	0.0002019474	South America
South America|hCoV-19/Chile/RM-ISPCH-48/2020|EPI ISL 445327|B.1.5|Chile|2020-03-21	South America|hCoV-19/Peru/LIM-UPCH-0091/2020|EPI ISL 540969|B.1.1|Peru|2020-06-17	0.0002355995	South America
South America|hCoV-19/Chile/RM-ISPCH-70/2020|EPI ISL 445366|B.1.5|Chile|2020-03-21	South America|hCoV-19/Peru/LIM-UPCH-0091/2020|EPI ISL 540969|B.1.1|Peru|2020-06-17	0.0001682823	South America
South America|hCoV-19/Chile/MA-ISPCH-13/2020|EPI ISL 445294|B.1|Chile|2020-03-21	South America|hCoV-19/Peru/LIM-UPCH-0091/2020|EPI ISL 540969|B.1.1|Peru|2020-06-17	0.0002019542	South America
South America|hCoV-19/Chile/MA-ISPCH-10/2020|EPI ISL 445291|B.1|Chile|2020-03-21	South America|hCoV-19/Peru/LIM-UPCH-0091/2020|EPI ISL 540969|B.1.1|Peru|2020-06-17	0.0002019610	South America
South America|hCoV-19/Brazil/CE-L12-CD224/2020|EPI ISL 476218|B.1.5|Brazil|2020-03-21	South America|hCoV-19/Peru/LIM-UPCH-0091/2020|EPI ISL 540969|B.1.1|Peru|2020-06-17	0.0002847649	South America
South America|hCoV-19/Chile/RM-ISPCH-59/2020|EPI ISL 445355|B.1.5|Chile|2020-03-22	South America|hCoV-19/Peru/LIM-UPCH-0091/2020|EPI ISL 540969|B.1.1|Peru|2020-06-17	0.0002019523	South America
South America|hCoV-19/Chile/MA-ISPCH-11/2020|EPI ISL 445292|B.1|Chile|2020-03-22	South America|hCoV-19/Peru/LIM-UPCH-0091/2020|EPI ISL 540969|B.1.1|Peru|2020-06-17	0.0002356166	South America
South America|hCoV-19/Argentina/C3013/2020|EPI ISL 420598|B.1.220|Argentina|2020-03-22	South America|hCoV-19/Peru/LIM-UPCH-0091/2020|EPI ISL 540969|B.1.1|Peru|2020-06-17	0.0002355995	South America
South America|hCoV-19/Brazil/SP-144/2020|EPI ISL 468310|B.1.1.33|Brazil|2020-03-22	South America|hCoV-19/Peru/LIM-UPCH-0091/2020|EPI ISL 540969|B.1.1|Peru|2020-06-17	0.0001346096	South America
South America|hCoV-19/Peru/LIM-INS-168/2020|EPI ISL 536561|A.2|Peru|2020-03-22	South America|hCoV-19/Peru/LIM-UPCH-0091/2020|EPI ISL 540969|B.1.1|Peru|2020-06-17	0.0005386851	South America
South America|hCoV-19/Chile/MA-ISPCH-15/2020|EPI ISL 445299|B.1|Chile|2020-03-22	South America|hCoV-19/Peru/LIM-UPCH-0091/2020|EPI ISL 540969|B.1.1|Peru|2020-06-17	0.0002356105	South America
South America|hCoV-19/Aruba/AW-RIVM-10122/2020|EPI ISL 547449|B.40|Aruba|2020-03-22	South America|hCoV-19/Peru/LIM-UPCH-0091/2020|EPI ISL 540969|B.1.1|Peru|2020-06-17	0.0004713407	South America
South America|hCoV-19/Brazil/DF-891/2020|EPI ISL 427298|B.1.1.33|Brazil|2020-03-22	South America|hCoV-19/Peru/LIM-UPCH-0091/2020|EPI ISL 540969|B.1.1|Peru|2020-06-17	0.0001009523	South America
South America|hCoV-19/Colombia/BOL-INS-84730/2020|EPI ISL 497738|B.1|Colombia|2020-03-22	South America|hCoV-19/Peru/LIM-UPCH-0091/2020|EPI ISL 540969|B.1.1|Peru|2020-06-17	0.0001683062	South America
South America|hCoV-19/Colombia/DC-INS-84861/2020|EPI ISL 456116|B.1.5|Colombia|2020-03-22	South America|hCoV-19/Peru/LIM-UPCH-0091/2020|EPI ISL 540969|B.1.1|Peru|2020-06-17	0.0001727884	South America
South America|hCoV-19/Brazil/MG-CV49/2020|EPI ISL 429702|B.1.5|Brazil|2020-03-22	South America|hCoV-19/Peru/LIM-UPCH-0091/2020|EPI ISL 540969|B.1.1|Peru|2020-06-17	0.0002083603	South America
South America|hCoV-19/Brazil/SP-L7-CD63/2020|EPI ISL 476432|B.1.255|Brazil|2020-03-22	South America|hCoV-19/Peru/LIM-UPCH-0091/2020|EPI ISL 540969|B.1.1|Peru|2020-06-17	0.0002494709	South America
South America|hCoV-19/Brazil/SP-602/2020|EPI ISL 515526|B.1.1|Brazil|2020-03-23	South America|hCoV-19/Peru/LIM-UPCH-0091/2020|EPI ISL 540969|B.1.1|Peru|2020-06-17	0.0001009568	South America
South America|hCoV-19/Peru/LAL-UPCH-0109/2020|EPI ISL 540986|B.1.1|Peru|2020-03-23	South America|hCoV-19/Peru/LIM-UPCH-0091/2020|EPI ISL 540969|B.1.1|Peru|2020-06-17	0.0001346124	South America
South America|hCoV-19/Brazil/SP-279/2020|EPI ISL 527858|B.1.1.33|Brazil|2020-03-23	South America|hCoV-19/Peru/LIM-UPCH-0091/2020|EPI ISL 540969|B.1.1|Peru|2020-06-17	0.0001682692	South America
South America|hCoV-19/Brazil/RJ-DCVN01/2020|EPI ISL 483065|B.1.3|Brazil|2020-03-23	South America|hCoV-19/Peru/LIM-UPCH-0091/2020|EPI ISL 540969|B.1.1|Peru|2020-06-17	0.0003366333	South America
South America|hCoV-19/Brazil/DF-861/2020|EPI ISL 427296|B.1.1.33|Brazil|2020-03-23	South America|hCoV-19/Peru/LIM-UPCH-0091/2020|EPI ISL 540969|B.1.1|Peru|2020-06-17	0.0001346061	South America
South America|hCoV-19/Brazil/DF-862/2020|EPI ISL 427297|B.1.1.33|Brazil|2020-03-23	South America|hCoV-19/Peru/LIM-UPCH-0091/2020|EPI ISL 540969|B.1.1|Peru|2020-06-17	0.0001009523	South America
South America|hCoV-19/Chile/LI-ISPCH-9/2020|EPI ISL 445300|B.1.1|Chile|2020-03-23	South America|hCoV-19/Peru/LIM-UPCH-0091/2020|EPI ISL 540969|B.1.1|Peru|2020-06-17	0.0000673023	South America
South America|hCoV-19/Chile/RM-ISPCH-51/2020|EPI ISL 445330|B.1|Chile|2020-03-23	South America|hCoV-19/Peru/LIM-UPCH-0091/2020|EPI ISL 540969|B.1.1|Peru|2020-06-17	0.0002019542	South America
South America|hCoV-19/Chile/RM-ISPCH-50/2020|EPI ISL 445329|B|Chile|2020-03-23	South America|hCoV-19/Peru/LIM-UPCH-0091/2020|EPI ISL 540969|B.1.1|Peru|2020-06-17	0.0003366585	South America
South America|hCoV-19/Chile/LI-ISPCH-8/2020|EPI ISL 445298|B.1.1|Chile|2020-03-23	South America|hCoV-19/Peru/LIM-UPCH-0091/2020|EPI ISL 540969|B.1.1|Peru|2020-06-17	0.0000336522	South America
South America|hCoV-19/Colombia/CES-INS-87973/2020|EPI ISL 498153|B.1.255|Colombia|2020-03-23	South America|hCoV-19/Peru/LIM-UPCH-0091/2020|EPI ISL 540969|B.1.1|Peru|2020-06-17	0.0002019610	South America
South America|hCoV-19/Colombia/QUI-INS-85082/2020|EPI ISL 497744|B|Colombia|2020-03-23	South America|hCoV-19/Peru/LIM-UPCH-0091/2020|EPI ISL 540969|B.1.1|Peru|2020-06-17	0.0001346420	South America
South America|hCoV-19/Uruguay/UY-NYUMC857/2020|EPI ISL 457953|B.1.1.33|Uruguay|2020-03-23	South America|hCoV-19/Peru/LIM-UPCH-0091/2020|EPI ISL 540969|B.1.1|Peru|2020-06-17	0.0001022562	South America
South America|hCoV-19/Peru/CAL-INS-137/2020|EPI ISL 536532|B.1.1.1|Peru|2020-03-23	South America|hCoV-19/Peru/LIM-UPCH-0091/2020|EPI ISL 540969|B.1.1|Peru|2020-06-17	0.0001358841	South America
South America|hCoV-19/Brazil/MG-0218/2020|EPI ISL 470584|B.1.1.33|Brazil|2020-03-23	South America|hCoV-19/Peru/LIM-UPCH-0091/2020|EPI ISL 540969|B.1.1|Peru|2020-06-17	0.0001026620	South America
South America|hCoV-19/Brazil/RJ-0247/2020|EPI ISL 470615|B.1.1.33|Brazil|2020-03-23	South America|hCoV-19/Peru/LIM-UPCH-0091/2020|EPI ISL 540969|B.1.1|Peru|2020-06-17	0.0001715219	South America
South America|hCoV-19/Brazil/SP-L9-CD137/2020|EPI ISL 476484|B.1.1.33|Brazil|2020-03-23	South America|hCoV-19/Peru/LIM-UPCH-0091/2020|EPI ISL 540969|B.1.1|Peru|2020-06-17	0.0001744525	South America
South America|hCoV-19/Brazil/SP-L7-CD70/2020|EPI ISL 476437|B.1.255|Brazil|2020-03-23	South America|hCoV-19/Peru/LIM-UPCH-0091/2020|EPI ISL 540969|B.1.1|Peru|2020-06-17	0.0002095490	South America
South America|hCoV-19/Brazil/SP-L8-CD101/2020|EPI ISL 476450|B.1.1.33|Brazil|2020-03-23	South America|hCoV-19/Peru/LIM-UPCH-0091/2020|EPI ISL 540969|B.1.1|Peru|2020-06-17	0.0001056513	South America
South America|hCoV-19/Brazil/CE-L11-CD196/2020|EPI ISL 476200|B.1.212|Brazil|2020-03-23	South America|hCoV-19/Peru/LIM-UPCH-0091/2020|EPI ISL 540969|B.1.1|Peru|2020-06-17	0.0002490501	South America
South America|hCoV-19/Brazil/MA-IEC-162157/2020|EPI ISL 524797|B.1.1.33|Brazil|2020-03-24	South America|hCoV-19/Peru/LIM-UPCH-0091/2020|EPI ISL 540969|B.1.1|Peru|2020-06-17	0.0001009521	South America
South America|hCoV-19/Brazil/SP-165/2020|EPI ISL 523963|B.1|Brazil|2020-03-24	South America|hCoV-19/Peru/LIM-UPCH-0091/2020|EPI ISL 540969|B.1.1|Peru|2020-06-17	0.0002019474	South America
South America|hCoV-19/Peru/LIM-INS-019/2020|EPI ISL 491172|B.1.1.1|Peru|2020-03-24	South America|hCoV-19/Peru/LIM-UPCH-0091/2020|EPI ISL 540969|B.1.1|Peru|2020-06-17	0.0002032844	South America
South America|hCoV-19/Peru/LIM-INS-022/2020|EPI ISL 491428|B.1.1.1|Peru|2020-03-24	South America|hCoV-19/Peru/LIM-UPCH-0091/2020|EPI ISL 540969|B.1.1|Peru|2020-06-17	0.0001693999	South America
South America|hCoV-19/Brazil/SP-L7-CD72/2020|EPI ISL 476439|B.1.1.33|Brazil|2020-03-24	South America|hCoV-19/Peru/LIM-UPCH-0091/2020|EPI ISL 540969|B.1.1|Peru|2020-06-17	0.0001699238	South America
South America|hCoV-19/Brazil/SP-L9-CD91/2020|EPI ISL 476490|B.1.255|Brazil|2020-03-24	South America|hCoV-19/Peru/LIM-UPCH-0091/2020|EPI ISL 540969|B.1.1|Peru|2020-06-17	0.0002379326	South America
South America|hCoV-19/Brazil/SC-L16-CD314/2020|EPI ISL 476278|B.1.1.33|Brazil|2020-03-24	South America|hCoV-19/Peru/LIM-UPCH-0091/2020|EPI ISL 540969|B.1.1|Peru|2020-06-17	0.0001699722	South America
South America|hCoV-19/Brazil/RJ-0248/2020|EPI ISL 470616|B.1.5|Brazil|2020-03-24	South America|hCoV-19/Peru/LIM-UPCH-0091/2020|EPI ISL 540969|B.1.1|Peru|2020-06-17	0.0002053976	South America
South America|hCoV-19/Brazil/SP-L9-CD140/2020|EPI ISL 476487|B.1.1.33|Brazil|2020-03-24	South America|hCoV-19/Peru/LIM-UPCH-0091/2020|EPI ISL 540969|B.1.1|Peru|2020-06-17	0.0001369468	South America
South America|hCoV-19/Brazil/SP-L9-CD139/2020|EPI ISL 476486|B.1.1.33|Brazil|2020-03-24	South America|hCoV-19/Peru/LIM-UPCH-0091/2020|EPI ISL 540969|B.1.1|Peru|2020-06-17	0.0001055437	South America
South America|hCoV-19/Chile/MA-CMM-31600/2020|EPI ISL 459861|B.1|Chile|2020-03-25	South America|hCoV-19/Peru/LIM-UPCH-0091/2020|EPI ISL 540969|B.1.1|Peru|2020-06-17	0.0002019473	South America
South America|hCoV-19/Brazil/SP-625/2020|EPI ISL 515528|B.1.1.33|Brazil|2020-03-25	South America|hCoV-19/Peru/LIM-UPCH-0091/2020|EPI ISL 540969|B.1.1|Peru|2020-06-17	0.0001009523	South America
South America|hCoV-19/Brazil/RJ-818/2020|EPI ISL 427303|B.1.1.33|Brazil|2020-03-25	South America|hCoV-19/Peru/LIM-UPCH-0091/2020|EPI ISL 540969|B.1.1|Peru|2020-06-17	0.0001346061	South America
South America|hCoV-19/Brazil/RJ-1111/2020|EPI ISL 456076|B.1.1.33|Brazil|2020-03-25	South America|hCoV-19/Peru/LIM-UPCH-0091/2020|EPI ISL 540969|B.1.1|Peru|2020-06-17	0.0001346061	South America
South America|hCoV-19/Brazil/RJ-1119/2020|EPI ISL 456077|B.1.1.33|Brazil|2020-03-25	South America|hCoV-19/Peru/LIM-UPCH-0091/2020|EPI ISL 540969|B.1.1|Peru|2020-06-17	0.0001009557	South America
South America|hCoV-19/Peru/LIM-INS-017/2020|EPI ISL 490316|B.1.255|Peru|2020-03-25	South America|hCoV-19/Peru/LIM-UPCH-0091/2020|EPI ISL 540969|B.1.1|Peru|2020-06-17	0.0002033089	South America
South America|hCoV-19/Peru/LIM-INS-024/2020|EPI ISL 491429|A.2|Peru|2020-03-25	South America|hCoV-19/Peru/LIM-UPCH-0091/2020|EPI ISL 540969|B.1.1|Peru|2020-06-17	0.0005084249	South America
South America|hCoV-19/Peru/LIM-INS-018/2020|EPI ISL 490975|B.1|Peru|2020-03-25	South America|hCoV-19/Peru/LIM-UPCH-0091/2020|EPI ISL 540969|B.1.1|Peru|2020-06-17	0.0002711104	South America
South America|hCoV-19/Brazil/SP-636/2020|EPI ISL 515550|B.1.1.33|Brazil|2020-03-25	South America|hCoV-19/Peru/LIM-UPCH-0091/2020|EPI ISL 540969|B.1.1|Peru|2020-06-17	0.0001009557	South America
South America|hCoV-19/Colombia/ANT-UdeA-200325-01/2020|EPI ISL 536399|B.1.5|Colombia|2020-03-25	South America|hCoV-19/Peru/LIM-UPCH-0091/2020|EPI ISL 540969|B.1.1|Peru|2020-06-17	0.0001682936	South America
South America|hCoV-19/Colombia/MAG-INS-87968/2020|EPI ISL 498152|B.1|Colombia|2020-03-25	South America|hCoV-19/Peru/LIM-UPCH-0091/2020|EPI ISL 540969|B.1.1|Peru|2020-06-17	0.0003029860	South America
South America|hCoV-19/Chile/AR-ISPCH-14/2020|EPI ISL 445348|B.1.255|Chile|2020-03-25	South America|hCoV-19/Peru/LIM-UPCH-0091/2020|EPI ISL 540969|B.1.1|Peru|2020-06-17	0.0002019678	South America
South America|hCoV-19/Colombia/ATL-INS-88612/2020|EPI ISL 498155|B.1|Colombia|2020-03-25	South America|hCoV-19/Peru/LIM-UPCH-0091/2020|EPI ISL 540969|B.1.1|Peru|2020-06-17	0.0001683006	South America
South America|hCoV-19/Uruguay/UY-NYUMC861/2020|EPI ISL 457957|B.1.1.1|Uruguay|2020-03-25	South America|hCoV-19/Peru/LIM-UPCH-0091/2020|EPI ISL 540969|B.1.1|Peru|2020-06-17	0.0002040683	South America
South America|hCoV-19/Brazil/SP-L11-CD93/2020|EPI ISL 476204|B.1.1.33|Brazil|2020-03-25	South America|hCoV-19/Peru/LIM-UPCH-0091/2020|EPI ISL 540969|B.1.1|Peru|2020-06-17	0.0002074958	South America
South America|hCoV-19/Brazil/RJ-0249/2020|EPI ISL 470617|B.1.1.33|Brazil|2020-03-25	South America|hCoV-19/Peru/LIM-UPCH-0091/2020|EPI ISL 540969|B.1.1|Peru|2020-06-17	0.0001036945	South America
South America|hCoV-19/Brazil/RJ-872/2020|EPI ISL 427304|B.1.1.33|Brazil|2020-03-26	South America|hCoV-19/Peru/LIM-UPCH-0091/2020|EPI ISL 540969|B.1.1|Peru|2020-06-17	0.0001682692	South America
South America|hCoV-19/Brazil/PR-5623/2020|EPI ISL 541346|B.1.3|Brazil|2020-03-26	South America|hCoV-19/Peru/LIM-UPCH-0091/2020|EPI ISL 540969|B.1.1|Peru|2020-06-17	0.0003366289	South America
South America|hCoV-19/Colombia/CAL-GUR-0072/2020|EPI ISL 447734|A.2|Colombia|2020-03-26	South America|hCoV-19/Peru/LIM-UPCH-0091/2020|EPI ISL 540969|B.1.1|Peru|2020-06-17	0.0005723849	South America
South America|hCoV-19/Colombia/VAC-GUR-0084/2020|EPI ISL 447735|B.1|Colombia|2020-03-26	South America|hCoV-19/Peru/LIM-UPCH-0091/2020|EPI ISL 540969|B.1.1|Peru|2020-06-17	0.0002019814	South America
South America|hCoV-19/Colombia/VAC-GUR-0135/2020|EPI ISL 447737|B.1|Colombia|2020-03-26	South America|hCoV-19/Peru/LIM-UPCH-0091/2020|EPI ISL 540969|B.1.1|Peru|2020-06-17	0.0002357851	South America
South America|hCoV-19/Colombia/BOY-INS-88871/2020|EPI ISL 498158|B|Colombia|2020-03-26	South America|hCoV-19/Peru/LIM-UPCH-0091/2020|EPI ISL 540969|B.1.1|Peru|2020-06-17	0.0001346375	South America
South America|hCoV-19/Colombia/VAC-GUR-0094/2020|EPI ISL 447736|B.1|Colombia|2020-03-26	South America|hCoV-19/Peru/LIM-UPCH-0091/2020|EPI ISL 540969|B.1.1|Peru|2020-06-17	0.0002366649	South America
South America|hCoV-19/Uruguay/UY-NYUMC863/2020|EPI ISL 457959|B|Uruguay|2020-03-26	South America|hCoV-19/Peru/LIM-UPCH-0091/2020|EPI ISL 540969|B.1.1|Peru|2020-06-17	0.0004435649	South America
South America|hCoV-19/Brazil/SC-L17-CD322/2020|EPI ISL 476297|B.1.1.33|Brazil|2020-03-26	South America|hCoV-19/Peru/LIM-UPCH-0091/2020|EPI ISL 540969|B.1.1|Peru|2020-06-17	0.0001019470	South America
South America|hCoV-19/Brazil/RJ-0250/2020|EPI ISL 470618|B.1.1.33|Brazil|2020-03-26	South America|hCoV-19/Peru/LIM-UPCH-0091/2020|EPI ISL 540969|B.1.1|Peru|2020-06-17	0.0001020545	South America
South America|hCoV-19/Brazil/SP-L14-CD241/2020|EPI ISL 476245|B.1.1.33|Brazil|2020-03-26	South America|hCoV-19/Peru/LIM-UPCH-0091/2020|EPI ISL 540969|B.1.1|Peru|2020-06-17	0.0001048540	South America
South America|hCoV-19/Argentina/PAIS-A0003/2020|EPI ISL 430795|B.1|Argentina|2020-03-26	South America|hCoV-19/Peru/LIM-UPCH-0091/2020|EPI ISL 540969|B.1.1|Peru|2020-06-17	0.0002117371	South America
South America|hCoV-19/Argentina/PAIS-A0004/2020|EPI ISL 430796|B.1.5|Argentina|2020-03-27	South America|hCoV-19/Peru/LIM-UPCH-0091/2020|EPI ISL 540969|B.1.1|Peru|2020-06-17	0.0002692939	South America
South America|hCoV-19/Argentina/PAIS-A0005/2020|EPI ISL 430797|B.1.1|Argentina|2020-03-27	South America|hCoV-19/Peru/LIM-UPCH-0091/2020|EPI ISL 540969|B.1.1|Peru|2020-06-17	0.0001011046	South America
South America|hCoV-19/Chile/RM-CMM-32205/2020|EPI ISL 459859|B.1.5|Chile|2020-03-27	South America|hCoV-19/Peru/LIM-UPCH-0091/2020|EPI ISL 540969|B.1.1|Peru|2020-06-17	0.0001682823	South America
South America|hCoV-19/Peru/LIM-INS-020/2020|EPI ISL 490976|B.1.1.1|Peru|2020-03-27	South America|hCoV-19/Peru/LIM-UPCH-0091/2020|EPI ISL 540969|B.1.1|Peru|2020-06-17	0.0001694860	South America
South America|hCoV-19/Brazil/RJ-0251/2020|EPI ISL 470619|B.1|Brazil|2020-03-27	South America|hCoV-19/Peru/LIM-UPCH-0091/2020|EPI ISL 540969|B.1.1|Peru|2020-06-17	0.0001711562	South America
South America|hCoV-19/Brazil/SP-L14-CD260/2020|EPI ISL 476256|B.1|Brazil|2020-03-27	South America|hCoV-19/Peru/LIM-UPCH-0091/2020|EPI ISL 540969|B.1.1|Peru|2020-06-17	0.0001712090	South America
South America|hCoV-19/Brazil/SP-L14-CD242/2020|EPI ISL 476246|B.1.1.33|Brazil|2020-03-27	South America|hCoV-19/Peru/LIM-UPCH-0091/2020|EPI ISL 540969|B.1.1|Peru|2020-06-17	0.0001027535	South America
South America|hCoV-19/Brazil/SP-L17-CD324/2020|EPI ISL 476298|B.1.1|Brazil|2020-03-27	South America|hCoV-19/Peru/LIM-UPCH-0091/2020|EPI ISL 540969|B.1.1|Peru|2020-06-17	0.0001394428	South America
South America|hCoV-19/Brazil/SP-L17-CD327/2020|EPI ISL 476299|B.1.212|Brazil|2020-03-27	South America|hCoV-19/Peru/LIM-UPCH-0091/2020|EPI ISL 540969|B.1.1|Peru|2020-06-17	0.0002813213	South America
South America|hCoV-19/Chile/RM-ISPCH-75/2020|EPI ISL 445371|B.1.5|Chile|2020-03-28	South America|hCoV-19/Peru/LIM-UPCH-0091/2020|EPI ISL 540969|B.1.1|Peru|2020-06-17	0.0002019484	South America
South America|hCoV-19/Argentina/PAIS-A0006/2020|EPI ISL 430798|B.1.3|Argentina|2020-03-28	South America|hCoV-19/Peru/LIM-UPCH-0091/2020|EPI ISL 540969|B.1.1|Peru|2020-06-17	0.0003029491	South America
South America|hCoV-19/Colombia/CUN-GUR-0454/2020|EPI ISL 447744|B.1.255|Colombia|2020-03-28	South America|hCoV-19/Peru/LIM-UPCH-0091/2020|EPI ISL 540969|B.1.1|Peru|2020-06-17	0.0002019542	South America
South America|hCoV-19/Colombia/RIS-INS-87267/2020|EPI ISL 497745|B.1|Colombia|2020-03-28	South America|hCoV-19/Peru/LIM-UPCH-0091/2020|EPI ISL 540969|B.1.1|Peru|2020-06-17	0.0002019610	South America
South America|hCoV-19/Brazil/SP-120/2020|EPI ISL 515521|B.1.1.33|Brazil|2020-03-28	South America|hCoV-19/Peru/LIM-UPCH-0091/2020|EPI ISL 540969|B.1.1|Peru|2020-06-17	0.0001009863	South America
South America|hCoV-19/Brazil/PR-5622/2020|EPI ISL 541345|B.1|Brazil|2020-03-28	South America|hCoV-19/Peru/LIM-UPCH-0091/2020|EPI ISL 540969|B.1.1|Peru|2020-06-17	0.0002360395	South America
South America|hCoV-19/Uruguay/UY-NYUMC865/2020|EPI ISL 457961|B|Uruguay|2020-03-28	South America|hCoV-19/Peru/LIM-UPCH-0091/2020|EPI ISL 540969|B.1.1|Peru|2020-06-17	0.0004418315	South America
South America|hCoV-19/Uruguay/UY-NYUMC867/2020|EPI ISL 457963|B.1.1.1|Uruguay|2020-03-28	South America|hCoV-19/Peru/LIM-UPCH-0091/2020|EPI ISL 540969|B.1.1|Peru|2020-06-17	0.0002038396	South America
South America|hCoV-19/Brazil/CE-L16-CD332/2020|EPI ISL 476281|B.1.1.33|Brazil|2020-03-28	South America|hCoV-19/Peru/LIM-UPCH-0091/2020|EPI ISL 540969|B.1.1|Peru|2020-06-17	0.0001044416	South America
South America|hCoV-19/Brazil/SP-551/2020|EPI ISL 471554|B.1.1.33|Brazil|2020-03-29	South America|hCoV-19/Peru/LIM-UPCH-0091/2020|EPI ISL 540969|B.1.1|Peru|2020-06-17	0.0001009523	South America
South America|hCoV-19/Colombia/NAR-GUR-0627/2020|EPI ISL 447749|B.1.1|Colombia|2020-03-29	South America|hCoV-19/Peru/LIM-UPCH-0091/2020|EPI ISL 540969|B.1.1|Peru|2020-06-17	0.0001032343	South America
South America|hCoV-19/Argentina/PAIS-A0007/2020|EPI ISL 430799|B.1.5|Argentina|2020-03-30	South America|hCoV-19/Peru/LIM-UPCH-0091/2020|EPI ISL 540969|B.1.1|Peru|2020-06-17	0.0001682822	South America
South America|hCoV-19/Chile/MA-ISPCH-17/2020|EPI ISL 445372|B.1|Chile|2020-03-30	South America|hCoV-19/Peru/LIM-UPCH-0091/2020|EPI ISL 540969|B.1.1|Peru|2020-06-17	0.0002019474	South America
South America|hCoV-19/Colombia/HUI-GUR-0900/2020|EPI ISL 447752|B.1|Colombia|2020-03-30	South America|hCoV-19/Peru/LIM-UPCH-0091/2020|EPI ISL 540969|B.1.1|Peru|2020-06-17	0.0003031894	South America
South America|hCoV-19/Colombia/CHO-GUR-0787/2020|EPI ISL 447750|B.1|Colombia|2020-03-30	South America|hCoV-19/Peru/LIM-UPCH-0091/2020|EPI ISL 540969|B.1.1|Peru|2020-06-17	0.0002356295	South America
South America|hCoV-19/Brazil/RJ-899/2020|EPI ISL 456071|B.1.1.33|Brazil|2020-03-30	South America|hCoV-19/Peru/LIM-UPCH-0091/2020|EPI ISL 540969|B.1.1|Peru|2020-06-17	0.0001683415	South America
South America|hCoV-19/Colombia/NAR-INS-94679/2020|EPI ISL 498162|A.2|Colombia|2020-03-30	South America|hCoV-19/Peru/LIM-UPCH-0091/2020|EPI ISL 540969|B.1.1|Peru|2020-06-17	0.0005387213	South America
South America|hCoV-19/Colombia/ATL-INS-88712/2020|EPI ISL 498156|B.1.5|Colombia|2020-03-30	South America|hCoV-19/Peru/LIM-UPCH-0091/2020|EPI ISL 540969|B.1.1|Peru|2020-06-17	0.0001682936	South America
South America|hCoV-19/Chile/VS-ISPCH-5/2020|EPI ISL 445337|B.1|Chile|2020-03-30	South America|hCoV-19/Peru/LIM-UPCH-0091/2020|EPI ISL 540969|B.1.1|Peru|2020-06-17	0.0002356343	South America
South America|hCoV-19/Colombia/BOY-INS-88859/2020|EPI ISL 498157|B.1.255|Colombia|2020-03-30	South America|hCoV-19/Peru/LIM-UPCH-0091/2020|EPI ISL 540969|B.1.1|Peru|2020-06-17	0.0002019746	South America
South America|hCoV-19/Colombia/BOL-INS-94411/2020|EPI ISL 498161|B.1|Colombia|2020-03-30	South America|hCoV-19/Peru/LIM-UPCH-0091/2020|EPI ISL 540969|B.1.1|Peru|2020-06-17	0.0002356502	South America
South America|hCoV-19/Brazil/RJ-0252/2020|EPI ISL 470620|B.1.1.33|Brazil|2020-03-30	South America|hCoV-19/Peru/LIM-UPCH-0091/2020|EPI ISL 540969|B.1.1|Peru|2020-06-17	0.0001698408	South America
South America|hCoV-19/Brazil/CE-L16-CD344/2020|EPI ISL 476288|B.1.5|Brazil|2020-03-30	South America|hCoV-19/Peru/LIM-UPCH-0091/2020|EPI ISL 540969|B.1.1|Peru|2020-06-17	0.0002039489	South America
South America|hCoV-19/Brazil/CE-L16-CD346/2020|EPI ISL 476289|B.1.212|Brazil|2020-03-30	South America|hCoV-19/Peru/LIM-UPCH-0091/2020|EPI ISL 540969|B.1.1|Peru|2020-06-17	0.0003059830	South America
South America|hCoV-19/Ecuador/HGSQ-USFQ-018/2020|EPI ISL 422563|B.1.1|Ecuador|2020-03-30	South America|hCoV-19/Peru/LIM-UPCH-0091/2020|EPI ISL 540969|B.1.1|Peru|2020-06-17	0.0001380609	South America
South America|hCoV-19/Brazil/SP-L15-CD272/2020|EPI ISL 476265|B.1.255|Brazil|2020-03-30	South America|hCoV-19/Peru/LIM-UPCH-0091/2020|EPI ISL 540969|B.1.1|Peru|2020-06-17	0.0002054596	South America
South America|hCoV-19/Brazil/SC-L16-CD350/2020|EPI ISL 476292|B.1.1.33|Brazil|2020-03-30	South America|hCoV-19/Peru/LIM-UPCH-0091/2020|EPI ISL 540969|B.1.1|Peru|2020-06-17	0.0001027148	South America
South America|hCoV-19/Brazil/SP-L16-CD339/2020|EPI ISL 476286|B.1.1.33|Brazil|2020-03-30	South America|hCoV-19/Peru/LIM-UPCH-0091/2020|EPI ISL 540969|B.1.1|Peru|2020-06-17	0.0001027254	South America
South America|hCoV-19/Brazil/SP-L15-CD274/2020|EPI ISL 476267|B.1.1|Brazil|2020-03-30	South America|hCoV-19/Peru/LIM-UPCH-0091/2020|EPI ISL 540969|B.1.1|Peru|2020-06-17	0.0001383666	South America
South America|hCoV-19/Uruguay/UY-NYUMC866/2020|EPI ISL 457962|B.1.1.1|Uruguay|2020-03-30	South America|hCoV-19/Peru/LIM-UPCH-0091/2020|EPI ISL 540969|B.1.1|Peru|2020-06-17	0.0002091974	South America
South America|hCoV-19/Brazil/SP-L15-CD283/2020|EPI ISL 476274|B.1.1.33|Brazil|2020-03-30	South America|hCoV-19/Peru/LIM-UPCH-0091/2020|EPI ISL 540969|B.1.1|Peru|2020-06-17	0.0001394528	South America
South America|hCoV-19/Colombia/HUI-GUR-0920/2020|EPI ISL 447753|B.1.5|Colombia|2020-03-30	South America|hCoV-19/Peru/LIM-UPCH-0091/2020|EPI ISL 540969|B.1.1|Peru|2020-06-17	0.0002106258	South America
South America|hCoV-19/Peru/ANC-INS-132/2020|EPI ISL 536529|B.1.1.1|Peru|2020-03-31	South America|hCoV-19/Peru/LIM-UPCH-0091/2020|EPI ISL 540969|B.1.1|Peru|2020-06-17	0.0002019229	South America
South America|hCoV-19/Argentina/PAIS-A0009/2020|EPI ISL 430801|B.1.5|Argentina|2020-03-31	South America|hCoV-19/Peru/LIM-UPCH-0091/2020|EPI ISL 540969|B.1.1|Peru|2020-06-17	0.0001682823	South America
South America|hCoV-19/Brazil/SP-122/2020|EPI ISL 515522|B.1.1.33|Brazil|2020-03-31	South America|hCoV-19/Peru/LIM-UPCH-0091/2020|EPI ISL 540969|B.1.1|Peru|2020-06-17	0.0001009523	South America
South America|hCoV-19/Argentina/PAIS-A0011/2020|EPI ISL 430802|B.1.1|Argentina|2020-03-31	South America|hCoV-19/Peru/LIM-UPCH-0091/2020|EPI ISL 540969|B.1.1|Peru|2020-06-17	0.0000673032	South America
South America|hCoV-19/Colombia/RIS-GUV-92087/2020|EPI ISL 447760|B.1.8|Colombia|2020-03-31	South America|hCoV-19/Peru/LIM-UPCH-0091/2020|EPI ISL 540969|B.1.1|Peru|2020-06-17	0.0001682879	South America
South America|hCoV-19/Colombia/HUI-GUV-92061/2020|EPI ISL 447759|B.1.5|Colombia|2020-03-31	South America|hCoV-19/Peru/LIM-UPCH-0091/2020|EPI ISL 540969|B.1.1|Peru|2020-06-17	0.0001683389	South America
South America|hCoV-19/Colombia/VAC-GUV-92034/2020|EPI ISL 447755|B.1.5|Colombia|2020-03-31	South America|hCoV-19/Peru/LIM-UPCH-0091/2020|EPI ISL 540969|B.1.1|Peru|2020-06-17	0.0002694398	South America
South America|hCoV-19/Colombia/VAC-GUV-92042/2020|EPI ISL 447756|B.1.5|Colombia|2020-03-31	South America|hCoV-19/Peru/LIM-UPCH-0091/2020|EPI ISL 540969|B.1.1|Peru|2020-06-17	0.0002020818	South America
South America|hCoV-19/Peru/ICA-INS-040/2020|EPI ISL 491462|B.1.1.1|Peru|2020-03-31	South America|hCoV-19/Peru/LIM-UPCH-0091/2020|EPI ISL 540969|B.1.1|Peru|2020-06-17	0.0002032940	South America
South America|hCoV-19/Colombia/MAG-INS-95839/2020|EPI ISL 498166|B.1.255|Colombia|2020-03-31	South America|hCoV-19/Peru/LIM-UPCH-0091/2020|EPI ISL 540969|B.1.1|Peru|2020-06-17	0.0002356373	South America
South America|hCoV-19/Colombia/CAU-INS-89002/2020|EPI ISL 498159|B.1|Colombia|2020-03-31	South America|hCoV-19/Peru/LIM-UPCH-0091/2020|EPI ISL 540969|B.1.1|Peru|2020-06-17	0.0001346329	South America
South America|hCoV-19/Colombia/CES-INS-89781/2020|EPI ISL 498160|B.1.255|Colombia|2020-03-31	South America|hCoV-19/Peru/LIM-UPCH-0091/2020|EPI ISL 540969|B.1.1|Peru|2020-06-17	0.0002019678	South America
South America|hCoV-19/Colombia/ANT-GUV-92256/2020|EPI ISL 447768|B.1|Colombia|2020-03-31	South America|hCoV-19/Peru/LIM-UPCH-0091/2020|EPI ISL 540969|B.1.1|Peru|2020-06-17	0.0002021174	South America
South America|hCoV-19/Colombia/ANT-GUV-92146/2020|EPI ISL 447761|B|Colombia|2020-03-31	South America|hCoV-19/Peru/LIM-UPCH-0091/2020|EPI ISL 540969|B.1.1|Peru|2020-06-17	0.0003035967	South America
South America|hCoV-19/Brazil/MA-L17-CD363/2020|EPI ISL 476309|B.1.1.33|Brazil|2020-03-31	South America|hCoV-19/Peru/LIM-UPCH-0091/2020|EPI ISL 540969|B.1.1|Peru|2020-06-17	0.0001369468	South America
South America|hCoV-19/Brazil/BA-L17-CD359/2020|EPI ISL 476305|B.1.1.33|Brazil|2020-03-31	South America|hCoV-19/Peru/LIM-UPCH-0091/2020|EPI ISL 540969|B.1.1|Peru|2020-06-17	0.0001369468	South America
South America|hCoV-19/Brazil/PR-L17-CD365/2020|EPI ISL 476311|B.1.1|Brazil|2020-03-31	South America|hCoV-19/Peru/LIM-UPCH-0091/2020|EPI ISL 540969|B.1.1|Peru|2020-06-17	0.0000684759	South America
South America|hCoV-19/Brazil/SC-L17-CD372/2020|EPI ISL 476317|B.1.1.33|Brazil|2020-03-31	South America|hCoV-19/Peru/LIM-UPCH-0091/2020|EPI ISL 540969|B.1.1|Peru|2020-06-17	0.0001035585	South America
South America|hCoV-19/Brazil/CE-L17-CD361/2020|EPI ISL 476307|B.1.212|Brazil|2020-03-31	South America|hCoV-19/Peru/LIM-UPCH-0091/2020|EPI ISL 540969|B.1.1|Peru|2020-06-17	0.0002762153	South America
South America|hCoV-19/Brazil/SP-L17-CD357/2020|EPI ISL 476303|B.1.1.33|Brazil|2020-03-31	South America|hCoV-19/Peru/LIM-UPCH-0091/2020|EPI ISL 540969|B.1.1|Peru|2020-06-17	0.0001380811	South America
South America|hCoV-19/Colombia/HUI-GUV-92060/2020|EPI ISL 447758|B.1.5|Colombia|2020-03-31	South America|hCoV-19/Peru/LIM-UPCH-0091/2020|EPI ISL 540969|B.1.1|Peru|2020-06-17	0.0001753894	South America
South America|hCoV-19/Peru/CAL-INS-135/2020|EPI ISL 536530|B.1.1|Peru|2020-03-31	South America|hCoV-19/Peru/LIM-UPCH-0091/2020|EPI ISL 540969|B.1.1|Peru|2020-06-17	0.0001765038	South America
South America|hCoV-19/Argentina/PAIS-A0012/2020|EPI ISL 430803|B.1.5|Argentina|2020-04-01	South America|hCoV-19/Peru/LIM-UPCH-0091/2020|EPI ISL 540969|B.1.1|Peru|2020-06-17	0.0002356053	South America
South America|hCoV-19/Brazil/SP-137/2020|EPI ISL 515543|B.1.1.33|Brazil|2020-04-01	South America|hCoV-19/Peru/LIM-UPCH-0091/2020|EPI ISL 540969|B.1.1|Peru|2020-06-17	0.0001346124	South America
South America|hCoV-19/Peru/LAM-INS-126/2020|EPI ISL 536524|C.14|Peru|2020-04-01	South America|hCoV-19/Peru/LIM-UPCH-0091/2020|EPI ISL 540969|B.1.1|Peru|2020-06-17	0.0002355934	South America
South America|hCoV-19/Chile/RM-ISPCH-56/2020|EPI ISL 445352|B.1.1.33|Chile|2020-04-01	South America|hCoV-19/Peru/LIM-UPCH-0091/2020|EPI ISL 540969|B.1.1|Peru|2020-06-17	0.0001009523	South America
South America|hCoV-19/Peru/JUN-INS-131/2020|EPI ISL 536528|B.1|Peru|2020-04-01	South America|hCoV-19/Peru/LIM-UPCH-0091/2020|EPI ISL 540969|B.1.1|Peru|2020-06-17	0.0003029413	South America
South America|hCoV-19/Peru/LAM-INS-125/2020|EPI ISL 536523|C.14|Peru|2020-04-01	South America|hCoV-19/Peru/LIM-UPCH-0091/2020|EPI ISL 540969|B.1.1|Peru|2020-06-17	0.0002692682	South America
South America|hCoV-19/Argentina/PAIS-A0013/2020|EPI ISL 430804|B.1.5|Argentina|2020-04-01	South America|hCoV-19/Peru/LIM-UPCH-0091/2020|EPI ISL 540969|B.1.1|Peru|2020-06-17	0.0001682823	South America
South America|hCoV-19/Peru/LAM-INS-169/2020|EPI ISL 536562|B.1.1.1|Peru|2020-04-01	South America|hCoV-19/Peru/LIM-UPCH-0091/2020|EPI ISL 540969|B.1.1|Peru|2020-06-17	0.0002355934	South America
South America|hCoV-19/Argentina/PAIS-A0014/2020|EPI ISL 430805|B.1.1|Argentina|2020-04-01	South America|hCoV-19/Peru/LIM-UPCH-0091/2020|EPI ISL 540969|B.1.1|Peru|2020-06-17	0.0001348091	South America
South America|hCoV-19/Chile/RM-ISPCH-54/2020|EPI ISL 445350|B.1.1.1|Chile|2020-04-01	South America|hCoV-19/Peru/LIM-UPCH-0091/2020|EPI ISL 540969|B.1.1|Peru|2020-06-17	0.0002019233	South America
South America|hCoV-19/Brazil/RJ-1065/2020|EPI ISL 456074|B.1.1.33|Brazil|2020-04-01	South America|hCoV-19/Peru/LIM-UPCH-0091/2020|EPI ISL 540969|B.1.1|Peru|2020-06-17	0.0001346061	South America
South America|hCoV-19/Brazil/RJ-1056/2020|EPI ISL 456072|B.1.1.33|Brazil|2020-04-01	South America|hCoV-19/Peru/LIM-UPCH-0091/2020|EPI ISL 540969|B.1.1|Peru|2020-06-17	0.0001009523	South America
South America|hCoV-19/Colombia/MAG-GVI-93457/2020|EPI ISL 447778|B.1.255|Colombia|2020-04-01	South America|hCoV-19/Peru/LIM-UPCH-0091/2020|EPI ISL 540969|B.1.1|Peru|2020-06-17	0.0002356295	South America
South America|hCoV-19/Colombia/VAC-GVI-93366/2020|EPI ISL 447774|B.1|Colombia|2020-04-01	South America|hCoV-19/Peru/LIM-UPCH-0091/2020|EPI ISL 540969|B.1.1|Peru|2020-06-17	0.0002020154	South America
South America|hCoV-19/Colombia/ANT-GUV-92250/2020|EPI ISL 447766|B.1|Colombia|2020-04-01	South America|hCoV-19/Peru/LIM-UPCH-0091/2020|EPI ISL 540969|B.1.1|Peru|2020-06-17	0.0002020154	South America
South America|hCoV-19/Colombia/VAC-GVI-93467/2020|EPI ISL 447779|B.1.1|Colombia|2020-04-01	South America|hCoV-19/Peru/LIM-UPCH-0091/2020|EPI ISL 540969|B.1.1|Peru|2020-06-17	0.0000673227	South America
South America|hCoV-19/Colombia/MAG-GVI-93450/2020|EPI ISL 447777|B.1.255|Colombia|2020-04-01	South America|hCoV-19/Peru/LIM-UPCH-0091/2020|EPI ISL 540969|B.1.1|Peru|2020-06-17	0.0002020766	South America
South America|hCoV-19/Colombia/VAC-GVI-93470/2020|EPI ISL 447780|B.1|Colombia|2020-04-01	South America|hCoV-19/Peru/LIM-UPCH-0091/2020|EPI ISL 540969|B.1.1|Peru|2020-06-17	0.0002358468	South America
South America|hCoV-19/Colombia/VAC-GVI-93381/2020|EPI ISL 447775|B.1|Colombia|2020-04-01	South America|hCoV-19/Peru/LIM-UPCH-0091/2020|EPI ISL 540969|B.1.1|Peru|2020-06-17	0.0002021583	South America
South America|hCoV-19/Peru/LAM-INS-034/2020|EPI ISL 491459|C.14|Peru|2020-04-01	South America|hCoV-19/Peru/LIM-UPCH-0091/2020|EPI ISL 540969|B.1.1|Peru|2020-06-17	0.0002371816	South America
South America|hCoV-19/Peru/LIM-INS-060/2020|EPI ISL 524473|B.1.1|Peru|2020-04-01	South America|hCoV-19/Peru/LIM-UPCH-0091/2020|EPI ISL 540969|B.1.1|Peru|2020-06-17	0.0001016376	South America
South America|hCoV-19/Peru/LAM-INS-038/2020|EPI ISL 491461|C.14|Peru|2020-04-01	South America|hCoV-19/Peru/LIM-UPCH-0091/2020|EPI ISL 540969|B.1.1|Peru|2020-06-17	0.0002710835	South America
South America|hCoV-19/Peru/LAM-INS-035/2020|EPI ISL 491460|B.1.1.1|Peru|2020-04-01	South America|hCoV-19/Peru/LIM-UPCH-0091/2020|EPI ISL 540969|B.1.1|Peru|2020-06-17	0.0002371816	South America
South America|hCoV-19/Peru/CAJ-INS-057/2020|EPI ISL 517713|B.1.1.1|Peru|2020-04-01	South America|hCoV-19/Peru/LIM-UPCH-0091/2020|EPI ISL 540969|B.1.1|Peru|2020-06-17	0.0002032940	South America
South America|hCoV-19/Chile/RM-ISPCH-53/2020|EPI ISL 449800|B.1.5|Chile|2020-04-01	South America|hCoV-19/Peru/LIM-UPCH-0091/2020|EPI ISL 540969|B.1.1|Peru|2020-06-17	0.0005725749	South America
South America|hCoV-19/Brazil/RJ-1058/2020|EPI ISL 456073|B.1.1.33|Brazil|2020-04-01	South America|hCoV-19/Peru/LIM-UPCH-0091/2020|EPI ISL 540969|B.1.1|Peru|2020-06-17	0.0001346667	South America
South America|hCoV-19/Colombia/VAC-GVI-93352/2020|EPI ISL 447771|B.1|Colombia|2020-04-01	South America|hCoV-19/Peru/LIM-UPCH-0091/2020|EPI ISL 540969|B.1.1|Peru|2020-06-17	0.0002020426	South America
South America|hCoV-19/Colombia/COR-INS-95319/2020|EPI ISL 498163|B.1|Colombia|2020-04-01	South America|hCoV-19/Peru/LIM-UPCH-0091/2020|EPI ISL 540969|B.1.1|Peru|2020-06-17	0.0001346375	South America
South America|hCoV-19/Colombia/VAC-INS-96183/2020|EPI ISL 456147|B.1|Colombia|2020-04-01	South America|hCoV-19/Peru/LIM-UPCH-0091/2020|EPI ISL 540969|B.1.1|Peru|2020-06-17	0.0002357485	South America
South America|hCoV-19/Colombia/VAC-INS-96176/2020|EPI ISL 456152|B|Colombia|2020-04-01	South America|hCoV-19/Peru/LIM-UPCH-0091/2020|EPI ISL 540969|B.1.1|Peru|2020-06-17	0.0004382448	South America
South America|hCoV-19/Peru/JUN-INS-127/2020|EPI ISL 536525|B.1|Peru|2020-04-01	South America|hCoV-19/Peru/LIM-UPCH-0091/2020|EPI ISL 540969|B.1.1|Peru|2020-06-17	0.0001689180	South America
South America|hCoV-19/Colombia/ANT-GUV-92252/2020|EPI ISL 447767|B|Colombia|2020-04-01	South America|hCoV-19/Peru/LIM-UPCH-0091/2020|EPI ISL 540969|B.1.1|Peru|2020-06-17	0.0004063715	South America
South America|hCoV-19/Colombia/CUN-GVI-93301/2020|EPI ISL 447769|B.1.255|Colombia|2020-04-01	South America|hCoV-19/Peru/LIM-UPCH-0091/2020|EPI ISL 540969|B.1.1|Peru|2020-06-17	0.0002710355	South America
South America|hCoV-19/Peru/LAM-INS-170/2020|EPI ISL 536563|B.1.1.1|Peru|2020-04-01	South America|hCoV-19/Peru/LIM-UPCH-0091/2020|EPI ISL 540969|B.1.1|Peru|2020-06-17	0.0002706414	South America
South America|hCoV-19/Peru/LAM-INS-171/2020|EPI ISL 536564|B.1.5|Peru|2020-04-01	South America|hCoV-19/Peru/LIM-UPCH-0091/2020|EPI ISL 540969|B.1.1|Peru|2020-06-17	0.0003392197	South America
South America|hCoV-19/Brazil/PA-0227/2020|EPI ISL 470601|B.1.1.33|Brazil|2020-04-01	South America|hCoV-19/Peru/LIM-UPCH-0091/2020|EPI ISL 540969|B.1.1|Peru|2020-06-17	0.0001711004	South America
South America|hCoV-19/Brazil/SC-L19-CD399/2020|EPI ISL 476324|B.1.1.33|Brazil|2020-04-01	South America|hCoV-19/Peru/LIM-UPCH-0091/2020|EPI ISL 540969|B.1.1|Peru|2020-06-17	0.0001026515	South America
South America|hCoV-19/Brazil/SP-L19-CD391/2020|EPI ISL 476320|B.1.212|Brazil|2020-04-01	South America|hCoV-19/Peru/LIM-UPCH-0091/2020|EPI ISL 540969|B.1.1|Peru|2020-06-17	0.0002395658	South America
South America|hCoV-19/Brazil/RS-L19-CD390/2020|EPI ISL 476319|B.1.1.33|Brazil|2020-04-01	South America|hCoV-19/Peru/LIM-UPCH-0091/2020|EPI ISL 540969|B.1.1|Peru|2020-06-17	0.0001710995	South America
South America|hCoV-19/Brazil/PA-0229/2020|EPI ISL 470603|B.1.1.1|Brazil|2020-04-01	South America|hCoV-19/Peru/LIM-UPCH-0091/2020|EPI ISL 540969|B.1.1|Peru|2020-06-17	0.0002053391	South America
South America|hCoV-19/Brazil/RJ-0254/2020|EPI ISL 470622|B.39|Brazil|2020-04-01	South America|hCoV-19/Peru/LIM-UPCH-0091/2020|EPI ISL 540969|B.1.1|Peru|2020-06-17	0.0004793110	South America
South America|hCoV-19/Brazil/AM-0201/2020|EPI ISL 470568|B.1|Brazil|2020-04-01	South America|hCoV-19/Peru/LIM-UPCH-0091/2020|EPI ISL 540969|B.1.1|Peru|2020-06-17	0.0002396705	South America
South America|hCoV-19/Peru/JUN-INS-128/2020|EPI ISL 536526|B.1.5|Peru|2020-04-01	South America|hCoV-19/Peru/LIM-UPCH-0091/2020|EPI ISL 540969|B.1.1|Peru|2020-06-17	0.0003081673	South America
South America|hCoV-19/Colombia/un-CIAT-01/2020|EPI ISL 445085|B.1|Colombia|2020-04-02	South America|hCoV-19/Peru/LIM-UPCH-0091/2020|EPI ISL 540969|B.1.1|Peru|2020-06-17	0.0002356214	South America
South America|hCoV-19/Argentina/PAIS-A0016/2020|EPI ISL 430807|B.1.1|Argentina|2020-04-02	South America|hCoV-19/Peru/LIM-UPCH-0091/2020|EPI ISL 540969|B.1.1|Peru|2020-06-17	0.0001009549	South America
South America|hCoV-19/Brazil/SP-124/2020|EPI ISL 515523|B.1.1.33|Brazil|2020-04-02	South America|hCoV-19/Peru/LIM-UPCH-0091/2020|EPI ISL 540969|B.1.1|Peru|2020-06-17	0.0001009523	South America
South America|hCoV-19/Brazil/RJ-1595/2020|EPI ISL 467346|B.39|Brazil|2020-04-02	South America|hCoV-19/Peru/LIM-UPCH-0091/2020|EPI ISL 540969|B.1.1|Peru|2020-06-17	0.0006734650	South America
South America|hCoV-19/Brazil/RJ-1100/2020|EPI ISL 456075|B.1.1.33|Brazil|2020-04-02	South America|hCoV-19/Peru/LIM-UPCH-0091/2020|EPI ISL 540969|B.1.1|Peru|2020-06-17	0.0001346061	South America
South America|hCoV-19/Brazil/RJ-1574/2020|EPI ISL 467345|B.1.1.33|Brazil|2020-04-02	South America|hCoV-19/Peru/LIM-UPCH-0091/2020|EPI ISL 540969|B.1.1|Peru|2020-06-17	0.0001346061	South America
South America|hCoV-19/Brazil/RJ-1555/2020|EPI ISL 467344|B.39|Brazil|2020-04-02	South America|hCoV-19/Peru/LIM-UPCH-0091/2020|EPI ISL 540969|B.1.1|Peru|2020-06-17	0.0005387424	South America
South America|hCoV-19/Colombia/VAC-GVI-93511/2020|EPI ISL 447785|B.1|Colombia|2020-04-02	South America|hCoV-19/Peru/LIM-UPCH-0091/2020|EPI ISL 540969|B.1.1|Peru|2020-06-17	0.0002020154	South America
South America|hCoV-19/Brazil/RJ-1600/2020|EPI ISL 456082|B.1.1.33|Brazil|2020-04-02	South America|hCoV-19/Peru/LIM-UPCH-0091/2020|EPI ISL 540969|B.1.1|Peru|2020-06-17	0.0001346622	South America
South America|hCoV-19/Peru/LOR-INS-058/2020|EPI ISL 514317|B.1.1|Peru|2020-04-02	South America|hCoV-19/Peru/LIM-UPCH-0091/2020|EPI ISL 540969|B.1.1|Peru|2020-06-17	0.0000677537	South America
South America|hCoV-19/Chile/RM-ISPCH-57/2020|EPI ISL 445353|B.1.1|Chile|2020-04-02	South America|hCoV-19/Peru/LIM-UPCH-0091/2020|EPI ISL 540969|B.1.1|Peru|2020-06-17	0.0000673054	South America
South America|hCoV-19/Chile/RM-ISPCH-55/2020|EPI ISL 445351|B.40|Chile|2020-04-02	South America|hCoV-19/Peru/LIM-UPCH-0091/2020|EPI ISL 540969|B.1.1|Peru|2020-06-17	0.0005050531	South America
South America|hCoV-19/Venezuela/VEN-89312/2020|EPI ISL 476702|B.1.1|Venezuela|2020-04-02	South America|hCoV-19/Peru/LIM-UPCH-0091/2020|EPI ISL 540969|B.1.1|Peru|2020-06-17	0.0000675929	South America
South America|hCoV-19/Brazil/RJ-0255/2020|EPI ISL 470623|B.1.1.33|Brazil|2020-04-02	South America|hCoV-19/Peru/LIM-UPCH-0091/2020|EPI ISL 540969|B.1.1|Peru|2020-06-17	0.0001358724	South America
South America|hCoV-19/Brazil/AM-0203/2020|EPI ISL 470570|B.1.1.33|Brazil|2020-04-02	South America|hCoV-19/Peru/LIM-UPCH-0091/2020|EPI ISL 540969|B.1.1|Peru|2020-06-17	0.0001710959	South America
South America|hCoV-19/Brazil/GO-L19-CD413/2020|EPI ISL 476336|B.1.5|Brazil|2020-04-02	South America|hCoV-19/Peru/LIM-UPCH-0091/2020|EPI ISL 540969|B.1.1|Peru|2020-06-17	0.0002053483	South America
South America|hCoV-19/Brazil/MA-L19-CD403/2020|EPI ISL 476327|B.1.1.33|Brazil|2020-04-02	South America|hCoV-19/Peru/LIM-UPCH-0091/2020|EPI ISL 540969|B.1.1|Peru|2020-06-17	0.0001368783	South America
South America|hCoV-19/Brazil/CE-L19-CD408/2020|EPI ISL 476331|B.1.212|Brazil|2020-04-02	South America|hCoV-19/Peru/LIM-UPCH-0091/2020|EPI ISL 540969|B.1.1|Peru|2020-06-17	0.0002395740	South America
South America|hCoV-19/Brazil/CE-0206/2020|EPI ISL 470573|B.1.212|Brazil|2020-04-02	South America|hCoV-19/Peru/LIM-UPCH-0091/2020|EPI ISL 540969|B.1.1|Peru|2020-06-17	0.0002744415	South America
South America|hCoV-19/Brazil/RS-L19-CD412/2020|EPI ISL 476335|B.1.1.33|Brazil|2020-04-02	South America|hCoV-19/Peru/LIM-UPCH-0091/2020|EPI ISL 540969|B.1.1|Peru|2020-06-17	0.0001035049	South America
South America|hCoV-19/Brazil/MA-L19-CD407/2020|EPI ISL 476330|B.1.1.33|Brazil|2020-04-02	South America|hCoV-19/Peru/LIM-UPCH-0091/2020|EPI ISL 540969|B.1.1|Peru|2020-06-17	0.0001382690	South America
South America|hCoV-19/Brazil/PA-0232/2020|EPI ISL 470606|B.1.1.33|Brazil|2020-04-02	South America|hCoV-19/Peru/LIM-UPCH-0091/2020|EPI ISL 540969|B.1.1|Peru|2020-06-17	0.0001382768	South America
South America|hCoV-19/Brazil/AM-0204/2020|EPI ISL 470571|B.1|Brazil|2020-04-02	South America|hCoV-19/Peru/LIM-UPCH-0091/2020|EPI ISL 540969|B.1.1|Peru|2020-06-17	0.0002092359	South America
South America|hCoV-19/Brazil/SP-L20-CD416/2020|EPI ISL 476351|B.1.1.33|Brazil|2020-04-02	South America|hCoV-19/Peru/LIM-UPCH-0091/2020|EPI ISL 540969|B.1.1|Peru|2020-06-17	0.0001394382	South America
South America|hCoV-19/Brazil/GO-L19-CD410/2020|EPI ISL 476333|B.1.5|Brazil|2020-04-02	South America|hCoV-19/Peru/LIM-UPCH-0091/2020|EPI ISL 540969|B.1.1|Peru|2020-06-17	0.0001744030	South America
South America|hCoV-19/Brazil/SP-L22-CD475/2020|EPI ISL 476374|B.1.1.33|Brazil|2020-04-02	South America|hCoV-19/Peru/LIM-UPCH-0091/2020|EPI ISL 540969|B.1.1|Peru|2020-06-17	0.0001395256	South America
South America|hCoV-19/Colombia/VAC-GVI-93476/2020|EPI ISL 447782|B.1|Colombia|2020-04-02	South America|hCoV-19/Peru/LIM-UPCH-0091/2020|EPI ISL 540969|B.1.1|Peru|2020-06-17	0.0002103570	South America
South America|hCoV-19/Colombia/VAC-GVI-93496/2020|EPI ISL 447784|B.1|Colombia|2020-04-02	South America|hCoV-19/Peru/LIM-UPCH-0091/2020|EPI ISL 540969|B.1.1|Peru|2020-06-17	0.0002110151	South America
South America|hCoV-19/Brazil/AP-IEC-162620/2020|EPI ISL 524792|B.1.1.33|Brazil|2020-04-03	South America|hCoV-19/Peru/LIM-UPCH-0091/2020|EPI ISL 540969|B.1.1|Peru|2020-06-17	0.0001346061	South America
South America|hCoV-19/Brazil/SP-177/2020|EPI ISL 523973|B.1.1.33|Brazil|2020-04-03	South America|hCoV-19/Peru/LIM-UPCH-0091/2020|EPI ISL 540969|B.1.1|Peru|2020-06-17	0.0001682613	South America
South America|hCoV-19/Argentina/PAIS-A0017/2020|EPI ISL 430808|B.1.1.1|Argentina|2020-04-03	South America|hCoV-19/Peru/LIM-UPCH-0091/2020|EPI ISL 540969|B.1.1|Peru|2020-06-17	0.0002356044	South America
South America|hCoV-19/Brazil/AP-IEC-162741/2020|EPI ISL 458138|B.1.1.33|Brazil|2020-04-03	South America|hCoV-19/Peru/LIM-UPCH-0091/2020|EPI ISL 540969|B.1.1|Peru|2020-06-17	0.0001682613	South America
South America|hCoV-19/Colombia/VAC-GVI-93534/2020|EPI ISL 447786|B.1|Colombia|2020-04-03	South America|hCoV-19/Peru/LIM-UPCH-0091/2020|EPI ISL 540969|B.1.1|Peru|2020-06-17	0.0002019542	South America
South America|hCoV-19/Colombia/VAC-GVI-93538/2020|EPI ISL 447790|B.1|Colombia|2020-04-03	South America|hCoV-19/Peru/LIM-UPCH-0091/2020|EPI ISL 540969|B.1.1|Peru|2020-06-17	0.0002693910	South America
South America|hCoV-19/Colombia/VAC-GVI-93537/2020|EPI ISL 447789|B.1.1|Colombia|2020-04-03	South America|hCoV-19/Peru/LIM-UPCH-0091/2020|EPI ISL 540969|B.1.1|Peru|2020-06-17	0.0001683180	South America
South America|hCoV-19/Brazil/RJ-1402/2020|EPI ISL 456079|B.1.1.33|Brazil|2020-04-03	South America|hCoV-19/Peru/LIM-UPCH-0091/2020|EPI ISL 540969|B.1.1|Peru|2020-06-17	0.0001346559	South America
South America|hCoV-19/Colombia/VAC-GVI-97210/2020|EPI ISL 447794|B.1.1|Colombia|2020-04-03	South America|hCoV-19/Peru/LIM-UPCH-0091/2020|EPI ISL 540969|B.1.1|Peru|2020-06-17	0.0001010051	South America
South America|hCoV-19/Colombia/VAC-GVI-97203/2020|EPI ISL 447793|B.1|Colombia|2020-04-03	South America|hCoV-19/Peru/LIM-UPCH-0091/2020|EPI ISL 540969|B.1.1|Peru|2020-06-17	0.0002020698	South America
South America|hCoV-19/Colombia/VAC-GVI-97161/2020|EPI ISL 447791|B.1|Colombia|2020-04-03	South America|hCoV-19/Peru/LIM-UPCH-0091/2020|EPI ISL 540969|B.1.1|Peru|2020-06-17	0.0002021583	South America
South America|hCoV-19/Chile/RM-ISPCH-76/2020|EPI ISL 445373|B.1.1.33|Chile|2020-04-03	South America|hCoV-19/Peru/LIM-UPCH-0091/2020|EPI ISL 540969|B.1.1|Peru|2020-06-17	0.0001346152	South America
South America|hCoV-19/Colombia/CUN-INS-96791/2020|EPI ISL 498167|B.1|Colombia|2020-04-03	South America|hCoV-19/Peru/LIM-UPCH-0091/2020|EPI ISL 540969|B.1.1|Peru|2020-06-17	0.0001346375	South America
South America|hCoV-19/Colombia/VAC-GVI-97181/2020|EPI ISL 447792|B.1.255|Colombia|2020-04-03	South America|hCoV-19/Peru/LIM-UPCH-0091/2020|EPI ISL 540969|B.1.1|Peru|2020-06-17	0.0003367650	South America
South America|hCoV-19/Brazil/RJ-0256/2020|EPI ISL 470624|B.1.1.33|Brazil|2020-04-03	South America|hCoV-19/Peru/LIM-UPCH-0091/2020|EPI ISL 540969|B.1.1|Peru|2020-06-17	0.0002038231	South America
South America|hCoV-19/Brazil/MG-0219/2020|EPI ISL 470585|B.1.1.33|Brazil|2020-04-03	South America|hCoV-19/Peru/LIM-UPCH-0091/2020|EPI ISL 540969|B.1.1|Peru|2020-06-17	0.0001026480	South America
South America|hCoV-19/Brazil/SP-L19-CD409/2020|EPI ISL 476332|B.1.1.33|Brazil|2020-04-03	South America|hCoV-19/Peru/LIM-UPCH-0091/2020|EPI ISL 540969|B.1.1|Peru|2020-06-17	0.0001368718	South America
South America|hCoV-19/Brazil/SP-L20-CD415/2020|EPI ISL 476350|B.1.1.33|Brazil|2020-04-03	South America|hCoV-19/Peru/LIM-UPCH-0091/2020|EPI ISL 540969|B.1.1|Peru|2020-06-17	0.0001368765	South America
South America|hCoV-19/Brazil/GO-0209/2020|EPI ISL 470576|B.1.5|Brazil|2020-04-03	South America|hCoV-19/Peru/LIM-UPCH-0091/2020|EPI ISL 540969|B.1.1|Peru|2020-06-17	0.0001711328	South America
South America|hCoV-19/Brazil/PE-L20-CD432/2020|EPI ISL 476359|B.1.1|Brazil|2020-04-03	South America|hCoV-19/Peru/LIM-UPCH-0091/2020|EPI ISL 540969|B.1.1|Peru|2020-06-17	0.0000342215	South America
South America|hCoV-19/Brazil/PA-0237/2020|EPI ISL 470611|B.1.1.33|Brazil|2020-04-03	South America|hCoV-19/Peru/LIM-UPCH-0091/2020|EPI ISL 540969|B.1.1|Peru|2020-06-17	0.0001728380	South America
South America|hCoV-19/Brazil/PA-0235/2020|EPI ISL 470609|B.1.1.33|Brazil|2020-04-03	South America|hCoV-19/Peru/LIM-UPCH-0091/2020|EPI ISL 540969|B.1.1|Peru|2020-06-17	0.0001382768	South America
South America|hCoV-19/Brazil/SP-L1-CAMPI8/2020|EPI ISL 476170|B.1.1.33|Brazil|2020-04-03	South America|hCoV-19/Peru/LIM-UPCH-0091/2020|EPI ISL 540969|B.1.1|Peru|2020-06-17	0.0001045545	South America
South America|hCoV-19/Brazil/SP-L20-CD418/2020|EPI ISL 476352|B.1.1.33|Brazil|2020-04-03	South America|hCoV-19/Peru/LIM-UPCH-0091/2020|EPI ISL 540969|B.1.1|Peru|2020-06-17	0.0001750584	South America
South America|hCoV-19/Brazil/SP-131/2020|EPI ISL 471543|B.1.5|Brazil|2020-04-04	South America|hCoV-19/Peru/LIM-UPCH-0091/2020|EPI ISL 540969|B.1.1|Peru|2020-06-17	0.0002019526	South America
South America|hCoV-19/Chile/RM-ISPCH-79/2020|EPI ISL 445376|B.1|Chile|2020-04-04	South America|hCoV-19/Peru/LIM-UPCH-0091/2020|EPI ISL 540969|B.1.1|Peru|2020-06-17	0.0003366193	South America
South America|hCoV-19/Chile/RM-ISPCH-78/2020|EPI ISL 445375|B.1.1.1|Chile|2020-04-04	South America|hCoV-19/Peru/LIM-UPCH-0091/2020|EPI ISL 540969|B.1.1|Peru|2020-06-17	0.0002019233	South America
South America|hCoV-19/Colombia/CUN-GVI-97718/2020|EPI ISL 447800|B.1.255|Colombia|2020-04-04	South America|hCoV-19/Peru/LIM-UPCH-0091/2020|EPI ISL 540969|B.1.1|Peru|2020-06-17	0.0002019542	South America
South America|hCoV-19/Colombia/NAR-GVI-97417/2020|EPI ISL 447798|B.1.1|Colombia|2020-04-04	South America|hCoV-19/Peru/LIM-UPCH-0091/2020|EPI ISL 540969|B.1.1|Peru|2020-06-17	0.0000673023	South America
South America|hCoV-19/Brazil/RJ-1830/2020|EPI ISL 541349|B.1.1.33|Brazil|2020-04-04	South America|hCoV-19/Peru/LIM-UPCH-0091/2020|EPI ISL 540969|B.1.1|Peru|2020-06-17	0.0001682749	South America
South America|hCoV-19/Colombia/VAC-GVI-97321/2020|EPI ISL 447796|B.1.1|Colombia|2020-04-04	South America|hCoV-19/Peru/LIM-UPCH-0091/2020|EPI ISL 540969|B.1.1|Peru|2020-06-17	0.0000673199	South America
South America|hCoV-19/Colombia/VAC-GVI-97212/2020|EPI ISL 447795|B.1|Colombia|2020-04-04	South America|hCoV-19/Peru/LIM-UPCH-0091/2020|EPI ISL 540969|B.1.1|Peru|2020-06-17	0.0002693365	South America
South America|hCoV-19/Colombia/MET-GVI-97782/2020|EPI ISL 447803|B.1.1|Colombia|2020-04-04	South America|hCoV-19/Peru/LIM-UPCH-0091/2020|EPI ISL 540969|B.1.1|Peru|2020-06-17	0.0001009787	South America
South America|hCoV-19/Colombia/MET-GVI-97769/2020|EPI ISL 447802|B.1.1|Colombia|2020-04-04	South America|hCoV-19/Peru/LIM-UPCH-0091/2020|EPI ISL 540969|B.1.1|Peru|2020-06-17	0.0000336583	South America
South America|hCoV-19/Colombia/RIS-GVI-98006/2020|EPI ISL 447809|B.1.3|Colombia|2020-04-04	South America|hCoV-19/Peru/LIM-UPCH-0091/2020|EPI ISL 540969|B.1.1|Peru|2020-06-17	0.0003367379	South America
South America|hCoV-19/Colombia/BOY-GVI-97349/2020|EPI ISL 447797|B.1.255|Colombia|2020-04-04	South America|hCoV-19/Peru/LIM-UPCH-0091/2020|EPI ISL 540969|B.1.1|Peru|2020-06-17	0.0002693567	South America
South America|hCoV-19/Colombia/MET-GVI-97783/2020|EPI ISL 447804|B.1.1|Colombia|2020-04-04	South America|hCoV-19/Peru/LIM-UPCH-0091/2020|EPI ISL 540969|B.1.1|Peru|2020-06-17	0.0001009889	South America
South America|hCoV-19/Chile/RM-ISPCH-77/2020|EPI ISL 445374|B.1.1.1|Chile|2020-04-04	South America|hCoV-19/Peru/LIM-UPCH-0091/2020|EPI ISL 540969|B.1.1|Peru|2020-06-17	0.0002019301	South America
South America|hCoV-19/Chile/BI-ISPCH-4/2020|EPI ISL 445378|B.1.1|Chile|2020-04-04	South America|hCoV-19/Peru/LIM-UPCH-0091/2020|EPI ISL 540969|B.1.1|Peru|2020-06-17	0.0000000000	South America
South America|hCoV-19/Brazil/RJ-1862/2020|EPI ISL 541350|B.1.1.33|Brazil|2020-04-04	South America|hCoV-19/Peru/LIM-UPCH-0091/2020|EPI ISL 540969|B.1.1|Peru|2020-06-17	0.0001346260	South America
South America|hCoV-19/Brazil/RJ-1783/2020|EPI ISL 541347|B.1.1.33|Brazil|2020-04-04	South America|hCoV-19/Peru/LIM-UPCH-0091/2020|EPI ISL 540969|B.1.1|Peru|2020-06-17	0.0001347875	South America
South America|hCoV-19/Argentina/PAIS-A0018/2020|EPI ISL 430809|B.1.1.1|Argentina|2020-04-04	South America|hCoV-19/Peru/LIM-UPCH-0091/2020|EPI ISL 540969|B.1.1|Peru|2020-06-17	0.0002022883	South America
South America|hCoV-19/Brazil/MG-0220/2020|EPI ISL 470586|B.1.1.33|Brazil|2020-04-04	South America|hCoV-19/Peru/LIM-UPCH-0091/2020|EPI ISL 540969|B.1.1|Peru|2020-06-17	0.0002053154	South America
South America|hCoV-19/Brazil/GO-0210/2020|EPI ISL 470577|B.1.1.33|Brazil|2020-04-04	South America|hCoV-19/Peru/LIM-UPCH-0091/2020|EPI ISL 540969|B.1.1|Peru|2020-06-17	0.0001026550	South America
South America|hCoV-19/Chile/RM-ISPCH-74/2020|EPI ISL 445370|B.1.1.33|Chile|2020-04-05	South America|hCoV-19/Peru/LIM-UPCH-0091/2020|EPI ISL 540969|B.1.1|Peru|2020-06-17	0.0001009523	South America
South America|hCoV-19/Chile/RM-ISPCH-80/2020|EPI ISL 445377|B.1.1|Chile|2020-04-05	South America|hCoV-19/Peru/LIM-UPCH-0091/2020|EPI ISL 540969|B.1.1|Peru|2020-06-17	0.0000673001	South America
South America|hCoV-19/Brazil/RJ-1870/2020|EPI ISL 541351|B.1|Brazil|2020-04-05	South America|hCoV-19/Peru/LIM-UPCH-0091/2020|EPI ISL 540969|B.1.1|Peru|2020-06-17	0.0001683219	South America
South America|hCoV-19/Colombia/RIS-GVI-98011/2020|EPI ISL 447810|B.1.3|Colombia|2020-04-05	South America|hCoV-19/Peru/LIM-UPCH-0091/2020|EPI ISL 540969|B.1.1|Peru|2020-06-17	0.0003703797	South America
South America|hCoV-19/Colombia/CUN-GVI-98087/2020|EPI ISL 447812|B.1.255|Colombia|2020-04-05	South America|hCoV-19/Peru/LIM-UPCH-0091/2020|EPI ISL 540969|B.1.1|Peru|2020-06-17	0.0002019882	South America
South America|hCoV-19/Colombia/CUN-GVI-98290/2020|EPI ISL 447813|B.1.255|Colombia|2020-04-05	South America|hCoV-19/Peru/LIM-UPCH-0091/2020|EPI ISL 540969|B.1.1|Peru|2020-06-17	0.0003030629	South America
South America|hCoV-19/Brazil/SP-L22-CD487/2020|EPI ISL 476383|B.1.1.33|Brazil|2020-04-05	South America|hCoV-19/Peru/LIM-UPCH-0091/2020|EPI ISL 540969|B.1.1|Peru|2020-06-17	0.0001026480	South America
South America|hCoV-19/Colombia/HUI-GVI-98032/2020|EPI ISL 447811|B.1.5|Colombia|2020-04-05	South America|hCoV-19/Peru/LIM-UPCH-0091/2020|EPI ISL 540969|B.1.1|Peru|2020-06-17	0.0001393455	South America
South America|hCoV-19/Brazil/MG-0221/2020|EPI ISL 470587|B.1.1.33|Brazil|2020-04-05	South America|hCoV-19/Peru/LIM-UPCH-0091/2020|EPI ISL 540969|B.1.1|Peru|2020-06-17	0.0001742869	South America
South America|hCoV-19/Brazil/MA-IEC-163069/2020|EPI ISL 458149|B.1.1.33|Brazil|2020-04-06	South America|hCoV-19/Peru/LIM-UPCH-0091/2020|EPI ISL 540969|B.1.1|Peru|2020-06-17	0.0002355822	South America
South America|hCoV-19/Brazil/RJ-1466/2020|EPI ISL 456081|B.1.1.33|Brazil|2020-04-06	South America|hCoV-19/Peru/LIM-UPCH-0091/2020|EPI ISL 540969|B.1.1|Peru|2020-06-17	0.0001009897	South America
South America|hCoV-19/Brazil/RJ-1464/2020|EPI ISL 456080|B.1.1.33|Brazil|2020-04-06	South America|hCoV-19/Peru/LIM-UPCH-0091/2020|EPI ISL 540969|B.1.1|Peru|2020-06-17	0.0001346594	South America
South America|hCoV-19/Chile/RM-ISPCH-73/2020|EPI ISL 445369|B.1.1.33|Chile|2020-04-06	South America|hCoV-19/Peru/LIM-UPCH-0091/2020|EPI ISL 540969|B.1.1|Peru|2020-06-17	0.0001346106	South America
South America|hCoV-19/Brazil/RJ-1798/2020|EPI ISL 541348|B.1.1.33|Brazil|2020-04-06	South America|hCoV-19/Peru/LIM-UPCH-0091/2020|EPI ISL 540969|B.1.1|Peru|2020-06-17	0.0001346151	South America
South America|hCoV-19/Brazil/PE-IAM215/2020|EPI ISL 500471|B.1.1|Brazil|2020-04-06	South America|hCoV-19/Peru/LIM-UPCH-0091/2020|EPI ISL 540969|B.1.1|Peru|2020-06-17	0.0001018943	South America
South America|hCoV-19/Brazil/RJ-0257/2020|EPI ISL 470625|B.1.1.33|Brazil|2020-04-06	South America|hCoV-19/Peru/LIM-UPCH-0091/2020|EPI ISL 540969|B.1.1|Peru|2020-06-17	0.0001018950	South America
South America|hCoV-19/Colombia/SAN-INS-94514/2020|EPI ISL 456156|B.1.1|Colombia|2020-04-06	South America|hCoV-19/Peru/LIM-UPCH-0091/2020|EPI ISL 540969|B.1.1|Peru|2020-06-17	0.0000341083	South America
South America|hCoV-19/Colombia/VAC-GVI-97223/2020|EPI ISL 447814|B.1.5|Colombia|2020-04-06	South America|hCoV-19/Peru/LIM-UPCH-0091/2020|EPI ISL 540969|B.1.1|Peru|2020-06-17	0.0002050575	South America
South America|hCoV-19/Brazil/MG-0222/2020|EPI ISL 470588|B.1.1.33|Brazil|2020-04-06	South America|hCoV-19/Peru/LIM-UPCH-0091/2020|EPI ISL 540969|B.1.1|Peru|2020-06-17	0.0002737961	South America
South America|hCoV-19/Brazil/SP-L20-CD436/2020|EPI ISL 476362|B.1.1.33|Brazil|2020-04-06	South America|hCoV-19/Peru/LIM-UPCH-0091/2020|EPI ISL 540969|B.1.1|Peru|2020-06-17	0.0001405768	South America
South America|hCoV-19/Ecuador/USFQ-128/2020|EPI ISL 491933|B.1.5|Ecuador|2020-04-07	South America|hCoV-19/Peru/LIM-UPCH-0091/2020|EPI ISL 540969|B.1.1|Peru|2020-06-17	0.0002356056	South America
South America|hCoV-19/Ecuador/USFQ-129/2020|EPI ISL 491934|B.1.1.10|Ecuador|2020-04-07	South America|hCoV-19/Peru/LIM-UPCH-0091/2020|EPI ISL 540969|B.1.1|Peru|2020-06-17	0.0001009549	South America
South America|hCoV-19/Argentina/PAIS-A0019/2020|EPI ISL 430810|B.1.3|Argentina|2020-04-07	South America|hCoV-19/Peru/LIM-UPCH-0091/2020|EPI ISL 540969|B.1.1|Peru|2020-06-17	0.0003703049	South America
South America|hCoV-19/Colombia/COR-GVI-97517/2020|EPI ISL 447816|B.1|Colombia|2020-04-07	South America|hCoV-19/Peru/LIM-UPCH-0091/2020|EPI ISL 540969|B.1.1|Peru|2020-06-17	0.0002357643	South America
South America|hCoV-19/Brazil/PE-IAM89/2020|EPI ISL 500486|B.1.1|Brazil|2020-04-07	South America|hCoV-19/Peru/LIM-UPCH-0091/2020|EPI ISL 540969|B.1.1|Peru|2020-06-17	0.0000336549	South America
South America|hCoV-19/Brazil/PE-IAM10/2020|EPI ISL 500461|B.1.1|Brazil|2020-04-07	South America|hCoV-19/Peru/LIM-UPCH-0091/2020|EPI ISL 540969|B.1.1|Peru|2020-06-17	0.0001010467	South America
South America|hCoV-19/Brazil/PE-IAM08/2020|EPI ISL 500460|B.1.1|Brazil|2020-04-07	South America|hCoV-19/Peru/LIM-UPCH-0091/2020|EPI ISL 540969|B.1.1|Peru|2020-06-17	0.0000674044	South America
South America|hCoV-19/Ecuador/USFQ-207/2020|EPI ISL 527819|B.1.1|Ecuador|2020-04-07	South America|hCoV-19/Peru/LIM-UPCH-0091/2020|EPI ISL 540969|B.1.1|Peru|2020-06-17	0.0001015674	South America
South America|hCoV-19/Brazil/RJ-0259/2020|EPI ISL 470626|B.1.1.33|Brazil|2020-04-07	South America|hCoV-19/Peru/LIM-UPCH-0091/2020|EPI ISL 540969|B.1.1|Peru|2020-06-17	0.0002037900	South America
South America|hCoV-19/Brazil/RJ-0260/2020|EPI ISL 470627|B.1.1.33|Brazil|2020-04-07	South America|hCoV-19/Peru/LIM-UPCH-0091/2020|EPI ISL 540969|B.1.1|Peru|2020-06-17	0.0002377604	South America
South America|hCoV-19/Brazil/PE-IAM226/2020|EPI ISL 500474|B.1.1|Brazil|2020-04-07	South America|hCoV-19/Peru/LIM-UPCH-0091/2020|EPI ISL 540969|B.1.1|Peru|2020-06-17	0.0001360497	South America
South America|hCoV-19/Brazil/SP-L1-CAMPI13/2020|EPI ISL 476155|B.1.1.33|Brazil|2020-04-07	South America|hCoV-19/Peru/LIM-UPCH-0091/2020|EPI ISL 540969|B.1.1|Peru|2020-06-17	0.0001026515	South America
South America|hCoV-19/Brazil/PE-IAM18/2020|EPI ISL 500868|B.1.1|Brazil|2020-04-07	South America|hCoV-19/Peru/LIM-UPCH-0091/2020|EPI ISL 540969|B.1.1|Peru|2020-06-17	0.0001029544	South America
South America|hCoV-19/Brazil/PE-IAM17/2020|EPI ISL 500866|B.1.1|Brazil|2020-04-07	South America|hCoV-19/Peru/LIM-UPCH-0091/2020|EPI ISL 540969|B.1.1|Peru|2020-06-17	0.0001036421	South America
South America|hCoV-19/Brazil/PE-IAM16/2020|EPI ISL 500865|B.1.1|Brazil|2020-04-07	South America|hCoV-19/Peru/LIM-UPCH-0091/2020|EPI ISL 540969|B.1.1|Peru|2020-06-17	0.0001042094	South America
South America|hCoV-19/Brazil/PE-IAM19/2020|EPI ISL 500467|B.1|Brazil|2020-04-07	South America|hCoV-19/Peru/LIM-UPCH-0091/2020|EPI ISL 540969|B.1.1|Peru|2020-06-17	0.0003832795	South America
South America|hCoV-19/Brazil/SP-138/2020|EPI ISL 468305|B.1.1|Brazil|2020-04-08	South America|hCoV-19/Peru/LIM-UPCH-0091/2020|EPI ISL 540969|B.1.1|Peru|2020-06-17	0.0001682849	South America
South America|hCoV-19/Brazil/RJ-INCA-C06/2020|EPI ISL 513513|B.1.1.33|Brazil|2020-04-08	South America|hCoV-19/Peru/LIM-UPCH-0091/2020|EPI ISL 540969|B.1.1|Peru|2020-06-17	0.0001682613	South America
South America|hCoV-19/Brazil/PE-IAM84/2020|EPI ISL 500484|B.1.1|Brazil|2020-04-08	South America|hCoV-19/Peru/LIM-UPCH-0091/2020|EPI ISL 540969|B.1.1|Peru|2020-06-17	0.0000673001	South America
South America|hCoV-19/Brazil/RJ-1702/2020|EPI ISL 456087|B.1.1.33|Brazil|2020-04-08	South America|hCoV-19/Peru/LIM-UPCH-0091/2020|EPI ISL 540969|B.1.1|Peru|2020-06-17	0.0001346559	South America
South America|hCoV-19/Brazil/RJ-1690/2020|EPI ISL 456084|B.1.1.33|Brazil|2020-04-08	South America|hCoV-19/Peru/LIM-UPCH-0091/2020|EPI ISL 540969|B.1.1|Peru|2020-06-17	0.0002019981	South America
South America|hCoV-19/Brazil/RJ-1701/2020|EPI ISL 456086|B.1.1.33|Brazil|2020-04-08	South America|hCoV-19/Peru/LIM-UPCH-0091/2020|EPI ISL 540969|B.1.1|Peru|2020-06-17	0.0001683236	South America
South America|hCoV-19/Brazil/RJ-1691/2020|EPI ISL 456085|B.1.1.33|Brazil|2020-04-08	South America|hCoV-19/Peru/LIM-UPCH-0091/2020|EPI ISL 540969|B.1.1|Peru|2020-06-17	0.0001009897	South America
South America|hCoV-19/Peru/LAM-INS-044/2020|EPI ISL 514265|B.1.1.1|Peru|2020-04-08	South America|hCoV-19/Peru/LIM-UPCH-0091/2020|EPI ISL 540969|B.1.1|Peru|2020-06-17	0.0002032940	South America
South America|hCoV-19/Brazil/PE-IAM30/2020|EPI ISL 500477|B.1.1|Brazil|2020-04-08	South America|hCoV-19/Peru/LIM-UPCH-0091/2020|EPI ISL 540969|B.1.1|Peru|2020-06-17	0.0000673386	South America
South America|hCoV-19/Brazil/PE-IAM29/2020|EPI ISL 500872|B.1.1|Brazil|2020-04-08	South America|hCoV-19/Peru/LIM-UPCH-0091/2020|EPI ISL 540969|B.1.1|Peru|2020-06-17	0.0001011340	South America
South America|hCoV-19/Brazil/PE-IAM221/2020|EPI ISL 500473|B.1.1|Brazil|2020-04-08	South America|hCoV-19/Peru/LIM-UPCH-0091/2020|EPI ISL 540969|B.1.1|Peru|2020-06-17	0.0000337880	South America
South America|hCoV-19/Brazil/PE-IAM48/2020|EPI ISL 500482|B.1.1|Brazil|2020-04-08	South America|hCoV-19/Peru/LIM-UPCH-0091/2020|EPI ISL 540969|B.1.1|Peru|2020-06-17	0.0000676249	South America
South America|hCoV-19/Brazil/PE-IAM87/2020|EPI ISL 500485|B.1.1|Brazil|2020-04-08	South America|hCoV-19/Peru/LIM-UPCH-0091/2020|EPI ISL 540969|B.1.1|Peru|2020-06-17	0.0000676826	South America
South America|hCoV-19/Brazil/PE-IAM39/2020|EPI ISL 500481|B.1.1|Brazil|2020-04-08	South America|hCoV-19/Peru/LIM-UPCH-0091/2020|EPI ISL 540969|B.1.1|Peru|2020-06-17	0.0002373536	South America
South America|hCoV-19/Brazil/PE-IAM273/2020|EPI ISL 500476|B.1.1|Brazil|2020-04-08	South America|hCoV-19/Peru/LIM-UPCH-0091/2020|EPI ISL 540969|B.1.1|Peru|2020-06-17	0.0001026269	South America
South America|hCoV-19/Brazil/SP-L1-CAMPI16/2020|EPI ISL 476158|B.1.1.33|Brazil|2020-04-08	South America|hCoV-19/Peru/LIM-UPCH-0091/2020|EPI ISL 540969|B.1.1|Peru|2020-06-17	0.0001368707	South America
South America|hCoV-19/Brazil/MG-0289/2020|EPI ISL 470594|B.1.1.33|Brazil|2020-04-08	South America|hCoV-19/Peru/LIM-UPCH-0091/2020|EPI ISL 540969|B.1.1|Peru|2020-06-17	0.0002737589	South America
South America|hCoV-19/Brazil/RJ-0261/2020|EPI ISL 470628|B.1.1.33|Brazil|2020-04-08	South America|hCoV-19/Peru/LIM-UPCH-0091/2020|EPI ISL 540969|B.1.1|Peru|2020-06-17	0.0001027429	South America
South America|hCoV-19/Brazil/AP-IEC-163359/2020|EPI ISL 524795|B.1.1.33|Brazil|2020-04-09	South America|hCoV-19/Peru/LIM-UPCH-0091/2020|EPI ISL 540969|B.1.1|Peru|2020-06-17	0.0001009523	South America
South America|hCoV-19/Brazil/RJ-1901/2020|EPI ISL 456089|B.1.1.33|Brazil|2020-04-09	South America|hCoV-19/Peru/LIM-UPCH-0091/2020|EPI ISL 540969|B.1.1|Peru|2020-06-17	0.0002020075	South America
South America|hCoV-19/Brazil/RJ-1902/2020|EPI ISL 456090|B.1.1.33|Brazil|2020-04-09	South America|hCoV-19/Peru/LIM-UPCH-0091/2020|EPI ISL 540969|B.1.1|Peru|2020-06-17	0.0002020023	South America
South America|hCoV-19/Brazil/RJ-1921/2020|EPI ISL 456091|B.1.1.33|Brazil|2020-04-09	South America|hCoV-19/Peru/LIM-UPCH-0091/2020|EPI ISL 540969|B.1.1|Peru|2020-06-17	0.0001683359	South America
South America|hCoV-19/Colombia/MET-INS-95637/2020|EPI ISL 498164|B.1.1|Colombia|2020-04-09	South America|hCoV-19/Peru/LIM-UPCH-0091/2020|EPI ISL 540969|B.1.1|Peru|2020-06-17	0.0000336538	South America
South America|hCoV-19/Colombia/RIS-INS-95663/2020|EPI ISL 498165|B.1.5|Colombia|2020-04-09	South America|hCoV-19/Peru/LIM-UPCH-0091/2020|EPI ISL 540969|B.1.1|Peru|2020-06-17	0.0002019704	South America
South America|hCoV-19/Brazil/PE-IAM138/2020|EPI ISL 500463|B|Brazil|2020-04-09	South America|hCoV-19/Peru/LIM-UPCH-0091/2020|EPI ISL 540969|B.1.1|Peru|2020-06-17	0.0003032207	South America
South America|hCoV-19/Colombia/COR-GVI-97527/2020|EPI ISL 447817|B.1.255|Colombia|2020-04-09	South America|hCoV-19/Peru/LIM-UPCH-0091/2020|EPI ISL 540969|B.1.1|Peru|2020-06-17	0.0002357088	South America
South America|hCoV-19/Brazil/PE-IAM103/2020|EPI ISL 500462|B.1.1|Brazil|2020-04-09	South America|hCoV-19/Peru/LIM-UPCH-0091/2020|EPI ISL 540969|B.1.1|Peru|2020-06-17	0.0000676043	South America
South America|hCoV-19/Brazil/RJ-0262/2020|EPI ISL 470629|B.1.1.33|Brazil|2020-04-09	South America|hCoV-19/Peru/LIM-UPCH-0091/2020|EPI ISL 540969|B.1.1|Peru|2020-06-17	0.0001018881	South America
South America|hCoV-19/Brazil/PE-IAM238/2020|EPI ISL 500475|B.1.1|Brazil|2020-04-09	South America|hCoV-19/Peru/LIM-UPCH-0091/2020|EPI ISL 540969|B.1.1|Peru|2020-06-17	0.0000679701	South America
South America|hCoV-19/Brazil/PE-IAM212/2020|EPI ISL 500470|B.1.1|Brazil|2020-04-09	South America|hCoV-19/Peru/LIM-UPCH-0091/2020|EPI ISL 540969|B.1.1|Peru|2020-06-17	0.0001701817	South America
South America|hCoV-19/Brazil/PE-IAM220/2020|EPI ISL 500472|B.1.1|Brazil|2020-04-09	South America|hCoV-19/Peru/LIM-UPCH-0091/2020|EPI ISL 540969|B.1.1|Peru|2020-06-17	0.0000682525	South America
South America|hCoV-19/Brazil/SP-L1-CAMPI19/2020|EPI ISL 476160|B.1.1.33|Brazil|2020-04-09	South America|hCoV-19/Peru/LIM-UPCH-0091/2020|EPI ISL 540969|B.1.1|Peru|2020-06-17	0.0001026515	South America
South America|hCoV-19/Brazil/MG-0288/2020|EPI ISL 470593|B.1|Brazil|2020-04-09	South America|hCoV-19/Peru/LIM-UPCH-0091/2020|EPI ISL 540969|B.1.1|Peru|2020-06-17	0.0002053991	South America
South America|hCoV-19/Brazil/PE-IAM167/2020|EPI ISL 500466|B.1.1|Brazil|2020-04-09	South America|hCoV-19/Peru/LIM-UPCH-0091/2020|EPI ISL 540969|B.1.1|Peru|2020-06-17	0.0001030031	South America
South America|hCoV-19/Brazil/PE-IAM209/2020|EPI ISL 500468|B.1.1|Brazil|2020-04-09	South America|hCoV-19/Peru/LIM-UPCH-0091/2020|EPI ISL 540969|B.1.1|Peru|2020-06-17	0.0000690064	South America
South America|hCoV-19/Brazil/PE-IAM230/2020|EPI ISL 500869|B.1.1|Brazil|2020-04-09	South America|hCoV-19/Peru/LIM-UPCH-0091/2020|EPI ISL 540969|B.1.1|Peru|2020-06-17	0.0001036514	South America
South America|hCoV-19/Brazil/PE-IAM235/2020|EPI ISL 500870|B.1.1|Brazil|2020-04-09	South America|hCoV-19/Peru/LIM-UPCH-0091/2020|EPI ISL 540969|B.1.1|Peru|2020-06-17	0.0000691960	South America
South America|hCoV-19/Brazil/PE-IAM171/2020|EPI ISL 500867|B.1.1|Brazil|2020-04-09	South America|hCoV-19/Peru/LIM-UPCH-0091/2020|EPI ISL 540969|B.1.1|Peru|2020-06-17	0.0002427962	South America
South America|hCoV-19/Brazil/PE-IAM158/2020|EPI ISL 500465|B.1.1|Brazil|2020-04-09	South America|hCoV-19/Peru/LIM-UPCH-0091/2020|EPI ISL 540969|B.1.1|Peru|2020-06-17	0.0001738400	South America
South America|hCoV-19/Brazil/PE-IAM211/2020|EPI ISL 500469|B.1.1|Brazil|2020-04-09	South America|hCoV-19/Peru/LIM-UPCH-0091/2020|EPI ISL 540969|B.1.1|Peru|2020-06-17	0.0001044036	South America
South America|hCoV-19/Brazil/PE-IAM139/2020|EPI ISL 500464|B.1.1|Brazil|2020-04-09	South America|hCoV-19/Peru/LIM-UPCH-0091/2020|EPI ISL 540969|B.1.1|Peru|2020-06-17	0.0000698947	South America
South America|hCoV-19/Brazil/PE-IAM248/2020|EPI ISL 500871|B.1.1|Brazil|2020-04-09	South America|hCoV-19/Peru/LIM-UPCH-0091/2020|EPI ISL 540969|B.1.1|Peru|2020-06-17	0.0000707065	South America
South America|hCoV-19/Brazil/SP-181/2020|EPI ISL 523976|B.1.1.33|Brazil|2020-04-10	South America|hCoV-19/Peru/LIM-UPCH-0091/2020|EPI ISL 540969|B.1.1|Peru|2020-06-17	0.0002019179	South America
South America|hCoV-19/Brazil/RJ-1923/2020|EPI ISL 456092|B.1.1.33|Brazil|2020-04-10	South America|hCoV-19/Peru/LIM-UPCH-0091/2020|EPI ISL 540969|B.1.1|Peru|2020-06-17	0.0001346622	South America
South America|hCoV-19/Peru/ANC-INS-049/2020|EPI ISL 516653|C.14|Peru|2020-04-10	South America|hCoV-19/Peru/LIM-UPCH-0091/2020|EPI ISL 540969|B.1.1|Peru|2020-06-17	0.0002710963	South America
South America|hCoV-19/Brazil/SP-545/2020|EPI ISL 471551|B.1.1.33|Brazil|2020-04-10	South America|hCoV-19/Peru/LIM-UPCH-0091/2020|EPI ISL 540969|B.1.1|Peru|2020-06-17	0.0001346214	South America
South America|hCoV-19/Brazil/SP-176/2020|EPI ISL 523972|B.1|Brazil|2020-04-11	South America|hCoV-19/Peru/LIM-UPCH-0091/2020|EPI ISL 540969|B.1.1|Peru|2020-06-17	0.0002356105	South America
South America|hCoV-19/Argentina/PAIS-A0020/2020|EPI ISL 430811|B.1.1.1|Argentina|2020-04-11	South America|hCoV-19/Peru/LIM-UPCH-0091/2020|EPI ISL 540969|B.1.1|Peru|2020-06-17	0.0002019327	South America
South America|hCoV-19/Peru/ANC-INS-050/2020|EPI ISL 516654|B.1.255|Peru|2020-04-11	South America|hCoV-19/Peru/LIM-UPCH-0091/2020|EPI ISL 540969|B.1.1|Peru|2020-06-17	0.0002371347	South America
South America|hCoV-19/Peru/ANC-INS-045/2020|EPI ISL 516628|B.1.255|Peru|2020-04-11	South America|hCoV-19/Peru/LIM-UPCH-0091/2020|EPI ISL 540969|B.1.1|Peru|2020-06-17	0.0002371990	South America
South America|hCoV-19/Peru/LIM-INS-041/2020|EPI ISL 514226|B.1.1|Peru|2020-04-11	South America|hCoV-19/Peru/LIM-UPCH-0091/2020|EPI ISL 540969|B.1.1|Peru|2020-06-17	0.0000338761	South America
South America|hCoV-19/Peru/ANC-INS-052/2020|EPI ISL 516686|B.1.1.1|Peru|2020-04-11	South America|hCoV-19/Peru/LIM-UPCH-0091/2020|EPI ISL 540969|B.1.1|Peru|2020-06-17	0.0002371878	South America
South America|hCoV-19/Peru/LIM-INS-053/2020|EPI ISL 516721|B.1.1.1|Peru|2020-04-11	South America|hCoV-19/Peru/LIM-UPCH-0091/2020|EPI ISL 540969|B.1.1|Peru|2020-06-17	0.0002371878	South America
South America|hCoV-19/Argentina/PAIS-A0021/2020|EPI ISL 430812|B.1.1.1|Argentina|2020-04-11	South America|hCoV-19/Peru/LIM-UPCH-0091/2020|EPI ISL 540969|B.1.1|Peru|2020-06-17	0.0002693134	South America
South America|hCoV-19/Argentina/PAIS-A0022/2020|EPI ISL 430813|B.1.1.1|Argentina|2020-04-11	South America|hCoV-19/Peru/LIM-UPCH-0091/2020|EPI ISL 540969|B.1.1|Peru|2020-06-17	0.0001355915	South America
South America|hCoV-19/Brazil/RJ-1927/2020|EPI ISL 456093|B.1.1.33|Brazil|2020-04-12	South America|hCoV-19/Peru/LIM-UPCH-0091/2020|EPI ISL 540969|B.1.1|Peru|2020-06-17	0.0001683315	South America
South America|hCoV-19/Peru/ANC-INS-051/2020|EPI ISL 516685|B.1.1.1|Peru|2020-04-12	South America|hCoV-19/Peru/LIM-UPCH-0091/2020|EPI ISL 540969|B.1.1|Peru|2020-06-17	0.0002371878	South America
South America|hCoV-19/Peru/LAL-INS-056/2020|EPI ISL 517686|C.14|Peru|2020-04-12	South America|hCoV-19/Peru/LIM-UPCH-0091/2020|EPI ISL 540969|B.1.1|Peru|2020-06-17	0.0002710835	South America
South America|hCoV-19/Peru/LIM-INS-042/2020|EPI ISL 514227|B.1|Peru|2020-04-12	South America|hCoV-19/Peru/LIM-UPCH-0091/2020|EPI ISL 540969|B.1.1|Peru|2020-06-17	0.0002033046	South America
South America|hCoV-19/Colombia/I30/2020|EPI ISL 526959|B.1|Colombia|2020-04-12	South America|hCoV-19/Peru/LIM-UPCH-0091/2020|EPI ISL 540969|B.1.1|Peru|2020-06-17	0.0003392869	South America
South America|hCoV-19/Brazil/RJ-1953/2020|EPI ISL 541352|B.1.1.33|Brazil|2020-04-13	South America|hCoV-19/Peru/LIM-UPCH-0091/2020|EPI ISL 540969|B.1.1|Peru|2020-06-17	0.0001009523	South America
South America|hCoV-19/Brazil/RJ-1948/2020|EPI ISL 456095|B.1.1.33|Brazil|2020-04-13	South America|hCoV-19/Peru/LIM-UPCH-0091/2020|EPI ISL 540969|B.1.1|Peru|2020-06-17	0.0001009897	South America
South America|hCoV-19/Brazil/RJ-1952/2020|EPI ISL 456096|B.1.1.33|Brazil|2020-04-13	South America|hCoV-19/Peru/LIM-UPCH-0091/2020|EPI ISL 540969|B.1.1|Peru|2020-06-17	0.0001346594	South America
South America|hCoV-19/Brazil/RJ-1943/2020|EPI ISL 456094|B.1.1.33|Brazil|2020-04-13	South America|hCoV-19/Peru/LIM-UPCH-0091/2020|EPI ISL 540969|B.1.1|Peru|2020-06-17	0.0001346559	South America
South America|hCoV-19/Brazil/RJ-2000/2020|EPI ISL 456098|B.1.1.33|Brazil|2020-04-13	South America|hCoV-19/Peru/LIM-UPCH-0091/2020|EPI ISL 540969|B.1.1|Peru|2020-06-17	0.0002020075	South America
South America|hCoV-19/Ecuador/USFQ-131/2020|EPI ISL 491935|B.1.1.1|Ecuador|2020-04-13	South America|hCoV-19/Peru/LIM-UPCH-0091/2020|EPI ISL 540969|B.1.1|Peru|2020-06-17	0.0001684357	South America
South America|hCoV-19/Peru/ARE-INS-076/2020|EPI ISL 527789|B.1.1|Peru|2020-04-13	South America|hCoV-19/Peru/LIM-UPCH-0091/2020|EPI ISL 540969|B.1.1|Peru|2020-06-17	0.0000000000	South America
South America|hCoV-19/Peru/LIM-INS-033/2020|EPI ISL 491458|B.1.1.1|Peru|2020-04-13	South America|hCoV-19/Peru/LIM-UPCH-0091/2020|EPI ISL 540969|B.1.1|Peru|2020-06-17	0.0002032844	South America
South America|hCoV-19/Brazil/RJ-1966/2020|EPI ISL 456097|B.1.1.33|Brazil|2020-04-13	South America|hCoV-19/Peru/LIM-UPCH-0091/2020|EPI ISL 540969|B.1.1|Peru|2020-06-17	0.0001346604	South America
South America|hCoV-19/Brazil/PE-IAM311/2020|EPI ISL 500480|B.1.1|Brazil|2020-04-13	South America|hCoV-19/Peru/LIM-UPCH-0091/2020|EPI ISL 540969|B.1.1|Peru|2020-06-17	0.0001017327	South America
South America|hCoV-19/Brazil/PE-IAM355/2020|EPI ISL 500874|B.1.1|Brazil|2020-04-13	South America|hCoV-19/Peru/LIM-UPCH-0091/2020|EPI ISL 540969|B.1.1|Peru|2020-06-17	0.0000340271	South America
South America|hCoV-19/Brazil/RJ-0263/2020|EPI ISL 470630|B.1.1.33|Brazil|2020-04-13	South America|hCoV-19/Peru/LIM-UPCH-0091/2020|EPI ISL 540969|B.1.1|Peru|2020-06-17	0.0001711179	South America
South America|hCoV-19/Brazil/PE-IAM305/2020|EPI ISL 500478|B.1.1|Brazil|2020-04-13	South America|hCoV-19/Peru/LIM-UPCH-0091/2020|EPI ISL 540969|B.1.1|Peru|2020-06-17	0.0001382147	South America
South America|hCoV-19/Brazil/MG-0258/2020|EPI ISL 470589|B.1.1.33|Brazil|2020-04-13	South America|hCoV-19/Peru/LIM-UPCH-0091/2020|EPI ISL 540969|B.1.1|Peru|2020-06-17	0.0001382622	South America
South America|hCoV-19/Brazil/RJ-INCA-C15/2020|EPI ISL 513518|B.1.1.33|Brazil|2020-04-14	South America|hCoV-19/Peru/LIM-UPCH-0091/2020|EPI ISL 540969|B.1.1|Peru|2020-06-17	0.0001682770	South America
South America|hCoV-19/Brazil/RJ-INCA-C13/2020|EPI ISL 513516|B.1.1.33|Brazil|2020-04-14	South America|hCoV-19/Peru/LIM-UPCH-0091/2020|EPI ISL 540969|B.1.1|Peru|2020-06-17	0.0001683372	South America
South America|hCoV-19/Brazil/RJ-INCA-C12/2020|EPI ISL 513515|B.1.1.33|Brazil|2020-04-14	South America|hCoV-19/Peru/LIM-UPCH-0091/2020|EPI ISL 540969|B.1.1|Peru|2020-06-17	0.0002019275	South America
South America|hCoV-19/Colombia/TOL-INS-0341-T15/2020|EPI ISL 526964|B.1|Colombia|2020-04-14	South America|hCoV-19/Peru/LIM-UPCH-0091/2020|EPI ISL 540969|B.1.1|Peru|2020-06-17	0.0003034150	South America
South America|hCoV-19/Colombia/TOL-INS-0345-T20/2020|EPI ISL 526963|B.1|Colombia|2020-04-14	South America|hCoV-19/Peru/LIM-UPCH-0091/2020|EPI ISL 540969|B.1.1|Peru|2020-06-17	0.0003034228	South America
South America|hCoV-19/Colombia/TOL-INS-0330-T5/2020|EPI ISL 526965|B.1|Colombia|2020-04-14	South America|hCoV-19/Peru/LIM-UPCH-0091/2020|EPI ISL 540969|B.1.1|Peru|2020-06-17	0.0002362895	South America
South America|hCoV-19/Brazil/RJ-0266/2020|EPI ISL 470632|B.1.1.33|Brazil|2020-04-14	South America|hCoV-19/Peru/LIM-UPCH-0091/2020|EPI ISL 540969|B.1.1|Peru|2020-06-17	0.0001358540	South America
South America|hCoV-19/Brazil/RJ-0265/2020|EPI ISL 470631|B.1.1.33|Brazil|2020-04-14	South America|hCoV-19/Peru/LIM-UPCH-0091/2020|EPI ISL 540969|B.1.1|Peru|2020-06-17	0.0001698372	South America
South America|hCoV-19/Uruguay/UY-NYUMC873/2020|EPI ISL 457969|B.1.1|Uruguay|2020-04-14	South America|hCoV-19/Peru/LIM-UPCH-0091/2020|EPI ISL 540969|B.1.1|Peru|2020-06-17	0.0000684211	South America
South America|hCoV-19/Brazil/RJ-INCA-C14/2020|EPI ISL 513517|B.1.1.33|Brazil|2020-04-14	South America|hCoV-19/Peru/LIM-UPCH-0091/2020|EPI ISL 540969|B.1.1|Peru|2020-06-17	0.0001738725	South America
South America|hCoV-19/Brazil/RJ-UFRJ-1019/2020|EPI ISL 492032|B.1.1.33|Brazil|2020-04-15	South America|hCoV-19/Peru/LIM-UPCH-0091/2020|EPI ISL 540969|B.1.1|Peru|2020-06-17	0.0001682613	South America
South America|hCoV-19/Brazil/AP-IEC-164082/2020|EPI ISL 458143|B.1.1.33|Brazil|2020-04-15	South America|hCoV-19/Peru/LIM-UPCH-0091/2020|EPI ISL 540969|B.1.1|Peru|2020-06-17	0.0001009523	South America
South America|hCoV-19/Argentina/PAIS-G0001/2020|EPI ISL 499083|B.1.5|Argentina|2020-04-15	South America|hCoV-19/Peru/LIM-UPCH-0091/2020|EPI ISL 540969|B.1.1|Peru|2020-06-17	0.0004376842	South America
South America|hCoV-19/Brazil/RJ-2044/2020|EPI ISL 456101|B.1.1.33|Brazil|2020-04-15	South America|hCoV-19/Peru/LIM-UPCH-0091/2020|EPI ISL 540969|B.1.1|Peru|2020-06-17	0.0001346559	South America
South America|hCoV-19/Brazil/RJ-2033/2020|EPI ISL 456100|B.1.1.33|Brazil|2020-04-15	South America|hCoV-19/Peru/LIM-UPCH-0091/2020|EPI ISL 540969|B.1.1|Peru|2020-06-17	0.0001009931	South America
South America|hCoV-19/Brazil/RJ-0267/2020|EPI ISL 470633|B.1.1.33|Brazil|2020-04-15	South America|hCoV-19/Peru/LIM-UPCH-0091/2020|EPI ISL 540969|B.1.1|Peru|2020-06-17	0.0001358603	South America
South America|hCoV-19/Brazil/RJ-0268/2020|EPI ISL 470634|B.1.1.33|Brazil|2020-04-15	South America|hCoV-19/Peru/LIM-UPCH-0091/2020|EPI ISL 540969|B.1.1|Peru|2020-06-17	0.0001019020	South America
South America|hCoV-19/Brazil/RJ-INCA-C34/2020|EPI ISL 513542|B.1.1.33|Brazil|2020-04-16	South America|hCoV-19/Peru/LIM-UPCH-0091/2020|EPI ISL 540969|B.1.1|Peru|2020-06-17	0.0001346061	South America
South America|hCoV-19/Brazil/RJ-INCA-C28/2020|EPI ISL 513536|B.1.1.33|Brazil|2020-04-16	South America|hCoV-19/Peru/LIM-UPCH-0091/2020|EPI ISL 540969|B.1.1|Peru|2020-06-17	0.0001682657	South America
South America|hCoV-19/Brazil/RJ-INCA-C23/2020|EPI ISL 513531|B.1.1.33|Brazil|2020-04-16	South America|hCoV-19/Peru/LIM-UPCH-0091/2020|EPI ISL 540969|B.1.1|Peru|2020-06-17	0.0001346124	South America
South America|hCoV-19/Brazil/RJ-INCA-C26/2020|EPI ISL 513534|B.1.1.33|Brazil|2020-04-16	South America|hCoV-19/Peru/LIM-UPCH-0091/2020|EPI ISL 540969|B.1.1|Peru|2020-06-17	0.0002019275	South America
South America|hCoV-19/Brazil/RJ-INCA-C25/2020|EPI ISL 513533|B.1.1.33|Brazil|2020-04-16	South America|hCoV-19/Peru/LIM-UPCH-0091/2020|EPI ISL 540969|B.1.1|Peru|2020-06-17	0.0001346061	South America
South America|hCoV-19/Brazil/RJ-INCA-C22/2020|EPI ISL 513530|B.1.1.33|Brazil|2020-04-16	South America|hCoV-19/Peru/LIM-UPCH-0091/2020|EPI ISL 540969|B.1.1|Peru|2020-06-17	0.0001009523	South America
South America|hCoV-19/Brazil/RJ-INCA-C32/2020|EPI ISL 513540|B.1.1.33|Brazil|2020-04-16	South America|hCoV-19/Peru/LIM-UPCH-0091/2020|EPI ISL 540969|B.1.1|Peru|2020-06-17	0.0001682613	South America
South America|hCoV-19/Brazil/RJ-INCA-C35/2020|EPI ISL 513543|B.1.1.33|Brazil|2020-04-16	South America|hCoV-19/Peru/LIM-UPCH-0091/2020|EPI ISL 540969|B.1.1|Peru|2020-06-17	0.0001346124	South America
South America|hCoV-19/Brazil/RJ-2091/2020|EPI ISL 467347|B.1.1.33|Brazil|2020-04-16	South America|hCoV-19/Peru/LIM-UPCH-0091/2020|EPI ISL 540969|B.1.1|Peru|2020-06-17	0.0002019328	South America
South America|hCoV-19/Brazil/RJ-2100/2020|EPI ISL 541353|B.1.1.33|Brazil|2020-04-16	South America|hCoV-19/Peru/LIM-UPCH-0091/2020|EPI ISL 540969|B.1.1|Peru|2020-06-17	0.0001346141	South America
South America|hCoV-19/Brazil/RJ-2078/2020|EPI ISL 456106|B.1.1.33|Brazil|2020-04-16	South America|hCoV-19/Peru/LIM-UPCH-0091/2020|EPI ISL 540969|B.1.1|Peru|2020-06-17	0.0001346622	South America
South America|hCoV-19/Brazil/RJ-2057/2020|EPI ISL 456102|B.1.1.33|Brazil|2020-04-16	South America|hCoV-19/Peru/LIM-UPCH-0091/2020|EPI ISL 540969|B.1.1|Peru|2020-06-17	0.0001346594	South America
South America|hCoV-19/Brazil/RJ-2062/2020|EPI ISL 456103|B.1.1.33|Brazil|2020-04-16	South America|hCoV-19/Peru/LIM-UPCH-0091/2020|EPI ISL 540969|B.1.1|Peru|2020-06-17	0.0002020023	South America
South America|hCoV-19/Brazil/RJ-2072/2020|EPI ISL 456104|B.1.1.33|Brazil|2020-04-16	South America|hCoV-19/Peru/LIM-UPCH-0091/2020|EPI ISL 540969|B.1.1|Peru|2020-06-17	0.0001009897	South America
South America|hCoV-19/Brazil/RJ-2077/2020|EPI ISL 456105|B.1.1.33|Brazil|2020-04-16	South America|hCoV-19/Peru/LIM-UPCH-0091/2020|EPI ISL 540969|B.1.1|Peru|2020-06-17	0.0001683394	South America
South America|hCoV-19/Peru/ARE-INS-075/2020|EPI ISL 527787|B.1.1|Peru|2020-04-16	South America|hCoV-19/Peru/LIM-UPCH-0091/2020|EPI ISL 540969|B.1.1|Peru|2020-06-17	0.0001016328	South America
South America|hCoV-19/Brazil/RJ-INCA-C30/2020|EPI ISL 513538|B.1.1.33|Brazil|2020-04-16	South America|hCoV-19/Peru/LIM-UPCH-0091/2020|EPI ISL 540969|B.1.1|Peru|2020-06-17	0.0001346169	South America
South America|hCoV-19/Brazil/RJ-0269/2020|EPI ISL 470635|B.1.1.33|Brazil|2020-04-16	South America|hCoV-19/Peru/LIM-UPCH-0091/2020|EPI ISL 540969|B.1.1|Peru|2020-06-17	0.0001358447	South America
South America|hCoV-19/Brazil/RJ-0270/2020|EPI ISL 470636|B.1.1.33|Brazil|2020-04-16	South America|hCoV-19/Peru/LIM-UPCH-0091/2020|EPI ISL 540969|B.1.1|Peru|2020-06-17	0.0001368765	South America
South America|hCoV-19/Brazil/MG-0291/2020|EPI ISL 470596|B.1.1.33|Brazil|2020-04-16	South America|hCoV-19/Peru/LIM-UPCH-0091/2020|EPI ISL 540969|B.1.1|Peru|2020-06-17	0.0001382720	South America
South America|hCoV-19/Brazil/RJ-UFRJ-54093/2020|EPI ISL 492042|B.1.1.33|Brazil|2020-04-16	South America|hCoV-19/Peru/LIM-UPCH-0091/2020|EPI ISL 540969|B.1.1|Peru|2020-06-17	0.0002355983	South America
South America|hCoV-19/Brazil/RJ-UFRJ-2215/2020|EPI ISL 492034|B.1.1.33|Brazil|2020-04-17	South America|hCoV-19/Peru/LIM-UPCH-0091/2020|EPI ISL 540969|B.1.1|Peru|2020-06-17	0.0001009523	South America
South America|hCoV-19/Brazil/RJ-2231/2020|EPI ISL 541356|B.1.1.33|Brazil|2020-04-17	South America|hCoV-19/Peru/LIM-UPCH-0091/2020|EPI ISL 540969|B.1.1|Peru|2020-06-17	0.0002019370	South America
South America|hCoV-19/Brazil/RJ-INCA-C39/2020|EPI ISL 513547|B.1.1.33|Brazil|2020-04-17	South America|hCoV-19/Peru/LIM-UPCH-0091/2020|EPI ISL 540969|B.1.1|Peru|2020-06-17	0.0001346061	South America
South America|hCoV-19/Brazil/RJ-INCA-C40/2020|EPI ISL 513548|B.1.1.33|Brazil|2020-04-17	South America|hCoV-19/Peru/LIM-UPCH-0091/2020|EPI ISL 540969|B.1.1|Peru|2020-06-17	0.0001346061	South America
South America|hCoV-19/Ecuador/USFQ-065/2020|EPI ISL 481247|B.1.1|Ecuador|2020-04-17	South America|hCoV-19/Peru/LIM-UPCH-0091/2020|EPI ISL 540969|B.1.1|Peru|2020-06-17	0.0000336493	South America
South America|hCoV-19/Ecuador/USFQ-026/2020|EPI ISL 481244|B.1|Ecuador|2020-04-17	South America|hCoV-19/Peru/LIM-UPCH-0091/2020|EPI ISL 540969|B.1.1|Peru|2020-06-17	0.0002356056	South America
South America|hCoV-19/Brazil/SP-164/2020|EPI ISL 523961|B.1.1.33|Brazil|2020-04-17	South America|hCoV-19/Peru/LIM-UPCH-0091/2020|EPI ISL 540969|B.1.1|Peru|2020-06-17	0.0001682657	South America
South America|hCoV-19/Brazil/RJ-2208/2020|EPI ISL 467350|B.1.1.33|Brazil|2020-04-17	South America|hCoV-19/Peru/LIM-UPCH-0091/2020|EPI ISL 540969|B.1.1|Peru|2020-06-17	0.0001346061	South America
South America|hCoV-19/Brazil/RJ-2197/2020|EPI ISL 467349|B.1.1.33|Brazil|2020-04-17	South America|hCoV-19/Peru/LIM-UPCH-0091/2020|EPI ISL 540969|B.1.1|Peru|2020-06-17	0.0003365600	South America
South America|hCoV-19/Brazil/RJ-2233/2020|EPI ISL 467351|B.1.1.33|Brazil|2020-04-17	South America|hCoV-19/Peru/LIM-UPCH-0091/2020|EPI ISL 540969|B.1.1|Peru|2020-06-17	0.0001009523	South America
South America|hCoV-19/Brazil/RJ-2195/2020|EPI ISL 467348|B.1.1.33|Brazil|2020-04-17	South America|hCoV-19/Peru/LIM-UPCH-0091/2020|EPI ISL 540969|B.1.1|Peru|2020-06-17	0.0001009557	South America
South America|hCoV-19/Brazil/RJ-INCA-C41/2020|EPI ISL 513549|B.1.1.33|Brazil|2020-04-17	South America|hCoV-19/Peru/LIM-UPCH-0091/2020|EPI ISL 540969|B.1.1|Peru|2020-06-17	0.0001009557	South America
South America|hCoV-19/Ecuador/USFQ-054/2020|EPI ISL 481246|B.1.1|Ecuador|2020-04-17	South America|hCoV-19/Peru/LIM-UPCH-0091/2020|EPI ISL 540969|B.1.1|Peru|2020-06-17	0.0001009583	South America
South America|hCoV-19/Brazil/RJ-INCA-C42/2020|EPI ISL 513550|B.1.1.33|Brazil|2020-04-17	South America|hCoV-19/Peru/LIM-UPCH-0091/2020|EPI ISL 540969|B.1.1|Peru|2020-06-17	0.0001682670	South America
South America|hCoV-19/Ecuador/USFQ-045/2020|EPI ISL 471268|B.1.1|Ecuador|2020-04-17	South America|hCoV-19/Peru/LIM-UPCH-0091/2020|EPI ISL 540969|B.1.1|Peru|2020-06-17	0.0001346476	South America
South America|hCoV-19/Brazil/RJ-INCA-C44/2020|EPI ISL 513551|B.1.1.33|Brazil|2020-04-17	South America|hCoV-19/Peru/LIM-UPCH-0091/2020|EPI ISL 540969|B.1.1|Peru|2020-06-17	0.0001351472	South America
South America|hCoV-19/Brazil/MG-0286/2020|EPI ISL 470591|B.1.1.33|Brazil|2020-04-17	South America|hCoV-19/Peru/LIM-UPCH-0091/2020|EPI ISL 540969|B.1.1|Peru|2020-06-17	0.0002053450	South America
South America|hCoV-19/Brazil/RJ-0271/2020|EPI ISL 470637|B.1.1.33|Brazil|2020-04-17	South America|hCoV-19/Peru/LIM-UPCH-0091/2020|EPI ISL 540969|B.1.1|Peru|2020-06-17	0.0001368765	South America
South America|hCoV-19/Brazil/SP-512/2020|EPI ISL 471556|B.1.1|Brazil|2020-04-18	South America|hCoV-19/Peru/LIM-UPCH-0091/2020|EPI ISL 540969|B.1.1|Peru|2020-06-17	0.0001682849	South America
South America|hCoV-19/Argentina/PAIS-A0025/2020|EPI ISL 430816|B.1.1|Argentina|2020-04-18	South America|hCoV-19/Peru/LIM-UPCH-0091/2020|EPI ISL 540969|B.1.1|Peru|2020-06-17	0.0002374887	South America
South America|hCoV-19/Argentina/PAIS-A0027/2020|EPI ISL 430818|B.1.1|Argentina|2020-04-19	South America|hCoV-19/Peru/LIM-UPCH-0091/2020|EPI ISL 540969|B.1.1|Peru|2020-06-17	0.0002374806	South America
South America|hCoV-19/Brazil/RJ-INCA-C47/2020|EPI ISL 513553|B.1.1.33|Brazil|2020-04-20	South America|hCoV-19/Peru/LIM-UPCH-0091/2020|EPI ISL 540969|B.1.1|Peru|2020-06-17	0.0001346124	South America
South America|hCoV-19/Brazil/AP-IEC-164346/2020|EPI ISL 458145|B.1.1.33|Brazil|2020-04-20	South America|hCoV-19/Peru/LIM-UPCH-0091/2020|EPI ISL 540969|B.1.1|Peru|2020-06-17	0.0001682692	South America
South America|hCoV-19/Brazil/RJ-2376/2020|EPI ISL 541360|B.1.1.33|Brazil|2020-04-20	South America|hCoV-19/Peru/LIM-UPCH-0091/2020|EPI ISL 540969|B.1.1|Peru|2020-06-17	0.0001346096	South America
South America|hCoV-19/Brazil/RJ-2377/2020|EPI ISL 541361|B.1.1.33|Brazil|2020-04-20	South America|hCoV-19/Peru/LIM-UPCH-0091/2020|EPI ISL 540969|B.1.1|Peru|2020-06-17	0.0002019275	South America
South America|hCoV-19/Brazil/SE-6579/2020|EPI ISL 541388|B.1.1.33|Brazil|2020-04-20	South America|hCoV-19/Peru/LIM-UPCH-0091/2020|EPI ISL 540969|B.1.1|Peru|2020-06-17	0.0002355904	South America
South America|hCoV-19/Brazil/SE-6583/2020|EPI ISL 541389|B.1|Brazil|2020-04-20	South America|hCoV-19/Peru/LIM-UPCH-0091/2020|EPI ISL 540969|B.1.1|Peru|2020-06-17	0.0002692842	South America
South America|hCoV-19/Brazil/RJ-2422/2020|EPI ISL 467352|B.1.1.33|Brazil|2020-04-20	South America|hCoV-19/Peru/LIM-UPCH-0091/2020|EPI ISL 540969|B.1.1|Peru|2020-06-17	0.0001346106	South America
South America|hCoV-19/Brazil/RJ-2343/2020|EPI ISL 541358|B.1.1.33|Brazil|2020-04-20	South America|hCoV-19/Peru/LIM-UPCH-0091/2020|EPI ISL 540969|B.1.1|Peru|2020-06-17	0.0001009557	South America
South America|hCoV-19/Brazil/SE-6607/2020|EPI ISL 541395|B.1.5|Brazil|2020-04-20	South America|hCoV-19/Peru/LIM-UPCH-0091/2020|EPI ISL 540969|B.1.1|Peru|2020-06-17	0.0002356471	South America
South America|hCoV-19/Brazil/SE-6608/2020|EPI ISL 541396|B.1.5|Brazil|2020-04-20	South America|hCoV-19/Peru/LIM-UPCH-0091/2020|EPI ISL 540969|B.1.1|Peru|2020-06-17	0.0002357423	South America
South America|hCoV-19/Brazil/RJ-INCA-C48/2020|EPI ISL 513554|B.1.1.33|Brazil|2020-04-20	South America|hCoV-19/Peru/LIM-UPCH-0091/2020|EPI ISL 540969|B.1.1|Peru|2020-06-17	0.0001023468	South America
South America|hCoV-19/Brazil/RJ-INCA-C49/2020|EPI ISL 513555|B.1.1.33|Brazil|2020-04-20	South America|hCoV-19/Peru/LIM-UPCH-0091/2020|EPI ISL 540969|B.1.1|Peru|2020-06-17	0.0001706135	South America
South America|hCoV-19/Brazil/RJ-INCA-C46/2020|EPI ISL 513552|B.1.1.33|Brazil|2020-04-20	South America|hCoV-19/Peru/LIM-UPCH-0091/2020|EPI ISL 540969|B.1.1|Peru|2020-06-17	0.0001706055	South America
South America|hCoV-19/Brazil/RJ-2342/2020|EPI ISL 541357|B.1.1.33|Brazil|2020-04-20	South America|hCoV-19/Peru/LIM-UPCH-0091/2020|EPI ISL 540969|B.1.1|Peru|2020-06-17	0.0002692804	South America
South America|hCoV-19/Brazil/SE-6606/2020|EPI ISL 541394|B.1.212|Brazil|2020-04-20	South America|hCoV-19/Peru/LIM-UPCH-0091/2020|EPI ISL 540969|B.1.1|Peru|2020-06-17	0.0002699292	South America
South America|hCoV-19/Brazil/RJ-0273/2020|EPI ISL 470639|B.1.1.33|Brazil|2020-04-20	South America|hCoV-19/Peru/LIM-UPCH-0091/2020|EPI ISL 540969|B.1.1|Peru|2020-06-17	0.0002377828	South America
South America|hCoV-19/Brazil/RJ-0275/2020|EPI ISL 470641|B.1.1.33|Brazil|2020-04-20	South America|hCoV-19/Peru/LIM-UPCH-0091/2020|EPI ISL 540969|B.1.1|Peru|2020-06-17	0.0001018951	South America
South America|hCoV-19/Brazil/SE-6601/2020|EPI ISL 541392|B.1.1.33|Brazil|2020-04-20	South America|hCoV-19/Peru/LIM-UPCH-0091/2020|EPI ISL 540969|B.1.1|Peru|2020-06-17	0.0002041227	South America
South America|hCoV-19/Brazil/RJ-0274/2020|EPI ISL 470640|B.1.1.33|Brazil|2020-04-20	South America|hCoV-19/Peru/LIM-UPCH-0091/2020|EPI ISL 540969|B.1.1|Peru|2020-06-17	0.0001368877	South America
South America|hCoV-19/Brazil/SE-6603/2020|EPI ISL 541393|B.1.1|Brazil|2020-04-21	South America|hCoV-19/Peru/LIM-UPCH-0091/2020|EPI ISL 540969|B.1.1|Peru|2020-06-17	0.0001009557	South America
South America|hCoV-19/Colombia/MAG-INS-101935/2020|EPI ISL 456153|B.1.255|Colombia|2020-04-22	South America|hCoV-19/Peru/LIM-UPCH-0091/2020|EPI ISL 540969|B.1.1|Peru|2020-06-17	0.0002356215	South America
South America|hCoV-19/Brazil/RJ-INCA-C67/2020|EPI ISL 513559|B.1.1.33|Brazil|2020-04-22	South America|hCoV-19/Peru/LIM-UPCH-0091/2020|EPI ISL 540969|B.1.1|Peru|2020-06-17	0.0002019233	South America
South America|hCoV-19/Brazil/RJ-INCA-C63/2020|EPI ISL 513556|B.1.1.33|Brazil|2020-04-22	South America|hCoV-19/Peru/LIM-UPCH-0091/2020|EPI ISL 540969|B.1.1|Peru|2020-06-17	0.0001009523	South America
South America|hCoV-19/Brazil/SP-211/2020|EPI ISL 523991|B.1.1.33|Brazil|2020-04-22	South America|hCoV-19/Peru/LIM-UPCH-0091/2020|EPI ISL 540969|B.1.1|Peru|2020-06-17	0.0001682692	South America
South America|hCoV-19/Brazil/RJ-INCA-C65/2020|EPI ISL 513558|B.1.1.33|Brazil|2020-04-22	South America|hCoV-19/Peru/LIM-UPCH-0091/2020|EPI ISL 540969|B.1.1|Peru|2020-06-17	0.0001346124	South America
South America|hCoV-19/Peru/LOR-INS-082/2020|EPI ISL 514342|B.1.1|Peru|2020-04-22	South America|hCoV-19/Peru/LIM-UPCH-0091/2020|EPI ISL 540969|B.1.1|Peru|2020-06-17	0.0001692509	South America
South America|hCoV-19/Peru/LOR-INS-080/2020|EPI ISL 514340|B.1.1|Peru|2020-04-22	South America|hCoV-19/Peru/LIM-UPCH-0091/2020|EPI ISL 540969|B.1.1|Peru|2020-06-17	0.0000677230	South America
South America|hCoV-19/Peru/LOR-INS-079/2020|EPI ISL 514339|B.1.1|Peru|2020-04-22	South America|hCoV-19/Peru/LIM-UPCH-0091/2020|EPI ISL 540969|B.1.1|Peru|2020-06-17	0.0000338768	South America
South America|hCoV-19/Ecuador/23055/2020|EPI ISL 491945|B.1.1|Ecuador|2020-04-22	South America|hCoV-19/Peru/LIM-UPCH-0091/2020|EPI ISL 540969|B.1.1|Peru|2020-06-17	0.0000340108	South America
South America|hCoV-19/Peru/LOR-INS-081/2020|EPI ISL 514341|B.1.1|Peru|2020-04-22	South America|hCoV-19/Peru/LIM-UPCH-0091/2020|EPI ISL 540969|B.1.1|Peru|2020-06-17	0.0001016335	South America
South America|hCoV-19/Brazil/SP-263/2020|EPI ISL 524467|B.1.1.33|Brazil|2020-04-22	South America|hCoV-19/Peru/LIM-UPCH-0091/2020|EPI ISL 540969|B.1.1|Peru|2020-06-17	0.0002356648	South America
South America|hCoV-19/Uruguay/UY-NYUMC877/2020|EPI ISL 457973|B.1.1|Uruguay|2020-04-22	South America|hCoV-19/Peru/LIM-UPCH-0091/2020|EPI ISL 540969|B.1.1|Peru|2020-06-17	0.0002056726	South America
South America|hCoV-19/Brazil/RJ-0276/2020|EPI ISL 470642|B.1.1.33|Brazil|2020-04-22	South America|hCoV-19/Peru/LIM-UPCH-0091/2020|EPI ISL 540969|B.1.1|Peru|2020-06-17	0.0001368707	South America
South America|hCoV-19/Brazil/RJ-0277/2020|EPI ISL 470643|B.1.1.33|Brazil|2020-04-22	South America|hCoV-19/Peru/LIM-UPCH-0091/2020|EPI ISL 540969|B.1.1|Peru|2020-06-17	0.0002053294	South America
South America|hCoV-19/Brazil/RJ-0278/2020|EPI ISL 470644|B.1.1.33|Brazil|2020-04-22	South America|hCoV-19/Peru/LIM-UPCH-0091/2020|EPI ISL 540969|B.1.1|Peru|2020-06-17	0.0002737907	South America
South America|hCoV-19/Brazil/RJ-0279/2020|EPI ISL 470645|B.1.1.33|Brazil|2020-04-22	South America|hCoV-19/Peru/LIM-UPCH-0091/2020|EPI ISL 540969|B.1.1|Peru|2020-06-17	0.0001369702	South America
South America|hCoV-19/Brazil/AP-IEC-164920/2020|EPI ISL 524796|B.1.1.33|Brazil|2020-04-23	South America|hCoV-19/Peru/LIM-UPCH-0091/2020|EPI ISL 540969|B.1.1|Peru|2020-06-17	0.0001009523	South America
South America|hCoV-19/Brazil/SP-213/2020|EPI ISL 523992|B.1.1.33|Brazil|2020-04-23	South America|hCoV-19/Peru/LIM-UPCH-0091/2020|EPI ISL 540969|B.1.1|Peru|2020-06-17	0.0001682613	South America
South America|hCoV-19/Peru/LIM-INS-029/2020|EPI ISL 491433|C.14|Peru|2020-04-23	South America|hCoV-19/Peru/LIM-UPCH-0091/2020|EPI ISL 540969|B.1.1|Peru|2020-06-17	0.0002371526	South America
South America|hCoV-19/Peru/LIM-INS-031/2020|EPI ISL 491435|B.1|Peru|2020-04-23	South America|hCoV-19/Peru/LIM-UPCH-0091/2020|EPI ISL 540969|B.1.1|Peru|2020-06-17	0.0002032702	South America
South America|hCoV-19/Peru/LIM-INS-030/2020|EPI ISL 491434|B.1.255|Peru|2020-04-23	South America|hCoV-19/Peru/LIM-UPCH-0091/2020|EPI ISL 540969|B.1.1|Peru|2020-06-17	0.0002033089	South America
South America|hCoV-19/Brazil/RJ-0280/2020|EPI ISL 470646|B.1.1.33|Brazil|2020-04-23	South America|hCoV-19/Peru/LIM-UPCH-0091/2020|EPI ISL 540969|B.1.1|Peru|2020-06-17	0.0001711040	South America
South America|hCoV-19/Brazil/RJ-INCA-C72/2020|EPI ISL 513563|B.1.1.33|Brazil|2020-04-24	South America|hCoV-19/Peru/LIM-UPCH-0091/2020|EPI ISL 540969|B.1.1|Peru|2020-06-17	0.0001682692	South America
South America|hCoV-19/Brazil/RJ-INCA-C78/2020|EPI ISL 513568|B.1.1.33|Brazil|2020-04-24	South America|hCoV-19/Peru/LIM-UPCH-0091/2020|EPI ISL 540969|B.1.1|Peru|2020-06-17	0.0002019275	South America
South America|hCoV-19/Brazil/RJ-INCA-C95/2020|EPI ISL 513572|B.1.1.33|Brazil|2020-04-24	South America|hCoV-19/Peru/LIM-UPCH-0091/2020|EPI ISL 540969|B.1.1|Peru|2020-06-17	0.0001346124	South America
South America|hCoV-19/Brazil/RJ-INCA-C77/2020|EPI ISL 513567|B.1.1.33|Brazil|2020-04-24	South America|hCoV-19/Peru/LIM-UPCH-0091/2020|EPI ISL 540969|B.1.1|Peru|2020-06-17	0.0001009523	South America
South America|hCoV-19/Brazil/RJ-INCA-C75/2020|EPI ISL 513565|B.1.1.33|Brazil|2020-04-24	South America|hCoV-19/Peru/LIM-UPCH-0091/2020|EPI ISL 540969|B.1.1|Peru|2020-06-17	0.0001357267	South America
South America|hCoV-19/Brazil/MA-IEC-164827/2020|EPI ISL 524788|B.1.1.33|Brazil|2020-04-24	South America|hCoV-19/Peru/LIM-UPCH-0091/2020|EPI ISL 540969|B.1.1|Peru|2020-06-17	0.0001682770	South America
South America|hCoV-19/Brazil/RJ-2676/2020|EPI ISL 467354|B.1.5|Brazil|2020-04-24	South America|hCoV-19/Peru/LIM-UPCH-0091/2020|EPI ISL 540969|B.1.1|Peru|2020-06-17	0.0002692891	South America
South America|hCoV-19/Brazil/RJ-2696/2020|EPI ISL 467358|B.1.1.33|Brazil|2020-04-24	South America|hCoV-19/Peru/LIM-UPCH-0091/2020|EPI ISL 540969|B.1.1|Peru|2020-06-17	0.0001009523	South America
South America|hCoV-19/Brazil/RJ-2669/2020|EPI ISL 467353|B.1.1.33|Brazil|2020-04-24	South America|hCoV-19/Peru/LIM-UPCH-0091/2020|EPI ISL 540969|B.1.1|Peru|2020-06-17	0.0001346061	South America
South America|hCoV-19/Brazil/RJ-2683/2020|EPI ISL 467357|B.1.1.33|Brazil|2020-04-24	South America|hCoV-19/Peru/LIM-UPCH-0091/2020|EPI ISL 540969|B.1.1|Peru|2020-06-17	0.0001682657	South America
South America|hCoV-19/Brazil/SE-6568/2020|EPI ISL 541387|B.1|Brazil|2020-04-24	South America|hCoV-19/Peru/LIM-UPCH-0091/2020|EPI ISL 540969|B.1.1|Peru|2020-06-17	0.0002692751	South America
South America|hCoV-19/Brazil/RJ-2678/2020|EPI ISL 467355|B.1.1.33|Brazil|2020-04-24	South America|hCoV-19/Peru/LIM-UPCH-0091/2020|EPI ISL 540969|B.1.1|Peru|2020-06-17	0.0002692773	South America
South America|hCoV-19/Brazil/RJ-INCA-C76/2020|EPI ISL 513566|B.1.1.33|Brazil|2020-04-24	South America|hCoV-19/Peru/LIM-UPCH-0091/2020|EPI ISL 540969|B.1.1|Peru|2020-06-17	0.0001364784	South America
South America|hCoV-19/Brazil/RJ-INCA-C82/2020|EPI ISL 513570|B.1.1.33|Brazil|2020-04-24	South America|hCoV-19/Peru/LIM-UPCH-0091/2020|EPI ISL 540969|B.1.1|Peru|2020-06-17	0.0001023608	South America
South America|hCoV-19/Brazil/SP-299/2020|EPI ISL 527864|B.1.1.33|Brazil|2020-04-24	South America|hCoV-19/Peru/LIM-UPCH-0091/2020|EPI ISL 540969|B.1.1|Peru|2020-06-17	0.0002019341	South America
South America|hCoV-19/Brazil/RJ-INCA-C73/2020|EPI ISL 513564|B.1.1.33|Brazil|2020-04-24	South America|hCoV-19/Peru/LIM-UPCH-0091/2020|EPI ISL 540969|B.1.1|Peru|2020-06-17	0.0001346169	South America
South America|hCoV-19/Brazil/RJ-INCA-C94/2020|EPI ISL 513571|B.1.1.33|Brazil|2020-04-24	South America|hCoV-19/Peru/LIM-UPCH-0091/2020|EPI ISL 540969|B.1.1|Peru|2020-06-17	0.0001685230	South America
South America|hCoV-19/Brazil/RJ-INCA-C79/2020|EPI ISL 513569|B.1.1.33|Brazil|2020-04-24	South America|hCoV-19/Peru/LIM-UPCH-0091/2020|EPI ISL 540969|B.1.1|Peru|2020-06-17	0.0002051091	South America
South America|hCoV-19/Brazil/RJ-0281/2020|EPI ISL 470647|B.1.1.33|Brazil|2020-04-24	South America|hCoV-19/Peru/LIM-UPCH-0091/2020|EPI ISL 540969|B.1.1|Peru|2020-06-17	0.0002037995	South America
South America|hCoV-19/Brazil/RJ-0283/2020|EPI ISL 470649|B.1.1.33|Brazil|2020-04-24	South America|hCoV-19/Peru/LIM-UPCH-0091/2020|EPI ISL 540969|B.1.1|Peru|2020-06-17	0.0002053240	South America
South America|hCoV-19/Brazil/RJ-0284/2020|EPI ISL 470650|B.1.1.33|Brazil|2020-04-24	South America|hCoV-19/Peru/LIM-UPCH-0091/2020|EPI ISL 540969|B.1.1|Peru|2020-06-17	0.0001028169	South America
South America|hCoV-19/Brazil/RJ-0282/2020|EPI ISL 470648|B.1.1.33|Brazil|2020-04-24	South America|hCoV-19/Peru/LIM-UPCH-0091/2020|EPI ISL 540969|B.1.1|Peru|2020-06-17	0.0001713809	South America
South America|hCoV-19/Brazil/MA-IEC-165425/2020|EPI ISL 524794|B.1.1.33|Brazil|2020-04-25	South America|hCoV-19/Peru/LIM-UPCH-0091/2020|EPI ISL 540969|B.1.1|Peru|2020-06-17	0.0001346096	South America
South America|hCoV-19/Brazil/RJ-2733/2020|EPI ISL 467360|B.1.1.33|Brazil|2020-04-25	South America|hCoV-19/Peru/LIM-UPCH-0091/2020|EPI ISL 540969|B.1.1|Peru|2020-06-17	0.0002693226	South America
South America|hCoV-19/Brazil/RJ-2777/2020|EPI ISL 467364|B.1.1.33|Brazil|2020-04-25	South America|hCoV-19/Peru/LIM-UPCH-0091/2020|EPI ISL 540969|B.1.1|Peru|2020-06-17	0.0001682613	South America
South America|hCoV-19/Ecuador/23890/2020|EPI ISL 491944|B.1.1|Ecuador|2020-04-25	South America|hCoV-19/Peru/LIM-UPCH-0091/2020|EPI ISL 540969|B.1.1|Peru|2020-06-17	0.0000340108	South America
South America|hCoV-19/Brazil/SP-306/2020|EPI ISL 534325|B.1.1.33|Brazil|2020-04-25	South America|hCoV-19/Peru/LIM-UPCH-0091/2020|EPI ISL 540969|B.1.1|Peru|2020-06-17	0.0002019708	South America
South America|hCoV-19/Brazil/SP-304/2020|EPI ISL 534323|B.1.1.33|Brazil|2020-04-25	South America|hCoV-19/Peru/LIM-UPCH-0091/2020|EPI ISL 540969|B.1.1|Peru|2020-06-17	0.0001683110	South America
South America|hCoV-19/Brazil/SP-L5-CAMPI95/2020|EPI ISL 476422|B.1.1.33|Brazil|2020-04-25	South America|hCoV-19/Peru/LIM-UPCH-0091/2020|EPI ISL 540969|B.1.1|Peru|2020-06-17	0.0001393557	South America
South America|hCoV-19/Colombia/NAR-INS-103303/2020|EPI ISL 456154|B.1.1|Colombia|2020-04-26	South America|hCoV-19/Peru/LIM-UPCH-0091/2020|EPI ISL 540969|B.1.1|Peru|2020-06-17	0.0001346123	South America
South America|hCoV-19/Brazil/SE-6544/2020|EPI ISL 541378|B.1.1|Brazil|2020-04-26	South America|hCoV-19/Peru/LIM-UPCH-0091/2020|EPI ISL 540969|B.1.1|Peru|2020-06-17	0.0001009597	South America
South America|hCoV-19/Brazil/SE-6563/2020|EPI ISL 541385|B.1.1.33|Brazil|2020-04-26	South America|hCoV-19/Peru/LIM-UPCH-0091/2020|EPI ISL 540969|B.1.1|Peru|2020-06-17	0.0002019181	South America
South America|hCoV-19/Brazil/SE-6549/2020|EPI ISL 541379|B.1|Brazil|2020-04-26	South America|hCoV-19/Peru/LIM-UPCH-0091/2020|EPI ISL 540969|B.1.1|Peru|2020-06-17	0.0002356056	South America
South America|hCoV-19/Brazil/SE-6539/2020|EPI ISL 541377|B.1.5|Brazil|2020-04-26	South America|hCoV-19/Peru/LIM-UPCH-0091/2020|EPI ISL 540969|B.1.1|Peru|2020-06-17	0.0002019432	South America
South America|hCoV-19/Brazil/PA-IEC-164684/2020|EPI ISL 458148|B.1.1.33|Brazil|2020-04-27	South America|hCoV-19/Peru/LIM-UPCH-0091/2020|EPI ISL 540969|B.1.1|Peru|2020-06-17	0.0002355873	South America
South America|hCoV-19/Brazil/SE-6557/2020|EPI ISL 541383|B.1|Brazil|2020-04-27	South America|hCoV-19/Peru/LIM-UPCH-0091/2020|EPI ISL 540969|B.1.1|Peru|2020-06-17	0.0002356056	South America
South America|hCoV-19/Brazil/SE-6550/2020|EPI ISL 541380|B.1.5|Brazil|2020-04-27	South America|hCoV-19/Peru/LIM-UPCH-0091/2020|EPI ISL 540969|B.1.1|Peru|2020-06-17	0.0002019432	South America
South America|hCoV-19/Brazil/SE-6561/2020|EPI ISL 541384|B.1.1|Brazil|2020-04-27	South America|hCoV-19/Peru/LIM-UPCH-0091/2020|EPI ISL 540969|B.1.1|Peru|2020-06-17	0.0001009549	South America
South America|hCoV-19/Brazil/RJ-2822/2020|EPI ISL 467367|B.1.1.33|Brazil|2020-04-27	South America|hCoV-19/Peru/LIM-UPCH-0091/2020|EPI ISL 540969|B.1.1|Peru|2020-06-17	0.0001346061	South America
South America|hCoV-19/Brazil/RJ-2776/2020|EPI ISL 467363|B.1.1.33|Brazil|2020-04-27	South America|hCoV-19/Peru/LIM-UPCH-0091/2020|EPI ISL 540969|B.1.1|Peru|2020-06-17	0.0002355983	South America
South America|hCoV-19/Brazil/RJ-2811/2020|EPI ISL 467365|B.1.1.33|Brazil|2020-04-27	South America|hCoV-19/Peru/LIM-UPCH-0091/2020|EPI ISL 540969|B.1.1|Peru|2020-06-17	0.0002019369	South America
South America|hCoV-19/Brazil/RJ-2770/2020|EPI ISL 467362|B.1.1.33|Brazil|2020-04-27	South America|hCoV-19/Peru/LIM-UPCH-0091/2020|EPI ISL 540969|B.1.1|Peru|2020-06-17	0.0002355983	South America
South America|hCoV-19/Brazil/RJ-2769/2020|EPI ISL 467361|B.1.1.33|Brazil|2020-04-27	South America|hCoV-19/Peru/LIM-UPCH-0091/2020|EPI ISL 540969|B.1.1|Peru|2020-06-17	0.0003029641	South America
South America|hCoV-19/Brazil/SE-6556/2020|EPI ISL 541382|B.1.1.33|Brazil|2020-04-27	South America|hCoV-19/Peru/LIM-UPCH-0091/2020|EPI ISL 540969|B.1.1|Peru|2020-06-17	0.0002355843	South America
South America|hCoV-19/Brazil/SE-6555/2020|EPI ISL 541381|B.1|Brazil|2020-04-27	South America|hCoV-19/Peru/LIM-UPCH-0091/2020|EPI ISL 540969|B.1.1|Peru|2020-06-17	0.0003029515	South America
South America|hCoV-19/Brazil/MA-IEC-165398/2020|EPI ISL 524790|B.1.1.33|Brazil|2020-04-28	South America|hCoV-19/Peru/LIM-UPCH-0091/2020|EPI ISL 540969|B.1.1|Peru|2020-06-17	0.0001682692	South America
South America|hCoV-19/Brazil/RJ-2844/2020|EPI ISL 467369|B.1.1.33|Brazil|2020-04-28	South America|hCoV-19/Peru/LIM-UPCH-0091/2020|EPI ISL 540969|B.1.1|Peru|2020-06-17	0.0001682657	South America
South America|hCoV-19/Brazil/RJ-2840/2020|EPI ISL 467368|B.1.1.33|Brazil|2020-04-28	South America|hCoV-19/Peru/LIM-UPCH-0091/2020|EPI ISL 540969|B.1.1|Peru|2020-06-17	0.0001009523	South America
South America|hCoV-19/Brazil/RJ-2868/2020|EPI ISL 467371|B.1.1.33|Brazil|2020-04-28	South America|hCoV-19/Peru/LIM-UPCH-0091/2020|EPI ISL 540969|B.1.1|Peru|2020-06-17	0.0001682771	South America
South America|hCoV-19/Brazil/RJ-2903/2020|EPI ISL 541362|B.1.1.33|Brazil|2020-04-28	South America|hCoV-19/Peru/LIM-UPCH-0091/2020|EPI ISL 540969|B.1.1|Peru|2020-06-17	0.0001346106	South America
South America|hCoV-19/Brazil/RJ-2904/2020|EPI ISL 541363|B.1.1.33|Brazil|2020-04-28	South America|hCoV-19/Peru/LIM-UPCH-0091/2020|EPI ISL 540969|B.1.1|Peru|2020-06-17	0.0001682792	South America
South America|hCoV-19/Colombia/NAR-INS-103303-2/2020|EPI ISL 526955|B.1.1|Colombia|2020-04-28	South America|hCoV-19/Peru/LIM-UPCH-0091/2020|EPI ISL 540969|B.1.1|Peru|2020-06-17	0.0001346169	South America
South America|hCoV-19/Colombia/NAR-INS-103313/2020|EPI ISL 526956|B.1.1|Colombia|2020-04-28	South America|hCoV-19/Peru/LIM-UPCH-0091/2020|EPI ISL 540969|B.1.1|Peru|2020-06-17	0.0000339025	South America
South America|hCoV-19/Colombia/MET-INS-103258/2020|EPI ISL 526953|B.1.255|Colombia|2020-04-28	South America|hCoV-19/Peru/LIM-UPCH-0091/2020|EPI ISL 540969|B.1.1|Peru|2020-06-17	0.0002788660	South America
South America|hCoV-19/Brazil/AP-IEC-165669/2020|EPI ISL 524793|B.1.1.33|Brazil|2020-04-29	South America|hCoV-19/Peru/LIM-UPCH-0091/2020|EPI ISL 540969|B.1.1|Peru|2020-06-17	0.0001682611	South America
South America|hCoV-19/Brazil/MA-IEC-162466/2020|EPI ISL 524791|B.1.1.33|Brazil|2020-04-29	South America|hCoV-19/Peru/LIM-UPCH-0091/2020|EPI ISL 540969|B.1.1|Peru|2020-06-17	0.0001682692	South America
South America|hCoV-19/Brazil/RJ-UFRJ-11785/2020|EPI ISL 492038|B.1.1.33|Brazil|2020-04-29	South America|hCoV-19/Peru/LIM-UPCH-0091/2020|EPI ISL 540969|B.1.1|Peru|2020-06-17	0.0001346061	South America
South America|hCoV-19/Brazil/RJ-2938/2020|EPI ISL 541364|B.1.1.33|Brazil|2020-04-29	South America|hCoV-19/Peru/LIM-UPCH-0091/2020|EPI ISL 540969|B.1.1|Peru|2020-06-17	0.0001682657	South America
South America|hCoV-19/Brazil/RJ-UFRJ-1784/2020|EPI ISL 492037|B.1.1.33|Brazil|2020-04-29	South America|hCoV-19/Peru/LIM-UPCH-0091/2020|EPI ISL 540969|B.1.1|Peru|2020-06-17	0.0001682613	South America
South America|hCoV-19/Brazil/AP-IEC-165513/2020|EPI ISL 524784|B.1.1.33|Brazil|2020-04-29	South America|hCoV-19/Peru/LIM-UPCH-0091/2020|EPI ISL 540969|B.1.1|Peru|2020-06-17	0.0002355873	South America
South America|hCoV-19/Brazil/RJ-UFRJ-11786/2020|EPI ISL 492039|B.1.1.33|Brazil|2020-04-29	South America|hCoV-19/Peru/LIM-UPCH-0091/2020|EPI ISL 540969|B.1.1|Peru|2020-06-17	0.0002019233	South America
South America|hCoV-19/Brazil/RJ-UFRJ-1640/2020|EPI ISL 492033|B.1.1.33|Brazil|2020-04-29	South America|hCoV-19/Peru/LIM-UPCH-0091/2020|EPI ISL 540969|B.1.1|Peru|2020-06-17	0.0001346124	South America
South America|hCoV-19/Chile/RM-CMM-04917/2020|EPI ISL 468749|B.1.5|Chile|2020-04-29	South America|hCoV-19/Peru/LIM-UPCH-0091/2020|EPI ISL 540969|B.1.1|Peru|2020-06-17	0.0002019542	South America
South America|hCoV-19/Brazil/RJ-2966/2020|EPI ISL 541367|B.1.1.33|Brazil|2020-04-29	South America|hCoV-19/Peru/LIM-UPCH-0091/2020|EPI ISL 540969|B.1.1|Peru|2020-06-17	0.0001682805	South America
South America|hCoV-19/Chile/RM-CMM-05015/2020|EPI ISL 468751|B.1|Chile|2020-04-29	South America|hCoV-19/Peru/LIM-UPCH-0091/2020|EPI ISL 540969|B.1.1|Peru|2020-06-17	0.0001683028	South America
South America|hCoV-19/Brazil/RJ-2950/2020|EPI ISL 541365|B.1.1.33|Brazil|2020-04-29	South America|hCoV-19/Peru/LIM-UPCH-0091/2020|EPI ISL 540969|B.1.1|Peru|2020-06-17	0.0001682918	South America
South America|hCoV-19/Brazil/SE-6591/2020|EPI ISL 541390|B.1|Brazil|2020-04-29	South America|hCoV-19/Peru/LIM-UPCH-0091/2020|EPI ISL 540969|B.1.1|Peru|2020-06-17	0.0003040196	South America
South America|hCoV-19/Brazil/SE-6594/2020|EPI ISL 541391|B.1.5|Brazil|2020-04-29	South America|hCoV-19/Peru/LIM-UPCH-0091/2020|EPI ISL 540969|B.1.1|Peru|2020-06-17	0.0002029060	South America
South America|hCoV-19/Ecuador/30755/2020|EPI ISL 491948|B.1.5|Ecuador|2020-04-29	South America|hCoV-19/Peru/LIM-UPCH-0091/2020|EPI ISL 540969|B.1.1|Peru|2020-06-17	0.0000688472	South America
South America|hCoV-19/Chile/AT-CMM-00007/2020|EPI ISL 468755|B.1.1|Chile|2020-04-29	South America|hCoV-19/Peru/LIM-UPCH-0091/2020|EPI ISL 540969|B.1.1|Peru|2020-06-17	0.0000343069	South America
South America|hCoV-19/Chile/AT-CMM-00013/2020|EPI ISL 468753|B.1.5|Chile|2020-04-29	South America|hCoV-19/Peru/LIM-UPCH-0091/2020|EPI ISL 540969|B.1.1|Peru|2020-06-17	0.0003431933	South America
South America|hCoV-19/Chile/AT-CMM-00006/2020|EPI ISL 468754|B.1.1|Chile|2020-04-29	South America|hCoV-19/Peru/LIM-UPCH-0091/2020|EPI ISL 540969|B.1.1|Peru|2020-06-17	0.0001038199	South America
South America|hCoV-19/Brazil/RJ-UFRJ-32321/2020|EPI ISL 492041|B.1.1.33|Brazil|2020-04-30	South America|hCoV-19/Peru/LIM-UPCH-0091/2020|EPI ISL 540969|B.1.1|Peru|2020-06-17	0.0001682689	South America
South America|hCoV-19/Chile/RM-CMM-05230/2020|EPI ISL 468747|B.1.5|Chile|2020-04-30	South America|hCoV-19/Peru/LIM-UPCH-0091/2020|EPI ISL 540969|B.1.1|Peru|2020-06-17	0.0001682823	South America
South America|hCoV-19/Brazil/RJ-INCA-C197/2020|EPI ISL 513526|B.1.1.33|Brazil|2020-04-30	South America|hCoV-19/Peru/LIM-UPCH-0091/2020|EPI ISL 540969|B.1.1|Peru|2020-06-17	0.0001346061	South America
South America|hCoV-19/Brazil/RJ-INCA-C183/2020|EPI ISL 513521|B.1.1.33|Brazil|2020-04-30	South America|hCoV-19/Peru/LIM-UPCH-0091/2020|EPI ISL 540969|B.1.1|Peru|2020-06-17	0.0002019369	South America
South America|hCoV-19/Chile/AT-CMM-00015/2020|EPI ISL 468757|B.1.1|Chile|2020-04-30	South America|hCoV-19/Peru/LIM-UPCH-0091/2020|EPI ISL 540969|B.1.1|Peru|2020-06-17	0.0000673032	South America
South America|hCoV-19/Brazil/RJ-3021/2020|EPI ISL 541369|B.1.1.33|Brazil|2020-04-30	South America|hCoV-19/Peru/LIM-UPCH-0091/2020|EPI ISL 540969|B.1.1|Peru|2020-06-17	0.0001346061	South America
South America|hCoV-19/Chile/RM-CMM-05207/2020|EPI ISL 468748|B.1.1|Chile|2020-04-30	South America|hCoV-19/Peru/LIM-UPCH-0091/2020|EPI ISL 540969|B.1.1|Peru|2020-06-17	0.0002019369	South America
South America|hCoV-19/Brazil/RJ-UFRJ-32317/2020|EPI ISL 492040|B.1.1.33|Brazil|2020-04-30	South America|hCoV-19/Peru/LIM-UPCH-0091/2020|EPI ISL 540969|B.1.1|Peru|2020-06-17	0.0001009523	South America
South America|hCoV-19/Brazil/RJ-INCA-C202/2020|EPI ISL 513529|B.1|Brazil|2020-04-30	South America|hCoV-19/Peru/LIM-UPCH-0091/2020|EPI ISL 540969|B.1.1|Peru|2020-06-17	0.0002693435	South America
South America|hCoV-19/Brazil/RJ-INCA-C182/2020|EPI ISL 513520|B.1.1.33|Brazil|2020-04-30	South America|hCoV-19/Peru/LIM-UPCH-0091/2020|EPI ISL 540969|B.1.1|Peru|2020-06-17	0.0001682692	South America
South America|hCoV-19/Brazil/RJ-INCA-C189/2020|EPI ISL 513523|B.1.1.33|Brazil|2020-04-30	South America|hCoV-19/Peru/LIM-UPCH-0091/2020|EPI ISL 540969|B.1.1|Peru|2020-06-17	0.0001023538	South America
South America|hCoV-19/Brazil/SP-314/2020|EPI ISL 547570|B.1.1.33|Brazil|2020-04-30	South America|hCoV-19/Peru/LIM-UPCH-0091/2020|EPI ISL 540969|B.1.1|Peru|2020-06-17	0.0001346105	South America
South America|hCoV-19/Brazil/RJ-INCA-C194/2020|EPI ISL 513525|B.1.1.33|Brazil|2020-04-30	South America|hCoV-19/Peru/LIM-UPCH-0091/2020|EPI ISL 540969|B.1.1|Peru|2020-06-17	0.0001346141	South America
South America|hCoV-19/Brazil/RJ-INCA-C181/2020|EPI ISL 513519|B.1.1.33|Brazil|2020-04-30	South America|hCoV-19/Peru/LIM-UPCH-0091/2020|EPI ISL 540969|B.1.1|Peru|2020-06-17	0.0001682749	South America
South America|hCoV-19/Chile/RM-CMM-05426/2020|EPI ISL 468750|B.1.1|Chile|2020-04-30	South America|hCoV-19/Peru/LIM-UPCH-0091/2020|EPI ISL 540969|B.1.1|Peru|2020-06-17	0.0000673055	South America
South America|hCoV-19/Brazil/RJ-INCA-C187/2020|EPI ISL 513522|B.1.1.33|Brazil|2020-04-30	South America|hCoV-19/Peru/LIM-UPCH-0091/2020|EPI ISL 540969|B.1.1|Peru|2020-06-17	0.0001686494	South America
South America|hCoV-19/Brazil/RJ-INCA-C201/2020|EPI ISL 513528|B.1.1.33|Brazil|2020-04-30	South America|hCoV-19/Peru/LIM-UPCH-0091/2020|EPI ISL 540969|B.1.1|Peru|2020-06-17	0.0002033851	South America
South America|hCoV-19/Chile/AT-CMM-00063/2020|EPI ISL 468758|B.1.1|Chile|2020-05-01	South America|hCoV-19/Peru/LIM-UPCH-0091/2020|EPI ISL 540969|B.1.1|Peru|2020-06-17	0.0000673000	South America
South America|hCoV-19/Brazil/SP-315/2020|EPI ISL 534312|B.1.1.33|Brazil|2020-05-01	South America|hCoV-19/Peru/LIM-UPCH-0091/2020|EPI ISL 540969|B.1.1|Peru|2020-06-17	0.0003366132	South America
South America|hCoV-19/Peru/CAL-INS-103/2020|EPI ISL 536502|B.1.5|Peru|2020-05-02	South America|hCoV-19/Peru/LIM-UPCH-0091/2020|EPI ISL 540969|B.1.1|Peru|2020-06-17	0.0001682823	South America
South America|hCoV-19/Brazil/SP-318/2020|EPI ISL 534315|B.1.1.33|Brazil|2020-05-02	South America|hCoV-19/Peru/LIM-UPCH-0091/2020|EPI ISL 540969|B.1.1|Peru|2020-06-17	0.0002355995	South America
South America|hCoV-19/Peru/CAL-INS-105/2020|EPI ISL 536504|C.14|Peru|2020-05-02	South America|hCoV-19/Peru/LIM-UPCH-0091/2020|EPI ISL 540969|B.1.1|Peru|2020-06-17	0.0002692752	South America
South America|hCoV-19/Peru/LIM-INS-102/2020|EPI ISL 536501|C.14|Peru|2020-05-02	South America|hCoV-19/Peru/LIM-UPCH-0091/2020|EPI ISL 540969|B.1.1|Peru|2020-06-17	0.0002692682	South America
South America|hCoV-19/Peru/CAL-INS-104/2020|EPI ISL 536503|C.14|Peru|2020-05-02	South America|hCoV-19/Peru/LIM-UPCH-0091/2020|EPI ISL 540969|B.1.1|Peru|2020-06-17	0.0003703376	South America
South America|hCoV-19/Ecuador/USFQ-133/2020|EPI ISL 491941|B.1.5|Ecuador|2020-05-02	South America|hCoV-19/Peru/LIM-UPCH-0091/2020|EPI ISL 540969|B.1.1|Peru|2020-06-17	0.0002019772	South America
South America|hCoV-19/Colombia/AMA-INS-105142/2020|EPI ISL 526950|B.1|Colombia|2020-05-03	South America|hCoV-19/Peru/LIM-UPCH-0091/2020|EPI ISL 540969|B.1.1|Peru|2020-06-17	0.0003392639	South America
South America|hCoV-19/Peru/LIM-INS-117/2020|EPI ISL 536515|B.1.1|Peru|2020-05-04	South America|hCoV-19/Peru/LIM-UPCH-0091/2020|EPI ISL 540969|B.1.1|Peru|2020-06-17	0.0001682613	South America
South America|hCoV-19/Peru/LIM-INS-121/2020|EPI ISL 536519|B.1.1.1|Peru|2020-05-04	South America|hCoV-19/Peru/LIM-UPCH-0091/2020|EPI ISL 540969|B.1.1|Peru|2020-06-17	0.0002019327	South America
South America|hCoV-19/Peru/LIM-INS-110/2020|EPI ISL 536508|B.1.1|Peru|2020-05-04	South America|hCoV-19/Peru/LIM-UPCH-0091/2020|EPI ISL 540969|B.1.1|Peru|2020-06-17	0.0000673046	South America
South America|hCoV-19/Peru/LIM-INS-111/2020|EPI ISL 536509|C.14|Peru|2020-05-04	South America|hCoV-19/Peru/LIM-UPCH-0091/2020|EPI ISL 540969|B.1.1|Peru|2020-06-17	0.0002356044	South America
South America|hCoV-19/Peru/LIM-INS-113/2020|EPI ISL 536511|B.1|Peru|2020-05-04	South America|hCoV-19/Peru/LIM-UPCH-0091/2020|EPI ISL 540969|B.1.1|Peru|2020-06-17	0.0003703222	South America
South America|hCoV-19/Brazil/RJ-INCA-I35/2020|EPI ISL 513576|B.1.1.33|Brazil|2020-05-04	South America|hCoV-19/Peru/LIM-UPCH-0091/2020|EPI ISL 540969|B.1.1|Peru|2020-06-17	0.0001346124	South America
South America|hCoV-19/Peru/ICA-INS-107/2020|EPI ISL 536505|B.1.1.1|Peru|2020-05-04	South America|hCoV-19/Peru/LIM-UPCH-0091/2020|EPI ISL 540969|B.1.1|Peru|2020-06-17	0.0002019233	South America
South America|hCoV-19/Brazil/RJ-INCA-I44/2020|EPI ISL 513580|B.1.1|Brazil|2020-05-04	South America|hCoV-19/Peru/LIM-UPCH-0091/2020|EPI ISL 540969|B.1.1|Peru|2020-06-17	0.0001346131	South America
South America|hCoV-19/Brazil/RJ-INCA-I34/2020|EPI ISL 513575|B.1.1.33|Brazil|2020-05-04	South America|hCoV-19/Peru/LIM-UPCH-0091/2020|EPI ISL 540969|B.1.1|Peru|2020-06-17	0.0001682692	South America
South America|hCoV-19/Peru/LIM-INS-115/2020|EPI ISL 536513|C.14|Peru|2020-05-04	South America|hCoV-19/Peru/LIM-UPCH-0091/2020|EPI ISL 540969|B.1.1|Peru|2020-06-17	0.0003703030	South America
South America|hCoV-19/Brazil/RJ-INCA-I37/2020|EPI ISL 513577|B.1.1.33|Brazil|2020-05-04	South America|hCoV-19/Peru/LIM-UPCH-0091/2020|EPI ISL 540969|B.1.1|Peru|2020-06-17	0.0001682670	South America
South America|hCoV-19/Brazil/RJ-INCA-I30/2020|EPI ISL 513574|B.1.1.33|Brazil|2020-05-04	South America|hCoV-19/Peru/LIM-UPCH-0091/2020|EPI ISL 540969|B.1.1|Peru|2020-06-17	0.0001346260	South America
South America|hCoV-19/Brazil/RJ-INCA-I43/2020|EPI ISL 513579|B.1.1.33|Brazil|2020-05-04	South America|hCoV-19/Peru/LIM-UPCH-0091/2020|EPI ISL 540969|B.1.1|Peru|2020-06-17	0.0001010203	South America
South America|hCoV-19/Peru/ICA-INS-109/2020|EPI ISL 536507|B.1.1.1|Peru|2020-05-04	South America|hCoV-19/Peru/LIM-UPCH-0091/2020|EPI ISL 540969|B.1.1|Peru|2020-06-17	0.0002020960	South America
South America|hCoV-19/Peru/LIM-INS-118/2020|EPI ISL 536516|B.1.1|Peru|2020-05-04	South America|hCoV-19/Peru/LIM-UPCH-0091/2020|EPI ISL 540969|B.1.1|Peru|2020-06-17	0.0001352277	South America
South America|hCoV-19/Brazil/RJ-INCA-I29/2020|EPI ISL 513573|B.1.1.33|Brazil|2020-05-04	South America|hCoV-19/Peru/LIM-UPCH-0091/2020|EPI ISL 540969|B.1.1|Peru|2020-06-17	0.0002705049	South America
South America|hCoV-19/Peru/LIM-INS-122/2020|EPI ISL 536520|C.14|Peru|2020-05-05	South America|hCoV-19/Peru/LIM-UPCH-0091/2020|EPI ISL 540969|B.1.1|Peru|2020-06-17	0.0002356283	South America
South America|hCoV-19/Brazil/RJ-INCA-I54/2020|EPI ISL 513582|B.1.1.33|Brazil|2020-05-05	South America|hCoV-19/Peru/LIM-UPCH-0091/2020|EPI ISL 540969|B.1.1|Peru|2020-06-17	0.0002355873	South America
South America|hCoV-19/Brazil/RJ-INCA-I51/2020|EPI ISL 513581|B.1.1.33|Brazil|2020-05-05	South America|hCoV-19/Peru/LIM-UPCH-0091/2020|EPI ISL 540969|B.1.1|Peru|2020-06-17	0.0001346061	South America
South America|hCoV-19/Brazil/MA-IEC-166716/2020|EPI ISL 524789|B.1.1.33|Brazil|2020-05-05	South America|hCoV-19/Peru/LIM-UPCH-0091/2020|EPI ISL 540969|B.1.1|Peru|2020-06-17	0.0002019275	South America
South America|hCoV-19/Peru/LIM-INS-116/2020|EPI ISL 536514|B.1.1.1|Peru|2020-05-05	South America|hCoV-19/Peru/LIM-UPCH-0091/2020|EPI ISL 540969|B.1.1|Peru|2020-06-17	0.0002692752	South America
South America|hCoV-19/Brazil/RO-07/2020|EPI ISL 514137|B.1.1.33|Brazil|2020-05-05	South America|hCoV-19/Peru/LIM-UPCH-0091/2020|EPI ISL 540969|B.1.1|Peru|2020-06-17	0.0001346124	South America
South America|hCoV-19/Brazil/RO-06/2020|EPI ISL 514136|B.1.212|Brazil|2020-05-05	South America|hCoV-19/Peru/LIM-UPCH-0091/2020|EPI ISL 540969|B.1.1|Peru|2020-06-17	0.0002692752	South America
South America|hCoV-19/Brazil/RJ-INCA-I57/2020|EPI ISL 513583|B.1.1.33|Brazil|2020-05-05	South America|hCoV-19/Peru/LIM-UPCH-0091/2020|EPI ISL 540969|B.1.1|Peru|2020-06-17	0.0001349375	South America
South America|hCoV-19/Brazil/RO-05/2020|EPI ISL 514135|B.1.1.33|Brazil|2020-05-05	South America|hCoV-19/Peru/LIM-UPCH-0091/2020|EPI ISL 540969|B.1.1|Peru|2020-06-17	0.0001352175	South America
South America|hCoV-19/Peru/LIM-INS-123/2020|EPI ISL 536521|B.1|Peru|2020-05-06	South America|hCoV-19/Peru/LIM-UPCH-0091/2020|EPI ISL 540969|B.1.1|Peru|2020-06-17	0.0002356166	South America
South America|hCoV-19/Brazil/SP-259/2020|EPI ISL 524470|B.1.1.33|Brazil|2020-05-06	South America|hCoV-19/Peru/LIM-UPCH-0091/2020|EPI ISL 540969|B.1.1|Peru|2020-06-17	0.0001682657	South America
South America|hCoV-19/Brazil/PR-LRV-01/2020|EPI ISL 510535|B.1.1.33|Brazil|2020-05-08	South America|hCoV-19/Peru/LIM-UPCH-0091/2020|EPI ISL 540969|B.1.1|Peru|2020-06-17	0.0001346061	South America
South America|hCoV-19/Brazil/MA-IEC-166867/2020|EPI ISL 524799|B.1.1.33|Brazil|2020-05-08	South America|hCoV-19/Peru/LIM-UPCH-0091/2020|EPI ISL 540969|B.1.1|Peru|2020-06-17	0.0001009523	South America
South America|hCoV-19/Ecuador/36226/2020|EPI ISL 491953|B.1.1|Ecuador|2020-05-08	South America|hCoV-19/Peru/LIM-UPCH-0091/2020|EPI ISL 540969|B.1.1|Peru|2020-06-17	0.0001700819	South America
South America|hCoV-19/Ecuador/36192/2020|EPI ISL 491947|B.1.1|Ecuador|2020-05-08	South America|hCoV-19/Peru/LIM-UPCH-0091/2020|EPI ISL 540969|B.1.1|Peru|2020-06-17	0.0000680232	South America
South America|hCoV-19/Ecuador/36230/2020|EPI ISL 491950|B.1.1|Ecuador|2020-05-08	South America|hCoV-19/Peru/LIM-UPCH-0091/2020|EPI ISL 540969|B.1.1|Peru|2020-06-17	0.0001027491	South America
South America|hCoV-19/Brazil/RO-03/2020|EPI ISL 514133|B.1.1.33|Brazil|2020-05-11	South America|hCoV-19/Peru/LIM-UPCH-0091/2020|EPI ISL 540969|B.1.1|Peru|2020-06-17	0.0002019327	South America
South America|hCoV-19/Brazil/RO-04/2020|EPI ISL 514134|B.1.212|Brazil|2020-05-11	South America|hCoV-19/Peru/LIM-UPCH-0091/2020|EPI ISL 540969|B.1.1|Peru|2020-06-17	0.0003029413	South America
South America|hCoV-19/Brazil/RO-01/2020|EPI ISL 514131|B.1.1.33|Brazil|2020-05-11	South America|hCoV-19/Peru/LIM-UPCH-0091/2020|EPI ISL 540969|B.1.1|Peru|2020-06-17	0.0002355934	South America
South America|hCoV-19/Brazil/RO-02/2020|EPI ISL 514132|B.1.1.33|Brazil|2020-05-11	South America|hCoV-19/Peru/LIM-UPCH-0091/2020|EPI ISL 540969|B.1.1|Peru|2020-06-17	0.0001346378	South America
South America|hCoV-19/Colombia/AMA-INS-109363/2020|EPI ISL 526949|B.1|Colombia|2020-05-11	South America|hCoV-19/Peru/LIM-UPCH-0091/2020|EPI ISL 540969|B.1.1|Peru|2020-06-17	0.0002693944	South America
South America|hCoV-19/Brazil/PA-IEC-166687/2020|EPI ISL 524800|B.1.212|Brazil|2020-05-13	South America|hCoV-19/Peru/LIM-UPCH-0091/2020|EPI ISL 540969|B.1.1|Peru|2020-06-17	0.0003702876	South America
South America|hCoV-19/Argentina/Heritas HG009/2020|EPI ISL 476568|B.1.3|Argentina|2020-05-14	South America|hCoV-19/Peru/LIM-UPCH-0091/2020|EPI ISL 540969|B.1.1|Peru|2020-06-17	0.0003702876	South America
South America|hCoV-19/Ecuador/USFQ-112/2020|EPI ISL 471270|B.1.1|Ecuador|2020-05-19	South America|hCoV-19/Peru/LIM-UPCH-0091/2020|EPI ISL 540969|B.1.1|Peru|2020-06-17	0.0001019103	South America
South America|hCoV-19/Ecuador/USFQ-106/2020|EPI ISL 471271|B.1.1|Ecuador|2020-05-19	South America|hCoV-19/Peru/LIM-UPCH-0091/2020|EPI ISL 540969|B.1.1|Peru|2020-06-17	0.0001019103	South America
South America|hCoV-19/Uruguay/UY-NYUMC937/2020|EPI ISL 480435|B.1|Uruguay|2020-05-19	South America|hCoV-19/Peru/LIM-UPCH-0091/2020|EPI ISL 540969|B.1.1|Peru|2020-06-17	0.0002807660	South America
South America|hCoV-19/Ecuador/USFQ-163/2020|EPI ISL 525430|B.1.9|Ecuador|2020-05-20	South America|hCoV-19/Peru/LIM-UPCH-0091/2020|EPI ISL 540969|B.1.1|Peru|2020-06-17	0.0003029410	South America
South America|hCoV-19/Argentina/Heritas HG019/2020|EPI ISL 476573|B.1.3|Argentina|2020-05-22	South America|hCoV-19/Peru/LIM-UPCH-0091/2020|EPI ISL 540969|B.1.1|Peru|2020-06-17	0.0004376320	South America
South America|hCoV-19/Brazil/RJ-UFRJ-57437/2020|EPI ISL 492043|B.1.1.33|Brazil|2020-05-25	South America|hCoV-19/Peru/LIM-UPCH-0091/2020|EPI ISL 540969|B.1.1|Peru|2020-06-17	0.0003365915	South America
South America|hCoV-19/Uruguay/UY-667/2020|EPI ISL 480341|B.1.1.33|Uruguay|2020-05-25	South America|hCoV-19/Peru/LIM-UPCH-0091/2020|EPI ISL 540969|B.1.1|Peru|2020-06-17	0.0002437040	South America
South America|hCoV-19/Uruguay/UY-652/2020|EPI ISL 480340|B.1.1.33|Uruguay|2020-05-25	South America|hCoV-19/Peru/LIM-UPCH-0091/2020|EPI ISL 540969|B.1.1|Peru|2020-06-17	0.0002458346	South America
South America|hCoV-19/Uruguay/UY-650/2020|EPI ISL 480338|B.1.1.33|Uruguay|2020-05-25	South America|hCoV-19/Peru/LIM-UPCH-0091/2020|EPI ISL 540969|B.1.1|Peru|2020-06-17	0.0002508733	South America
South America|hCoV-19/Uruguay/UY-651/2020|EPI ISL 480339|B.1.1.33|Uruguay|2020-05-25	South America|hCoV-19/Peru/LIM-UPCH-0091/2020|EPI ISL 540969|B.1.1|Peru|2020-06-17	0.0002481787	South America
South America|hCoV-19/Ecuador/51908/2020|EPI ISL 491949|B.1.1|Ecuador|2020-05-26	South America|hCoV-19/Peru/LIM-UPCH-0091/2020|EPI ISL 540969|B.1.1|Peru|2020-06-17	0.0001020406	South America
South America|hCoV-19/Uruguay/UY-NYUMC939/2020|EPI ISL 480437|B.1|Uruguay|2020-05-26	South America|hCoV-19/Peru/LIM-UPCH-0091/2020|EPI ISL 540969|B.1.1|Peru|2020-06-17	0.0002782666	South America
South America|hCoV-19/Brazil/RJ-UFRJ-57722/2020|EPI ISL 492045|B.1.1.33|Brazil|2020-05-27	South America|hCoV-19/Peru/LIM-UPCH-0091/2020|EPI ISL 540969|B.1.1|Peru|2020-06-17	0.0002019369	South America
South America|hCoV-19/Brazil/RJ-UFRJ-57721/2020|EPI ISL 492044|B.1.1.33|Brazil|2020-05-27	South America|hCoV-19/Peru/LIM-UPCH-0091/2020|EPI ISL 540969|B.1.1|Peru|2020-06-17	0.0002692612	South America
South America|hCoV-19/Ecuador/52389/2020|EPI ISL 491954|B.1.1|Ecuador|2020-05-28	South America|hCoV-19/Peru/LIM-UPCH-0091/2020|EPI ISL 540969|B.1.1|Peru|2020-06-17	0.0001712725	South America
South America|hCoV-19/Brazil/RJ-UFRJ-58110/2020|EPI ISL 492047|B.1.1.33|Brazil|2020-05-29	South America|hCoV-19/Peru/LIM-UPCH-0091/2020|EPI ISL 540969|B.1.1|Peru|2020-06-17	0.0002355983	South America
South America|hCoV-19/Brazil/RJ-UFRJ-2517/2020|EPI ISL 492035|B.1.1.33|Brazil|2020-05-29	South America|hCoV-19/Peru/LIM-UPCH-0091/2020|EPI ISL 540969|B.1.1|Peru|2020-06-17	0.0002019328	South America
South America|hCoV-19/Brazil/RJ-UFRJ-58090/2020|EPI ISL 492046|B.1.1.33|Brazil|2020-05-29	South America|hCoV-19/Peru/LIM-UPCH-0091/2020|EPI ISL 540969|B.1.1|Peru|2020-06-17	0.0003029334	South America
South America|hCoV-19/Brazil/RJ-UFRJ-58271/2020|EPI ISL 492048|B.1.1.33|Brazil|2020-06-01	South America|hCoV-19/Peru/LIM-UPCH-0091/2020|EPI ISL 540969|B.1.1|Peru|2020-06-17	0.0001346124	South America
South America|hCoV-19/Ecuador/52438/2020|EPI ISL 491951|B.1.1|Ecuador|2020-06-01	South America|hCoV-19/Peru/LIM-UPCH-0091/2020|EPI ISL 540969|B.1.1|Peru|2020-06-17	0.0001712680	South America
South America|hCoV-19/Ecuador/USFQ-707/2020|EPI ISL 471269|B.1.1|Ecuador|2020-06-04	South America|hCoV-19/Peru/LIM-UPCH-0091/2020|EPI ISL 540969|B.1.1|Peru|2020-06-17	0.0001019103	South America
South America|hCoV-19/Brazil/RO-08/2020|EPI ISL 514138|B.1.1.33|Brazil|2020-06-05	South America|hCoV-19/Peru/LIM-UPCH-0091/2020|EPI ISL 540969|B.1.1|Peru|2020-06-17	0.0001682692	South America
South America|hCoV-19/Peru/LAM-UPCH-0006/2020|EPI ISL 529067|B.3|Peru|2020-06-08	South America|hCoV-19/Peru/LIM-UPCH-0091/2020|EPI ISL 540969|B.1.1|Peru|2020-06-17	0.0003714271	South America
South America|hCoV-19/Peru/LIM-UPCH-0117/2020|EPI ISL 568514|B.1.1.1|Peru|2020-06-09	South America|hCoV-19/Peru/LIM-UPCH-0091/2020|EPI ISL 540969|B.1.1|Peru|2020-06-17	0.0003383079	South America
South America|hCoV-19/Peru/UCA-UPCH-0067/2020|EPI ISL 540950|B.1.1|Peru|2020-06-11	South America|hCoV-19/Peru/LIM-UPCH-0091/2020|EPI ISL 540969|B.1.1|Peru|2020-06-17	0.0000673014	South America
South America|hCoV-19/Ecuador/USFQ-208/2020|EPI ISL 539783|B.1.1|Ecuador|2020-06-15	South America|hCoV-19/Peru/LIM-UPCH-0091/2020|EPI ISL 540969|B.1.1|Peru|2020-06-17	0.0001009570	South America
South America|hCoV-19/Peru/LIM-UPCH-0029/2020|EPI ISL 540929|B.1.1|Peru|2020-06-15	South America|hCoV-19/Peru/LIM-UPCH-0091/2020|EPI ISL 540969|B.1.1|Peru|2020-06-17	0.0001685891	South America
South America|hCoV-19/Peru/LIM-UPCH-0114/2020|EPI ISL 540991|B.1.1|Peru|2020-06-15	South America|hCoV-19/Peru/LIM-UPCH-0091/2020|EPI ISL 540969|B.1.1|Peru|2020-06-17	0.0001359584	South America
South America|hCoV-19/Peru/CAL-UPCH-0097/2020|EPI ISL 540975|C.14|Peru|2020-06-16	South America|hCoV-19/Peru/LIM-UPCH-0091/2020|EPI ISL 540969|B.1.1|Peru|2020-06-17	0.0003366316	South America
South America|hCoV-19/Brazil/SP-356/2020|EPI ISL 547575|B.1.1|Brazil|2020-06-16	South America|hCoV-19/Peru/LIM-UPCH-0091/2020|EPI ISL 540969|B.1.1|Peru|2020-06-17	0.0002356093	South America
South America|hCoV-19/Peru/CAL-UPCH-0089/2020|EPI ISL 540967|B.1.1.1|Peru|2020-06-16	South America|hCoV-19/Peru/LIM-UPCH-0091/2020|EPI ISL 540969|B.1.1|Peru|2020-06-17	0.0003029193	South America
South America|hCoV-19/Peru/ANC-UPCH-0106/2020|EPI ISL 540984|C.14|Peru|2020-06-16	South America|hCoV-19/Peru/LIM-UPCH-0091/2020|EPI ISL 540969|B.1.1|Peru|2020-06-17	0.0002692752	South America
South America|hCoV-19/Peru/ANC-UPCH-0105/2020|EPI ISL 540983|C.14|Peru|2020-06-16	South America|hCoV-19/Peru/LIM-UPCH-0091/2020|EPI ISL 540969|B.1.1|Peru|2020-06-17	0.0003366246	South America
South America|hCoV-19/Peru/LIM-UPCH-0038/2020|EPI ISL 529075|C.14|Peru|2020-06-16	South America|hCoV-19/Peru/LIM-UPCH-0091/2020|EPI ISL 540969|B.1.1|Peru|2020-06-17	0.0003375771	South America
South America|hCoV-19/Peru/LIM-UPCH-0014/2020|EPI ISL 529071|B.1.1.1|Peru|2020-06-16	South America|hCoV-19/Peru/LIM-UPCH-0091/2020|EPI ISL 540969|B.1.1|Peru|2020-06-17	0.0003376228	South America
South America|hCoV-19/Peru/CAL-UPCH-0053/2020|EPI ISL 540941|B.1.1.1|Peru|2020-06-16	South America|hCoV-19/Peru/LIM-UPCH-0091/2020|EPI ISL 540969|B.1.1|Peru|2020-06-17	0.0003720377	South America
South America|hCoV-19/Peru/ANC-UPCH-0051/2020|EPI ISL 540940|B.1.1.1|Peru|2020-06-16	South America|hCoV-19/Peru/LIM-UPCH-0091/2020|EPI ISL 540969|B.1.1|Peru|2020-06-17	0.0002715712	South America
South America|hCoV-19/Peru/LIM-UPCH-0088/2020|EPI ISL 540966|B.1.1|Peru|2020-06-17	South America|hCoV-19/Peru/LIM-UPCH-0091/2020|EPI ISL 540969|B.1.1|Peru|2020-06-17	0.0001346152	South America
South America|hCoV-19/Peru/LIM-UPCH-0084/2020|EPI ISL 540962|B.1|Peru|2020-06-17	South America|hCoV-19/Peru/LIM-UPCH-0091/2020|EPI ISL 540969|B.1.1|Peru|2020-06-17	0.0002692765	South America
South America|hCoV-19/Peru/LIM-UPCH-0041/2020|EPI ISL 529077|B.1.1|Peru|2020-06-17	South America|hCoV-19/Peru/LIM-UPCH-0091/2020|EPI ISL 540969|B.1.1|Peru|2020-06-17	0.0000672983	South America
South America|hCoV-19/Peru/LIM-UPCH-0082/2020|EPI ISL 540960|B.1.1|Peru|2020-06-17	South America|hCoV-19/Peru/LIM-UPCH-0091/2020|EPI ISL 540969|B.1.1|Peru|2020-06-17	0.0002355983	South America
South America|hCoV-19/Peru/LIM-UPCH-0102/2020|EPI ISL 540980|B.1.1|Peru|2020-06-17	South America|hCoV-19/Peru/LIM-UPCH-0091/2020|EPI ISL 540969|B.1.1|Peru|2020-06-17	0.0001682692	South America
South America|hCoV-19/Peru/CAL-UPCH-0080/2020|EPI ISL 540958|B.1.1|Peru|2020-06-17	South America|hCoV-19/Peru/LIM-UPCH-0091/2020|EPI ISL 540969|B.1.1|Peru|2020-06-17	0.0002019275	South America
South America|hCoV-19/Peru/LIM-UPCH-0030/2020|EPI ISL 540930|B.1|Peru|2020-06-17	South America|hCoV-19/Peru/LIM-UPCH-0091/2020|EPI ISL 540969|B.1.1|Peru|2020-06-17	0.0004376433	South America
South America|hCoV-19/Peru/ANC-UPCH-0107/2020|EPI ISL 540985|C.14|Peru|2020-06-17	South America|hCoV-19/Peru/LIM-UPCH-0091/2020|EPI ISL 540969|B.1.1|Peru|2020-06-17	0.0004039695	South America
South America|hCoV-19/Peru/CAL-UPCH-0035/2020|EPI ISL 540935|B.1.1.1|Peru|2020-06-17	South America|hCoV-19/Peru/LIM-UPCH-0091/2020|EPI ISL 540969|B.1.1|Peru|2020-06-17	0.0003702780	South America
South America|hCoV-19/Brazil/SP-01/2020|EPI ISL 412964|B.1.5|Brazil|2020-02-25	South America|hCoV-19/Ecuador/USFQ-097/2020|EPI ISL 477016|B.1|Ecuador|2020-06-17	0.0001346159	South America
South America|hCoV-19/Brazil/SP-02/2020|EPI ISL 413016|B|Brazil|2020-02-28	South America|hCoV-19/Ecuador/USFQ-097/2020|EPI ISL 477016|B.1|Ecuador|2020-06-17	0.0004376411	South America
South America|hCoV-19/Brazil/SP-06/2020|EPI ISL 414015|B.1.5|Brazil|2020-02-29	South America|hCoV-19/Ecuador/USFQ-097/2020|EPI ISL 477016|B.1|Ecuador|2020-06-17	0.0001346159	South America
South America|hCoV-19/Brazil/ES-225/2020|EPI ISL 415128|B.40|Brazil|2020-02-29	South America|hCoV-19/Ecuador/USFQ-097/2020|EPI ISL 477016|B.1|Ecuador|2020-06-17	0.0004713602	South America
South America|hCoV-19/Argentina/PAIS-A0001/2020|EPI ISL 430793|B.1.1|Argentina|2020-03-01	South America|hCoV-19/Ecuador/USFQ-097/2020|EPI ISL 477016|B.1|Ecuador|2020-06-17	0.0003087049	South America
South America|hCoV-19/Brazil/SP-03/2020|EPI ISL 414014|B.1.1|Brazil|2020-03-02	South America|hCoV-19/Ecuador/USFQ-097/2020|EPI ISL 477016|B.1|Ecuador|2020-06-17	0.0002692821	South America
South America|hCoV-19/Brazil/SP-11/2020|EPI ISL 416033|B.3|Brazil|2020-03-03	South America|hCoV-19/Ecuador/USFQ-097/2020|EPI ISL 477016|B.1|Ecuador|2020-06-17	0.0003366106	South America
South America|hCoV-19/Brazil/SP-07/2020|EPI ISL 416028|B.1.1|Brazil|2020-03-03	South America|hCoV-19/Ecuador/USFQ-097/2020|EPI ISL 477016|B.1|Ecuador|2020-06-17	0.0002692821	South America
South America|hCoV-19/Chile/RM-ISPCH-1/2020|EPI ISL 414579|A.2|Chile|2020-03-03	South America|hCoV-19/Ecuador/USFQ-097/2020|EPI ISL 477016|B.1|Ecuador|2020-06-17	0.0005050099	South America
South America|hCoV-19/Brazil/SP-09/2020|EPI ISL 416031|B.1.5|Brazil|2020-03-04	South America|hCoV-19/Ecuador/USFQ-097/2020|EPI ISL 477016|B.1|Ecuador|2020-06-17	0.0001346159	South America
South America|hCoV-19/Brazil/SP-08/2020|EPI ISL 416029|B.1.1|Brazil|2020-03-04	South America|hCoV-19/Ecuador/USFQ-097/2020|EPI ISL 477016|B.1|Ecuador|2020-06-17	0.0002692821	South America
South America|hCoV-19/Brazil/SP-10/2020|EPI ISL 416032|B|Brazil|2020-03-04	South America|hCoV-19/Ecuador/USFQ-097/2020|EPI ISL 477016|B.1|Ecuador|2020-06-17	0.0003702780	South America
South America|hCoV-19/Brazil/SP-04/2020|EPI ISL 414017|B.1.1|Brazil|2020-03-04	South America|hCoV-19/Ecuador/USFQ-097/2020|EPI ISL 477016|B.1|Ecuador|2020-06-17	0.0002692821	South America
South America|hCoV-19/Brazil/SP-12/2020|EPI ISL 416034|B.1.1|Brazil|2020-03-04	South America|hCoV-19/Ecuador/USFQ-097/2020|EPI ISL 477016|B.1|Ecuador|2020-06-17	0.0003029711	South America
South America|hCoV-19/Brazil/RJ-314/2020|EPI ISL 414045|B.1.5|Brazil|2020-03-04	South America|hCoV-19/Ecuador/USFQ-097/2020|EPI ISL 477016|B.1|Ecuador|2020-06-17	0.0001346204	South America
South America|hCoV-19/Brazil/BA-312/2020|EPI ISL 415105|B.1.1|Brazil|2020-03-04	South America|hCoV-19/Ecuador/USFQ-097/2020|EPI ISL 477016|B.1|Ecuador|2020-06-17	0.0003029939	South America
South America|hCoV-19/Brazil/SP-13/2020|EPI ISL 416035|B.1.1|Brazil|2020-03-05	South America|hCoV-19/Ecuador/USFQ-097/2020|EPI ISL 477016|B.1|Ecuador|2020-06-17	0.0002692821	South America
South America|hCoV-19/Chile/LL-ISPCH-1/2020|EPI ISL 445246|B.1.5|Chile|2020-03-05	South America|hCoV-19/Ecuador/USFQ-097/2020|EPI ISL 477016|B.1|Ecuador|2020-06-17	0.0001346159	South America
South America|hCoV-19/Chile/RM-ISPCH-2/2020|EPI ISL 414580|B.1.1|Chile|2020-03-05	South America|hCoV-19/Ecuador/USFQ-097/2020|EPI ISL 477016|B.1|Ecuador|2020-06-17	0.0002692821	South America
South America|hCoV-19/Brazil/RJ-352/2020|EPI ISL 427299|A.2|Brazil|2020-03-05	South America|hCoV-19/Ecuador/USFQ-097/2020|EPI ISL 477016|B.1|Ecuador|2020-06-17	0.0005387032	South America
South America|hCoV-19/Brazil/BA-510/2020|EPI ISL 427293|B.1.1|Brazil|2020-03-06	South America|hCoV-19/Ecuador/USFQ-097/2020|EPI ISL 477016|B.1|Ecuador|2020-06-17	0.0003029633	South America
South America|hCoV-19/Chile/RM-MSHS-op2d1/2020|EPI ISL 415658|A.2|Chile|2020-03-06	South America|hCoV-19/Ecuador/USFQ-097/2020|EPI ISL 477016|B.1|Ecuador|2020-06-17	0.0005050100	South America
South America|hCoV-19/Peru/ARE-INS-026/2020|EPI ISL 491431|B.1|Peru|2020-03-06	South America|hCoV-19/Ecuador/USFQ-097/2020|EPI ISL 477016|B.1|Ecuador|2020-06-17	0.0001694079	South America
South America|hCoV-19/Chile/RM-ISPCH-3/2020|EPI ISL 445245|A.2|Chile|2020-03-06	South America|hCoV-19/Ecuador/USFQ-097/2020|EPI ISL 477016|B.1|Ecuador|2020-06-17	0.0005050099	South America
South America|hCoV-19/Colombia/DC-INS-78390/2020|EPI ISL 418262|B.1.1|Colombia|2020-03-06	South America|hCoV-19/Ecuador/USFQ-097/2020|EPI ISL 477016|B.1|Ecuador|2020-06-17	0.0002772890	South America
South America|hCoV-19/Argentina/C121/2020|EPI ISL 420600|B.1.1|Argentina|2020-03-07	South America|hCoV-19/Ecuador/USFQ-097/2020|EPI ISL 477016|B.1|Ecuador|2020-06-17	0.0002356166	South America
South America|hCoV-19/Chile/RM-MSHS-op3d1/2020|EPI ISL 415660|A.2|Chile|2020-03-07	South America|hCoV-19/Ecuador/USFQ-097/2020|EPI ISL 477016|B.1|Ecuador|2020-06-17	0.0005049930	South America
South America|hCoV-19/Peru/ARE-INS-087/2020|EPI ISL 516626|B.1|Peru|2020-03-07	South America|hCoV-19/Ecuador/USFQ-097/2020|EPI ISL 477016|B.1|Ecuador|2020-06-17	0.0002033036	South America
South America|hCoV-19/Chile/RM-MSHS-op4d1/2020|EPI ISL 415661|A.2|Chile|2020-03-08	South America|hCoV-19/Ecuador/USFQ-097/2020|EPI ISL 477016|B.1|Ecuador|2020-06-17	0.0005050099	South America
South America|hCoV-19/Chile/RM-ISPCH-4/2020|EPI ISL 445247|A.2|Chile|2020-03-08	South America|hCoV-19/Ecuador/USFQ-097/2020|EPI ISL 477016|B.1|Ecuador|2020-06-17	0.0005724235	South America
South America|hCoV-19/Brazil/MG-CV4/2020|EPI ISL 429667|B.1.255|Brazil|2020-03-09	South America|hCoV-19/Ecuador/USFQ-097/2020|EPI ISL 477016|B.1|Ecuador|2020-06-17	0.0002356044	South America
South America|hCoV-19/Chile/RM-ISPCH-6/2020|EPI ISL 445249|B|Chile|2020-03-09	South America|hCoV-19/Ecuador/USFQ-097/2020|EPI ISL 477016|B.1|Ecuador|2020-06-17	0.0003366246	South America
South America|hCoV-19/Chile/RM-ISPCH-9/2020|EPI ISL 445252|B.1.5|Chile|2020-03-09	South America|hCoV-19/Ecuador/USFQ-097/2020|EPI ISL 477016|B.1|Ecuador|2020-06-17	0.0000673001	South America
South America|hCoV-19/Chile/RM-ISPCH-7/2020|EPI ISL 445250|B.1.5|Chile|2020-03-09	South America|hCoV-19/Ecuador/USFQ-097/2020|EPI ISL 477016|B.1|Ecuador|2020-06-17	0.0001009570	South America
South America|hCoV-19/Peru/HUC-INS-008/2020|EPI ISL 489839|B.1.5|Peru|2020-03-09	South America|hCoV-19/Ecuador/USFQ-097/2020|EPI ISL 477016|B.1|Ecuador|2020-06-17	0.0000677537	South America
South America|hCoV-19/Peru/ICA-INS-012/2020|EPI ISL 489989|B.1.5|Peru|2020-03-09	South America|hCoV-19/Ecuador/USFQ-097/2020|EPI ISL 477016|B.1|Ecuador|2020-06-17	0.0001016354	South America
South America|hCoV-19/Chile/RM-ISPCH-5/2020|EPI ISL 445248|B.1.5|Chile|2020-03-09	South America|hCoV-19/Ecuador/USFQ-097/2020|EPI ISL 477016|B.1|Ecuador|2020-06-17	0.0001009604	South America
South America|hCoV-19/Brazil/SP-L12-CD28/2020|EPI ISL 476221|B.1.1.33|Brazil|2020-03-09	South America|hCoV-19/Ecuador/USFQ-097/2020|EPI ISL 477016|B.1|Ecuador|2020-06-17	0.0003059351	South America
South America|hCoV-19/Ecuador/HEE-01/2020|EPI ISL 417482|B|Ecuador|2020-03-09	South America|hCoV-19/Ecuador/USFQ-097/2020|EPI ISL 477016|B.1|Ecuador|2020-06-17	0.0002800166	South America
South America|hCoV-19/Chile/RM-ISPCH-8/2020|EPI ISL 445251|B.1.1|Chile|2020-03-10	South America|hCoV-19/Ecuador/USFQ-097/2020|EPI ISL 477016|B.1|Ecuador|2020-06-17	0.0003366176	South America
South America|hCoV-19/Peru/LIM-010/2020|EPI ISL 415787|B.1.1|Peru|2020-03-10	South America|hCoV-19/Ecuador/USFQ-097/2020|EPI ISL 477016|B.1|Ecuador|2020-06-17	0.0003029570	South America
South America|hCoV-19/Chile/RM-ISPCH-16/2020|EPI ISL 445259|A.2|Chile|2020-03-10	South America|hCoV-19/Ecuador/USFQ-097/2020|EPI ISL 477016|B.1|Ecuador|2020-06-17	0.0005049930	South America
South America|hCoV-19/Chile/RM-ISPCH-10/2020|EPI ISL 445253|B.1.255|Chile|2020-03-10	South America|hCoV-19/Ecuador/USFQ-097/2020|EPI ISL 477016|B.1|Ecuador|2020-06-17	0.0002019422	South America
South America|hCoV-19/Chile/RM-ISPCH-12/2020|EPI ISL 445255|B.1.1.10|Chile|2020-03-10	South America|hCoV-19/Ecuador/USFQ-097/2020|EPI ISL 477016|B.1|Ecuador|2020-06-17	0.0003366263	South America
South America|hCoV-19/Brazil/SC-769/2020|EPI ISL 427306|B.1|Brazil|2020-03-10	South America|hCoV-19/Ecuador/USFQ-097/2020|EPI ISL 477016|B.1|Ecuador|2020-06-17	0.0002019422	South America
South America|hCoV-19/Brazil/SC-766/2020|EPI ISL 427305|B.6|Brazil|2020-03-10	South America|hCoV-19/Ecuador/USFQ-097/2020|EPI ISL 477016|B.1|Ecuador|2020-06-17	0.0004713163	South America
South America|hCoV-19/Peru/LIM-INS-016/2020|EPI ISL 490315|B.1.1|Peru|2020-03-10	South America|hCoV-19/Ecuador/USFQ-097/2020|EPI ISL 477016|B.1|Ecuador|2020-06-17	0.0002711048	South America
South America|hCoV-19/Chile/RM-ISPCH-13/2020|EPI ISL 445256|B.1.1|Chile|2020-03-10	South America|hCoV-19/Ecuador/USFQ-097/2020|EPI ISL 477016|B.1|Ecuador|2020-06-17	0.0003366717	South America
South America|hCoV-19/Chile/RM-ISPCH-18/2020|EPI ISL 445261|B.1.5|Chile|2020-03-11	South America|hCoV-19/Ecuador/USFQ-097/2020|EPI ISL 477016|B.1|Ecuador|2020-06-17	0.0001346186	South America
South America|hCoV-19/Peru/LIM-INS-160/2020|EPI ISL 536553|B.1.5|Peru|2020-03-11	South America|hCoV-19/Ecuador/USFQ-097/2020|EPI ISL 477016|B.1|Ecuador|2020-06-17	0.0002356105	South America
South America|hCoV-19/Chile/BI-ISPCH-3/2020|EPI ISL 445332|B.1.5|Chile|2020-03-11	South America|hCoV-19/Ecuador/USFQ-097/2020|EPI ISL 477016|B.1|Ecuador|2020-06-17	0.0001682770	South America
South America|hCoV-19/Chile/RM-ISPCH-22/2020|EPI ISL 445265|B.1.5|Chile|2020-03-11	South America|hCoV-19/Ecuador/USFQ-097/2020|EPI ISL 477016|B.1|Ecuador|2020-06-17	0.0001009570	South America
South America|hCoV-19/Brazil/RJ-477/2020|EPI ISL 427300|B.1.1|Brazil|2020-03-11	South America|hCoV-19/Ecuador/USFQ-097/2020|EPI ISL 477016|B.1|Ecuador|2020-06-17	0.0002692891	South America
South America|hCoV-19/Chile/RM-ISPCH-19/2020|EPI ISL 445262|B.1.5|Chile|2020-03-11	South America|hCoV-19/Ecuador/USFQ-097/2020|EPI ISL 477016|B.1|Ecuador|2020-06-17	0.0001682814	South America
South America|hCoV-19/Brazil/RJ-477i/2020|EPI ISL 427301|B.1.1|Brazil|2020-03-11	South America|hCoV-19/Ecuador/USFQ-097/2020|EPI ISL 477016|B.1|Ecuador|2020-06-17	0.0002692891	South America
South America|hCoV-19/Peru/LIM-INS-011/2020|EPI ISL 489988|A.2|Peru|2020-03-11	South America|hCoV-19/Ecuador/USFQ-097/2020|EPI ISL 477016|B.1|Ecuador|2020-06-17	0.0004744722	South America
South America|hCoV-19/Peru/LIM-INS-015/2020|EPI ISL 490209|B.1.5|Peru|2020-03-11	South America|hCoV-19/Ecuador/USFQ-097/2020|EPI ISL 477016|B.1|Ecuador|2020-06-17	0.0002371990	South America
South America|hCoV-19/Peru/LIM-INS-006/2020|EPI ISL 489838|B.1.1|Peru|2020-03-11	South America|hCoV-19/Ecuador/USFQ-097/2020|EPI ISL 477016|B.1|Ecuador|2020-06-17	0.0002371941	South America
South America|hCoV-19/Chile/RM-ISPCH-15/2020|EPI ISL 445258|A.2|Chile|2020-03-11	South America|hCoV-19/Ecuador/USFQ-097/2020|EPI ISL 477016|B.1|Ecuador|2020-06-17	0.0005050099	South America
South America|hCoV-19/Chile/RM-ISPCH-17/2020|EPI ISL 445260|A.2|Chile|2020-03-11	South America|hCoV-19/Ecuador/USFQ-097/2020|EPI ISL 477016|B.1|Ecuador|2020-06-17	0.0005723700	South America
South America|hCoV-19/Chile/RM-ISPCH-20/2020|EPI ISL 445263|B.1.5|Chile|2020-03-11	South America|hCoV-19/Ecuador/USFQ-097/2020|EPI ISL 477016|B.1|Ecuador|2020-06-17	0.0001009638	South America
South America|hCoV-19/Brazil/MG-CV12/2020|EPI ISL 429674|B.1|Brazil|2020-03-11	South America|hCoV-19/Ecuador/USFQ-097/2020|EPI ISL 477016|B.1|Ecuador|2020-06-17	0.0002829951	South America
South America|hCoV-19/Chile/BI-ISPCH-2/2020|EPI ISL 445331|B.1.1|Chile|2020-03-12	South America|hCoV-19/Ecuador/USFQ-097/2020|EPI ISL 477016|B.1|Ecuador|2020-06-17	0.0002692889	South America
South America|hCoV-19/Chile/BI-ISPCH-2-2/2020|EPI ISL 445333|B.1.5|Chile|2020-03-12	South America|hCoV-19/Ecuador/USFQ-097/2020|EPI ISL 477016|B.1|Ecuador|2020-06-17	0.0001346124	South America
South America|hCoV-19/Chile/RM-ISPCH-21/2020|EPI ISL 445264|B.1.1.10|Chile|2020-03-12	South America|hCoV-19/Ecuador/USFQ-097/2020|EPI ISL 477016|B.1|Ecuador|2020-06-17	0.0003366263	South America
South America|hCoV-19/Brazil/SE-6535/2020|EPI ISL 541375|B.1.5|Brazil|2020-03-12	South America|hCoV-19/Ecuador/USFQ-097/2020|EPI ISL 477016|B.1|Ecuador|2020-06-17	0.0001346187	South America
South America|hCoV-19/Brazil/SC-770/2020|EPI ISL 541370|B.1.1.33|Brazil|2020-03-12	South America|hCoV-19/Ecuador/USFQ-097/2020|EPI ISL 477016|B.1|Ecuador|2020-06-17	0.0003366377	South America
South America|hCoV-19/Chile/ML-CMM-25343/2020|EPI ISL 459863|A|Chile|2020-03-12	South America|hCoV-19/Ecuador/USFQ-097/2020|EPI ISL 477016|B.1|Ecuador|2020-06-17	0.0003366158	South America
South America|hCoV-19/Colombia/DC-INS-79190/2020|EPI ISL 456120|B.1.5|Colombia|2020-03-12	South America|hCoV-19/Ecuador/USFQ-097/2020|EPI ISL 477016|B.1|Ecuador|2020-06-17	0.0001355473	South America
South America|hCoV-19/Brazil/UN-HIAE-SP03/2020|EPI ISL 486427|B.1.1.33|Brazil|2020-03-13	South America|hCoV-19/Ecuador/USFQ-097/2020|EPI ISL 477016|B.1|Ecuador|2020-06-17	0.0004039591	South America
South America|hCoV-19/Peru/LIM-INS-150/2020|EPI ISL 536545|B|Peru|2020-03-13	South America|hCoV-19/Ecuador/USFQ-097/2020|EPI ISL 477016|B.1|Ecuador|2020-06-17	0.0004039675	South America
South America|hCoV-19/Chile/BI-ISPCH-1/2020|EPI ISL 445271|B.1.1|Chile|2020-03-13	South America|hCoV-19/Ecuador/USFQ-097/2020|EPI ISL 477016|B.1|Ecuador|2020-06-17	0.0002692891	South America
South America|hCoV-19/Aruba/AW-RIVM-10101/2020|EPI ISL 547445|B.40|Aruba|2020-03-13	South America|hCoV-19/Ecuador/USFQ-097/2020|EPI ISL 477016|B.1|Ecuador|2020-06-17	0.0004713285	South America
South America|hCoV-19/Brazil/MG-CV6/2020|EPI ISL 429669|B.1|Brazil|2020-03-13	South America|hCoV-19/Ecuador/USFQ-097/2020|EPI ISL 477016|B.1|Ecuador|2020-06-17	0.0002356044	South America
South America|hCoV-19/Brazil/DF-615i/2020|EPI ISL 427294|B.1.1.33|Brazil|2020-03-13	South America|hCoV-19/Ecuador/USFQ-097/2020|EPI ISL 477016|B.1|Ecuador|2020-06-17	0.0003029491	South America
South America|hCoV-19/Brazil/SC-771/2020|EPI ISL 541371|B.1.5|Brazil|2020-03-13	South America|hCoV-19/Ecuador/USFQ-097/2020|EPI ISL 477016|B.1|Ecuador|2020-06-17	0.0001683686	South America
South America|hCoV-19/Peru/LAM-INS-073/2020|EPI ISL 523994|B.1.1|Peru|2020-03-13	South America|hCoV-19/Ecuador/USFQ-097/2020|EPI ISL 477016|B.1|Ecuador|2020-06-17	0.0003049774	South America
South America|hCoV-19/Peru/CAJ-INS-061/2020|EPI ISL 517770|B.1.1.1|Peru|2020-03-13	South America|hCoV-19/Ecuador/USFQ-097/2020|EPI ISL 477016|B.1|Ecuador|2020-06-17	0.0003388916	South America
South America|hCoV-19/Brazil/DF-0001/2020|EPI ISL 426580|B.1.1|Brazil|2020-03-13	South America|hCoV-19/Ecuador/USFQ-097/2020|EPI ISL 477016|B.1|Ecuador|2020-06-17	0.0002708683	South America
South America|hCoV-19/Brazil/GO-0207/2020|EPI ISL 470574|B.40|Brazil|2020-03-13	South America|hCoV-19/Ecuador/USFQ-097/2020|EPI ISL 477016|B.1|Ecuador|2020-06-17	0.0004450071	South America
South America|hCoV-19/Brazil/MG-CV8/2020|EPI ISL 429671|B.1.1|Brazil|2020-03-13	South America|hCoV-19/Ecuador/USFQ-097/2020|EPI ISL 477016|B.1|Ecuador|2020-06-17	0.0004483891	South America
South America|hCoV-19/Chile/MA-ISPCH-1/2020|EPI ISL 445268|B.1.98|Chile|2020-03-14	South America|hCoV-19/Ecuador/USFQ-097/2020|EPI ISL 477016|B.1|Ecuador|2020-06-17	0.0001682735	South America
South America|hCoV-19/Brazil/RN-IEC-162277/2020|EPI ISL 524798|B.1.1.33|Brazil|2020-03-14	South America|hCoV-19/Ecuador/USFQ-097/2020|EPI ISL 477016|B.1|Ecuador|2020-06-17	0.0003029491	South America
South America|hCoV-19/Peru/LIM-INS-159/2020|EPI ISL 536552|B.1.1|Peru|2020-03-14	South America|hCoV-19/Ecuador/USFQ-097/2020|EPI ISL 477016|B.1|Ecuador|2020-06-17	0.0002356166	South America
South America|hCoV-19/Peru/LIM-INS-147/2020|EPI ISL 536542|B.1.1|Peru|2020-03-14	South America|hCoV-19/Ecuador/USFQ-097/2020|EPI ISL 477016|B.1|Ecuador|2020-06-17	0.0003029491	South America
South America|hCoV-19/Chile/RM-CMM-23741/2020|EPI ISL 468752|B.1.1.33|Chile|2020-03-14	South America|hCoV-19/Ecuador/USFQ-097/2020|EPI ISL 477016|B.1|Ecuador|2020-06-17	0.0003029491	South America
South America|hCoV-19/Chile/AR-ISPCH-1/2020|EPI ISL 445270|B.1.1|Chile|2020-03-14	South America|hCoV-19/Ecuador/USFQ-097/2020|EPI ISL 477016|B.1|Ecuador|2020-06-17	0.0003029711	South America
South America|hCoV-19/Chile/VS-ISPCH-2/2020|EPI ISL 445285|B.1.255|Chile|2020-03-14	South America|hCoV-19/Ecuador/USFQ-097/2020|EPI ISL 477016|B.1|Ecuador|2020-06-17	0.0002019490	South America
South America|hCoV-19/Chile/RM-ISPCH-24/2020|EPI ISL 445303|B|Chile|2020-03-14	South America|hCoV-19/Ecuador/USFQ-097/2020|EPI ISL 477016|B.1|Ecuador|2020-06-17	0.0004039947	South America
South America|hCoV-19/Colombia/ATL-INS-79743/2020|EPI ISL 456145|B.1.5|Colombia|2020-03-14	South America|hCoV-19/Ecuador/USFQ-097/2020|EPI ISL 477016|B.1|Ecuador|2020-06-17	0.0001019518	South America
South America|hCoV-19/Brazil/MG-0211/2020|EPI ISL 470578|B.1.1|Brazil|2020-03-14	South America|hCoV-19/Ecuador/USFQ-097/2020|EPI ISL 477016|B.1|Ecuador|2020-06-17	0.0002766178	South America
South America|hCoV-19/Colombia/VAC-INS-79773/2020|EPI ISL 456134|B.1.5|Colombia|2020-03-14	South America|hCoV-19/Ecuador/USFQ-097/2020|EPI ISL 477016|B.1|Ecuador|2020-06-17	0.0001039473	South America
South America|hCoV-19/Colombia/VAC-INS-79779/2020|EPI ISL 456135|B.1.5|Colombia|2020-03-14	South America|hCoV-19/Ecuador/USFQ-097/2020|EPI ISL 477016|B.1|Ecuador|2020-06-17	0.0001041024	South America
South America|hCoV-19/Brazil/MG-0212/2020|EPI ISL 470579|B.1.5|Brazil|2020-03-14	South America|hCoV-19/Ecuador/USFQ-097/2020|EPI ISL 477016|B.1|Ecuador|2020-06-17	0.0001060915	South America
South America|hCoV-19/Brazil/CE-L10-CD171/2020|EPI ISL 476184|B.1.5|Brazil|2020-03-14	South America|hCoV-19/Ecuador/USFQ-097/2020|EPI ISL 477016|B.1|Ecuador|2020-06-17	0.0002137045	South America
South America|hCoV-19/Colombia/VAC-INS-79929/2020|EPI ISL 456136|B.1|Colombia|2020-03-14	South America|hCoV-19/Ecuador/USFQ-097/2020|EPI ISL 477016|B.1|Ecuador|2020-06-17	0.0001765627	South America
South America|hCoV-19/Chile/BI-CMM-25338/2020|EPI ISL 468760|B.1.1|Chile|2020-03-15	South America|hCoV-19/Ecuador/USFQ-097/2020|EPI ISL 477016|B.1|Ecuador|2020-06-17	0.0002692893	South America
South America|hCoV-19/Chile/LI-ISPCH-3/2020|EPI ISL 445275|B.1.1|Chile|2020-03-15	South America|hCoV-19/Ecuador/USFQ-097/2020|EPI ISL 477016|B.1|Ecuador|2020-06-17	0.0003029711	South America
South America|hCoV-19/Colombia/VAC-INS-79965/2020|EPI ISL 456150|B.1.5|Colombia|2020-03-15	South America|hCoV-19/Ecuador/USFQ-097/2020|EPI ISL 477016|B.1|Ecuador|2020-06-17	0.0001682770	South America
South America|hCoV-19/Chile/RM-CMM-27991/2020|EPI ISL 459857|B.1.5|Chile|2020-03-15	South America|hCoV-19/Ecuador/USFQ-097/2020|EPI ISL 477016|B.1|Ecuador|2020-06-17	0.0001009570	South America
South America|hCoV-19/Chile/LI-ISPCH-2/2020|EPI ISL 445274|B|Chile|2020-03-15	South America|hCoV-19/Ecuador/USFQ-097/2020|EPI ISL 477016|B.1|Ecuador|2020-06-17	0.0003029577	South America
South America|hCoV-19/Chile/LI-ISPCH-4/2020|EPI ISL 445276|B.1.1|Chile|2020-03-15	South America|hCoV-19/Ecuador/USFQ-097/2020|EPI ISL 477016|B.1|Ecuador|2020-06-17	0.0003029813	South America
South America|hCoV-19/Chile/MA-ISPCH-2/2020|EPI ISL 445269|B.1.98|Chile|2020-03-15	South America|hCoV-19/Ecuador/USFQ-097/2020|EPI ISL 477016|B.1|Ecuador|2020-06-17	0.0001682792	South America
South America|hCoV-19/Chile/VS-ISPCH-1/2020|EPI ISL 445272|B.1.5|Chile|2020-03-15	South America|hCoV-19/Ecuador/USFQ-097/2020|EPI ISL 477016|B.1|Ecuador|2020-06-17	0.0001682792	South America
South America|hCoV-19/Colombia/SAN-INS-80123/2020|EPI ISL 456149|B.1.1|Colombia|2020-03-15	South America|hCoV-19/Ecuador/USFQ-097/2020|EPI ISL 477016|B.1|Ecuador|2020-06-17	0.0002694000	South America
South America|hCoV-19/Brazil/RJ-MD63-1b/2020|EPI ISL 528638|B.1.1.33|Brazil|2020-03-16	South America|hCoV-19/Ecuador/USFQ-097/2020|EPI ISL 477016|B.1|Ecuador|2020-06-17	0.0003029491	South America
South America|hCoV-19/Chile/LI-ISPCH-1/2020|EPI ISL 445273|B.1.5|Chile|2020-03-16	South America|hCoV-19/Ecuador/USFQ-097/2020|EPI ISL 477016|B.1|Ecuador|2020-06-17	0.0001009523	South America
South America|hCoV-19/Chile/LI-ISPCH-5/2020|EPI ISL 445277|B.1.1|Chile|2020-03-16	South America|hCoV-19/Ecuador/USFQ-097/2020|EPI ISL 477016|B.1|Ecuador|2020-06-17	0.0003029711	South America
South America|hCoV-19/Chile/RM-ISPCH-26/2020|EPI ISL 445305|B.1|Chile|2020-03-16	South America|hCoV-19/Ecuador/USFQ-097/2020|EPI ISL 477016|B.1|Ecuador|2020-06-17	0.0002019369	South America
South America|hCoV-19/Chile/RM-ISPCH-28/2020|EPI ISL 445307|B.1|Chile|2020-03-16	South America|hCoV-19/Ecuador/USFQ-097/2020|EPI ISL 477016|B.1|Ecuador|2020-06-17	0.0001682770	South America
South America|hCoV-19/Chile/LI-ISPCH-6/2020|EPI ISL 445278|B.1.5|Chile|2020-03-16	South America|hCoV-19/Ecuador/USFQ-097/2020|EPI ISL 477016|B.1|Ecuador|2020-06-17	0.0001346124	South America
South America|hCoV-19/Brazil/RJ-MD63-1a/2020|EPI ISL 528637|B.1.1.33|Brazil|2020-03-16	South America|hCoV-19/Ecuador/USFQ-097/2020|EPI ISL 477016|B.1|Ecuador|2020-06-17	0.0003703144	South America
South America|hCoV-19/Peru/LIM-INS-143/2020|EPI ISL 536538|B.1.1.1|Peru|2020-03-16	South America|hCoV-19/Ecuador/USFQ-097/2020|EPI ISL 477016|B.1|Ecuador|2020-06-17	0.0004376638	South America
South America|hCoV-19/Brazil/MG-CV21/2020|EPI ISL 429681|B.1|Brazil|2020-03-16	South America|hCoV-19/Ecuador/USFQ-097/2020|EPI ISL 477016|B.1|Ecuador|2020-06-17	0.0002356044	South America
South America|hCoV-19/Chile/RM-ISPCH-30/2020|EPI ISL 445309|B.1.5|Chile|2020-03-16	South America|hCoV-19/Ecuador/USFQ-097/2020|EPI ISL 477016|B.1|Ecuador|2020-06-17	0.0001009570	South America
South America|hCoV-19/Brazil/AM-02/2020|EPI ISL 417034|A.2|Brazil|2020-03-16	South America|hCoV-19/Ecuador/USFQ-097/2020|EPI ISL 477016|B.1|Ecuador|2020-06-17	0.0005723508	South America
South America|hCoV-19/Brazil/MG-CV16/2020|EPI ISL 429676|B.1.1|Brazil|2020-03-16	South America|hCoV-19/Ecuador/USFQ-097/2020|EPI ISL 477016|B.1|Ecuador|2020-06-17	0.0003375536	South America
South America|hCoV-19/Peru/LAM-INS-071/2020|EPI ISL 523954|B.1.1.1|Peru|2020-03-16	South America|hCoV-19/Ecuador/USFQ-097/2020|EPI ISL 477016|B.1|Ecuador|2020-06-17	0.0003385475	South America
South America|hCoV-19/Peru/ANC-INS-066/2020|EPI ISL 516987|B.1.1.1|Peru|2020-03-16	South America|hCoV-19/Ecuador/USFQ-097/2020|EPI ISL 477016|B.1|Ecuador|2020-06-17	0.0003388801	South America
South America|hCoV-19/Chile/RM-ISPCH-29/2020|EPI ISL 445308|B.1.5|Chile|2020-03-16	South America|hCoV-19/Ecuador/USFQ-097/2020|EPI ISL 477016|B.1|Ecuador|2020-06-17	0.0001009604	South America
South America|hCoV-19/Brazil/PR-5619/2020|EPI ISL 541342|B.1|Brazil|2020-03-16	South America|hCoV-19/Ecuador/USFQ-097/2020|EPI ISL 477016|B.1|Ecuador|2020-06-17	0.0002356203	South America
South America|hCoV-19/Colombia/RIS-INS-80245/2020|EPI ISL 456155|B.1.5|Colombia|2020-03-16	South America|hCoV-19/Ecuador/USFQ-097/2020|EPI ISL 477016|B.1|Ecuador|2020-06-17	0.0001009727	South America
South America|hCoV-19/Colombia/VAC-INS-79943/2020|EPI ISL 456138|B.1.5|Colombia|2020-03-16	South America|hCoV-19/Ecuador/USFQ-097/2020|EPI ISL 477016|B.1|Ecuador|2020-06-17	0.0001690814	South America
South America|hCoV-19/Colombia/BOL-INS-80191/2020|EPI ISL 456122|B.1|Colombia|2020-03-16	South America|hCoV-19/Ecuador/USFQ-097/2020|EPI ISL 477016|B.1|Ecuador|2020-06-17	0.0001723245	South America
South America|hCoV-19/Peru/LIM-INS-141/2020|EPI ISL 536536|B|Peru|2020-03-16	South America|hCoV-19/Ecuador/USFQ-097/2020|EPI ISL 477016|B.1|Ecuador|2020-06-17	0.0003794993	South America
South America|hCoV-19/Brazil/RJ-L10-CD158/2020|EPI ISL 476180|B.1.1.33|Brazil|2020-03-16	South America|hCoV-19/Ecuador/USFQ-097/2020|EPI ISL 477016|B.1|Ecuador|2020-06-17	0.0002806405	South America
South America|hCoV-19/Brazil/RJ-L10-CD154/2020|EPI ISL 476178|B.1.1.33|Brazil|2020-03-16	South America|hCoV-19/Ecuador/USFQ-097/2020|EPI ISL 477016|B.1|Ecuador|2020-06-17	0.0003538491	South America
South America|hCoV-19/Brazil/RS-L11-CD180/2020|EPI ISL 476192|B.1.1.33|Brazil|2020-03-16	South America|hCoV-19/Ecuador/USFQ-097/2020|EPI ISL 477016|B.1|Ecuador|2020-06-17	0.0002830522	South America
South America|hCoV-19/Brazil/MG-CV19/2020|EPI ISL 429679|B.1.1|Brazil|2020-03-16	South America|hCoV-19/Ecuador/USFQ-097/2020|EPI ISL 477016|B.1|Ecuador|2020-06-17	0.0003567337	South America
South America|hCoV-19/Chile/MA-ISPCH-3/2020|EPI ISL 445280|B.1.98|Chile|2020-03-17	South America|hCoV-19/Ecuador/USFQ-097/2020|EPI ISL 477016|B.1|Ecuador|2020-06-17	0.0001682734	South America
South America|hCoV-19/Brazil/MG-CV31/2020|EPI ISL 429687|B.1|Brazil|2020-03-17	South America|hCoV-19/Ecuador/USFQ-097/2020|EPI ISL 477016|B.1|Ecuador|2020-06-17	0.0002019558	South America
South America|hCoV-19/Chile/RM-CMM-26639/2020|EPI ISL 459858|A.2|Chile|2020-03-17	South America|hCoV-19/Ecuador/USFQ-097/2020|EPI ISL 477016|B.1|Ecuador|2020-06-17	0.0005723656	South America
South America|hCoV-19/Chile/RM-ISPCH-35/2020|EPI ISL 445314|B.1|Chile|2020-03-17	South America|hCoV-19/Ecuador/USFQ-097/2020|EPI ISL 477016|B.1|Ecuador|2020-06-17	0.0001346187	South America
South America|hCoV-19/Peru/LIM-INS-138/2020|EPI ISL 536533|B.1.1|Peru|2020-03-17	South America|hCoV-19/Ecuador/USFQ-097/2020|EPI ISL 477016|B.1|Ecuador|2020-06-17	0.0002692821	South America
South America|hCoV-19/Brazil/MG-CV32/2020|EPI ISL 429688|B.1.1|Brazil|2020-03-17	South America|hCoV-19/Ecuador/USFQ-097/2020|EPI ISL 477016|B.1|Ecuador|2020-06-17	0.0003366490	South America
South America|hCoV-19/Peru/LIM-INS-139/2020|EPI ISL 536534|B.1.1|Peru|2020-03-17	South America|hCoV-19/Ecuador/USFQ-097/2020|EPI ISL 477016|B.1|Ecuador|2020-06-17	0.0002692891	South America
South America|hCoV-19/Chile/RM-ISPCH-38/2020|EPI ISL 445317|B.1.1|Chile|2020-03-17	South America|hCoV-19/Ecuador/USFQ-097/2020|EPI ISL 477016|B.1|Ecuador|2020-06-17	0.0002356166	South America
South America|hCoV-19/Brazil/AP-IEC-161167/2020|EPI ISL 450873|B.1.1.33|Brazil|2020-03-17	South America|hCoV-19/Ecuador/USFQ-097/2020|EPI ISL 477016|B.1|Ecuador|2020-06-17	0.0003029491	South America
South America|hCoV-19/Chile/RM-ISPCH-41/2020|EPI ISL 445320|B.1.5|Chile|2020-03-17	South America|hCoV-19/Ecuador/USFQ-097/2020|EPI ISL 477016|B.1|Ecuador|2020-06-17	0.0001009570	South America
South America|hCoV-19/Aruba/AW-RIVM-10113/2020|EPI ISL 547446|B.1|Aruba|2020-03-17	South America|hCoV-19/Ecuador/USFQ-097/2020|EPI ISL 477016|B.1|Ecuador|2020-06-17	0.0002356044	South America
South America|hCoV-19/Brazil/PR-5618/2020|EPI ISL 541341|B.1|Brazil|2020-03-17	South America|hCoV-19/Ecuador/USFQ-097/2020|EPI ISL 477016|B.1|Ecuador|2020-06-17	0.0002356234	South America
South America|hCoV-19/Brazil/PR-5617/2020|EPI ISL 541340|B.1|Brazil|2020-03-17	South America|hCoV-19/Ecuador/USFQ-097/2020|EPI ISL 477016|B.1|Ecuador|2020-06-17	0.0002692912	South America
South America|hCoV-19/Peru/JUN-INS-074/2020|EPI ISL 524471|B.1.255|Peru|2020-03-17	South America|hCoV-19/Ecuador/USFQ-097/2020|EPI ISL 477016|B.1|Ecuador|2020-06-17	0.0002032940	South America
South America|hCoV-19/Chile/RM-ISPCH-32/2020|EPI ISL 445311|B.1.5|Chile|2020-03-17	South America|hCoV-19/Ecuador/USFQ-097/2020|EPI ISL 477016|B.1|Ecuador|2020-06-17	0.0001682792	South America
South America|hCoV-19/Chile/RM-CMM-25669/2020|EPI ISL 459862|B.1.5|Chile|2020-03-17	South America|hCoV-19/Ecuador/USFQ-097/2020|EPI ISL 477016|B.1|Ecuador|2020-06-17	0.0001009604	South America
South America|hCoV-19/Chile/RM-ISPCH-42/2020|EPI ISL 445321|B.1.1|Chile|2020-03-17	South America|hCoV-19/Ecuador/USFQ-097/2020|EPI ISL 477016|B.1|Ecuador|2020-06-17	0.0002356246	South America
South America|hCoV-19/Chile/RM-ISPCH-34/2020|EPI ISL 445313|B.1.5|Chile|2020-03-17	South America|hCoV-19/Ecuador/USFQ-097/2020|EPI ISL 477016|B.1|Ecuador|2020-06-17	0.0001346169	South America
South America|hCoV-19/Chile/BI-ISPCH-1-2/2020|EPI ISL 445281|B.1.1|Chile|2020-03-17	South America|hCoV-19/Ecuador/USFQ-097/2020|EPI ISL 477016|B.1|Ecuador|2020-06-17	0.0002692982	South America
South America|hCoV-19/Chile/RM-ISPCH-33/2020|EPI ISL 445312|B.1.5|Chile|2020-03-17	South America|hCoV-19/Ecuador/USFQ-097/2020|EPI ISL 477016|B.1|Ecuador|2020-06-17	0.0001009604	South America
South America|hCoV-19/Peru/LIM-INS-148/2020|EPI ISL 536543|B.1.8|Peru|2020-03-17	South America|hCoV-19/Ecuador/USFQ-097/2020|EPI ISL 477016|B.1|Ecuador|2020-06-17	0.0001684366	South America
South America|hCoV-19/Peru/LIM-INS-136/2020|EPI ISL 536531|B.1|Peru|2020-03-17	South America|hCoV-19/Ecuador/USFQ-097/2020|EPI ISL 477016|B.1|Ecuador|2020-06-17	0.0002701935	South America
South America|hCoV-19/Uruguay/UY-NYUMC850/2020|EPI ISL 457946|A.2|Uruguay|2020-03-17	South America|hCoV-19/Ecuador/USFQ-097/2020|EPI ISL 477016|B.1|Ecuador|2020-06-17	0.0005782787	South America
South America|hCoV-19/Peru/LIM-INS-149/2020|EPI ISL 536544|B.1.5|Peru|2020-03-17	South America|hCoV-19/Ecuador/USFQ-097/2020|EPI ISL 477016|B.1|Ecuador|2020-06-17	0.0001693413	South America
South America|hCoV-19/Brazil/MG-CV26/2020|EPI ISL 429684|B.1.1|Brazil|2020-03-17	South America|hCoV-19/Ecuador/USFQ-097/2020|EPI ISL 477016|B.1|Ecuador|2020-06-17	0.0003754787	South America
South America|hCoV-19/Colombia/VAC-INS-81251/2020|EPI ISL 456139|B.1.1|Colombia|2020-03-17	South America|hCoV-19/Ecuador/USFQ-097/2020|EPI ISL 477016|B.1|Ecuador|2020-06-17	0.0002395671	South America
South America|hCoV-19/Colombia/ANT-INS-80370/2020|EPI ISL 456118|B.1.5|Colombia|2020-03-17	South America|hCoV-19/Ecuador/USFQ-097/2020|EPI ISL 477016|B.1|Ecuador|2020-06-17	0.0001036313	South America
South America|hCoV-19/Brazil/MG-CV33/2020|EPI ISL 429689|B.1.1|Brazil|2020-03-17	South America|hCoV-19/Ecuador/USFQ-097/2020|EPI ISL 477016|B.1|Ecuador|2020-06-17	0.0003485476	South America
South America|hCoV-19/Brazil/SP-L11-CD185-2/2020|EPI ISL 476196|B.1|Brazil|2020-03-17	South America|hCoV-19/Ecuador/USFQ-097/2020|EPI ISL 477016|B.1|Ecuador|2020-06-17	0.0001782604	South America
South America|hCoV-19/Brazil/MG-0214/2020|EPI ISL 470580|B.1.1.33|Brazil|2020-03-17	South America|hCoV-19/Ecuador/USFQ-097/2020|EPI ISL 477016|B.1|Ecuador|2020-06-17	0.0003868043	South America
South America|hCoV-19/Colombia/CAU-INS-80705/2020|EPI ISL 456124|B.1|Colombia|2020-03-17	South America|hCoV-19/Ecuador/USFQ-097/2020|EPI ISL 477016|B.1|Ecuador|2020-06-17	0.0002474454	South America
South America|hCoV-19/Aruba/AW-RIVM-10114/2020|EPI ISL 547447|B.1|Aruba|2020-03-18	South America|hCoV-19/Ecuador/USFQ-097/2020|EPI ISL 477016|B.1|Ecuador|2020-06-17	0.0002019421	South America
South America|hCoV-19/Chile/RM-ISPCH-65/2020|EPI ISL 445361|B.1.1|Chile|2020-03-18	South America|hCoV-19/Ecuador/USFQ-097/2020|EPI ISL 477016|B.1|Ecuador|2020-06-17	0.0002692821	South America
South America|hCoV-19/Peru/LIM-INS-145/2020|EPI ISL 536540|A.2|Peru|2020-03-18	South America|hCoV-19/Ecuador/USFQ-097/2020|EPI ISL 477016|B.1|Ecuador|2020-06-17	0.0005386711	South America
South America|hCoV-19/Peru/LIM-INS-130/2020|EPI ISL 536527|B.1.1.1|Peru|2020-03-18	South America|hCoV-19/Ecuador/USFQ-097/2020|EPI ISL 477016|B.1|Ecuador|2020-06-17	0.0003702972	South America
South America|hCoV-19/Brazil/SP02cc/2020|EPI ISL 450506|B|Brazil|2020-03-18	South America|hCoV-19/Ecuador/USFQ-097/2020|EPI ISL 477016|B.1|Ecuador|2020-06-17	0.0004713383	South America
South America|hCoV-19/Argentina/C1374/2020|EPI ISL 420599|B.1.255|Argentina|2020-03-18	South America|hCoV-19/Ecuador/USFQ-097/2020|EPI ISL 477016|B.1|Ecuador|2020-06-17	0.0002692682	South America
South America|hCoV-19/Brazil/AC-IEC-162535/2020|EPI ISL 458139|B.1.1.33|Brazil|2020-03-18	South America|hCoV-19/Ecuador/USFQ-097/2020|EPI ISL 477016|B.1|Ecuador|2020-06-17	0.0003703049	South America
South America|hCoV-19/Brazil/SP-624/2020|EPI ISL 515527|B.1.1.33|Brazil|2020-03-18	South America|hCoV-19/Ecuador/USFQ-097/2020|EPI ISL 477016|B.1|Ecuador|2020-06-17	0.0003029491	South America
South America|hCoV-19/Peru/LIM-INS-161/2020|EPI ISL 536554|B.1.1|Peru|2020-03-18	South America|hCoV-19/Ecuador/USFQ-097/2020|EPI ISL 477016|B.1|Ecuador|2020-06-17	0.0003029711	South America
South America|hCoV-19/Peru/ARE-INS-072/2020|EPI ISL 523979|B.1.1|Peru|2020-03-18	South America|hCoV-19/Ecuador/USFQ-097/2020|EPI ISL 477016|B.1|Ecuador|2020-06-17	0.0002372002	South America
South America|hCoV-19/Peru/LIM-INS-158/2020|EPI ISL 536551|B.1.5|Peru|2020-03-18	South America|hCoV-19/Ecuador/USFQ-097/2020|EPI ISL 477016|B.1|Ecuador|2020-06-17	0.0001346214	South America
South America|hCoV-19/Colombia/RIS-INS-81402/2020|EPI ISL 497736|B.1|Colombia|2020-03-18	South America|hCoV-19/Ecuador/USFQ-097/2020|EPI ISL 477016|B.1|Ecuador|2020-06-17	0.0002019558	South America
South America|hCoV-19/Peru/LIM-INS-144/2020|EPI ISL 536539|A.2|Peru|2020-03-18	South America|hCoV-19/Ecuador/USFQ-097/2020|EPI ISL 477016|B.1|Ecuador|2020-06-17	0.0005391793	South America
South America|hCoV-19/Colombia/NSA-INS-80656/2020|EPI ISL 456126|B.1.5|Colombia|2020-03-18	South America|hCoV-19/Ecuador/USFQ-097/2020|EPI ISL 477016|B.1|Ecuador|2020-06-17	0.0001354510	South America
South America|hCoV-19/Peru/JUN-INS-153/2020|EPI ISL 536546|B.1.5|Peru|2020-03-18	South America|hCoV-19/Ecuador/USFQ-097/2020|EPI ISL 477016|B.1|Ecuador|2020-06-17	0.0005145180	South America
South America|hCoV-19/Brazil/SC-0243/2020|EPI ISL 470652|B.1.1|Brazil|2020-03-18	South America|hCoV-19/Ecuador/USFQ-097/2020|EPI ISL 477016|B.1|Ecuador|2020-06-17	0.0002765986	South America
South America|hCoV-19/Brazil/GO-0208/2020|EPI ISL 470575|B.1.22|Brazil|2020-03-18	South America|hCoV-19/Ecuador/USFQ-097/2020|EPI ISL 477016|B.1|Ecuador|2020-06-17	0.0002443366	South America
South America|hCoV-19/Peru/LIM-INS-157/2020|EPI ISL 536550|B.1.1|Peru|2020-03-19	South America|hCoV-19/Ecuador/USFQ-097/2020|EPI ISL 477016|B.1|Ecuador|2020-06-17	0.0002692891	South America
South America|hCoV-19/Chile/MA-ISPCH-5/2020|EPI ISL 445283|B.1|Chile|2020-03-19	South America|hCoV-19/Ecuador/USFQ-097/2020|EPI ISL 477016|B.1|Ecuador|2020-06-17	0.0002019422	South America
South America|hCoV-19/Peru/LIM-INS-155/2020|EPI ISL 536548|B.1.255|Peru|2020-03-19	South America|hCoV-19/Ecuador/USFQ-097/2020|EPI ISL 477016|B.1|Ecuador|2020-06-17	0.0002019422	South America
South America|hCoV-19/Chile/VS-ISPCH-3/2020|EPI ISL 445286|B.1|Chile|2020-03-19	South America|hCoV-19/Ecuador/USFQ-097/2020|EPI ISL 477016|B.1|Ecuador|2020-06-17	0.0002356044	South America
South America|hCoV-19/Colombia/VAC-INS-82320/2020|EPI ISL 456151|B.1|Colombia|2020-03-19	South America|hCoV-19/Ecuador/USFQ-097/2020|EPI ISL 477016|B.1|Ecuador|2020-06-17	0.0002019422	South America
South America|hCoV-19/Peru/JUN-UPCH-0118/2020|EPI ISL 568515|B.1.255|Peru|2020-03-19	South America|hCoV-19/Ecuador/USFQ-097/2020|EPI ISL 477016|B.1|Ecuador|2020-06-17	0.0002356044	South America
South America|hCoV-19/Brazil/RJ-LVM161-2/2020|EPI ISL 528539|A.2|Brazil|2020-03-19	South America|hCoV-19/Ecuador/USFQ-097/2020|EPI ISL 477016|B.1|Ecuador|2020-06-17	0.0005386851	South America
South America|hCoV-19/Chile/MA-ISPCH-4/2020|EPI ISL 445282|B.1.5|Chile|2020-03-19	South America|hCoV-19/Ecuador/USFQ-097/2020|EPI ISL 477016|B.1|Ecuador|2020-06-17	0.0001682736	South America
South America|hCoV-19/Brazil/PB-IEC-161853/2020|EPI ISL 524801|B.1.5|Brazil|2020-03-19	South America|hCoV-19/Ecuador/USFQ-097/2020|EPI ISL 477016|B.1|Ecuador|2020-06-17	0.0002356044	South America
South America|hCoV-19/Chile/RM-ISPCH-45/2020|EPI ISL 445324|B.1.5|Chile|2020-03-19	South America|hCoV-19/Ecuador/USFQ-097/2020|EPI ISL 477016|B.1|Ecuador|2020-06-17	0.0001009570	South America
South America|hCoV-19/Brazil/SE-6536/2020|EPI ISL 541376|B.1.1.33|Brazil|2020-03-19	South America|hCoV-19/Ecuador/USFQ-097/2020|EPI ISL 477016|B.1|Ecuador|2020-06-17	0.0003366176	South America
South America|hCoV-19/Brazil/SE-6533/2020|EPI ISL 541374|B.1.1|Brazil|2020-03-19	South America|hCoV-19/Ecuador/USFQ-097/2020|EPI ISL 477016|B.1|Ecuador|2020-06-17	0.0003029570	South America
South America|hCoV-19/Chile/RM-ISPCH-36/2020|EPI ISL 445315|B.1.1|Chile|2020-03-19	South America|hCoV-19/Ecuador/USFQ-097/2020|EPI ISL 477016|B.1|Ecuador|2020-06-17	0.0002692982	South America
South America|hCoV-19/Chile/RM-ISPCH-39/2020|EPI ISL 445318|B|Chile|2020-03-19	South America|hCoV-19/Ecuador/USFQ-097/2020|EPI ISL 477016|B.1|Ecuador|2020-06-17	0.0004039811	South America
South America|hCoV-19/Peru/LIM-INS-162/2020|EPI ISL 536555|B.1.1|Peru|2020-03-19	South America|hCoV-19/Ecuador/USFQ-097/2020|EPI ISL 477016|B.1|Ecuador|2020-06-17	0.0003046384	South America
South America|hCoV-19/Chile/VS-CMM-28875/2020|EPI ISL 459864|B.1.1|Chile|2020-03-19	South America|hCoV-19/Ecuador/USFQ-097/2020|EPI ISL 477016|B.1|Ecuador|2020-06-17	0.0002378174	South America
South America|hCoV-19/Brazil/SP-L7-CD67/2020|EPI ISL 476435|B.1.1.33|Brazil|2020-03-19	South America|hCoV-19/Ecuador/USFQ-097/2020|EPI ISL 477016|B.1|Ecuador|2020-06-17	0.0003399351	South America
South America|hCoV-19/Peru/JUN-INS-154/2020|EPI ISL 536547|B.1|Peru|2020-03-19	South America|hCoV-19/Ecuador/USFQ-097/2020|EPI ISL 477016|B.1|Ecuador|2020-06-17	0.0003066292	South America
South America|hCoV-19/Brazil/MG-0215/2020|EPI ISL 470581|B.1|Brazil|2020-03-19	South America|hCoV-19/Ecuador/USFQ-097/2020|EPI ISL 477016|B.1|Ecuador|2020-06-17	0.0003080522	South America
South America|hCoV-19/Brazil/MG-0216/2020|EPI ISL 470582|B.1.1.33|Brazil|2020-03-19	South America|hCoV-19/Ecuador/USFQ-097/2020|EPI ISL 477016|B.1|Ecuador|2020-06-17	0.0003765611	South America
South America|hCoV-19/Brazil/SP-L7-CD76/2020|EPI ISL 476443|B.1|Brazil|2020-03-19	South America|hCoV-19/Ecuador/USFQ-097/2020|EPI ISL 477016|B.1|Ecuador|2020-06-17	0.0002397300	South America
South America|hCoV-19/Uruguay/UY-10/2020|EPI ISL 429257|B.31|Uruguay|2020-03-19	South America|hCoV-19/Ecuador/USFQ-097/2020|EPI ISL 477016|B.1|Ecuador|2020-06-17	0.0006223805	South America
South America|hCoV-19/Brazil/PI-0239/2020|EPI ISL 470613|B.1.1.33|Brazil|2020-03-19	South America|hCoV-19/Ecuador/USFQ-097/2020|EPI ISL 477016|B.1|Ecuador|2020-06-17	0.0003112025	South America
South America|hCoV-19/Brazil/SP-L11-CD200/2020|EPI ISL 476201|B.1.1.33|Brazil|2020-03-19	South America|hCoV-19/Ecuador/USFQ-097/2020|EPI ISL 477016|B.1|Ecuador|2020-06-17	0.0002806404	South America
South America|hCoV-19/Brazil/SP-L9-CD122/2020|EPI ISL 476472|B.1.255|Brazil|2020-03-19	South America|hCoV-19/Ecuador/USFQ-097/2020|EPI ISL 477016|B.1|Ecuador|2020-06-17	0.0002111284	South America
South America|hCoV-19/Colombia/VAC-INS-82307/2020|EPI ISL 456143|B.1|Colombia|2020-03-19	South America|hCoV-19/Ecuador/USFQ-097/2020|EPI ISL 477016|B.1|Ecuador|2020-06-17	0.0002105653	South America
South America|hCoV-19/Brazil/RS-L10-CD175/2020|EPI ISL 476188|B.1.1.33|Brazil|2020-03-19	South America|hCoV-19/Ecuador/USFQ-097/2020|EPI ISL 477016|B.1|Ecuador|2020-06-17	0.0002852526	South America
South America|hCoV-19/Chile/VS-ISPCH-4/2020|EPI ISL 445287|B.1.5|Chile|2020-03-19	South America|hCoV-19/Ecuador/USFQ-097/2020|EPI ISL 477016|B.1|Ecuador|2020-06-17	0.0001346200	South America
South America|hCoV-19/Aruba/AW-RIVM-10115/2020|EPI ISL 547448|B.1|Aruba|2020-03-20	South America|hCoV-19/Ecuador/USFQ-097/2020|EPI ISL 477016|B.1|Ecuador|2020-06-17	0.0002356154	South America
South America|hCoV-19/Brazil/PA-IEC-161548/2020|EPI ISL 450874|B.1.1.33|Brazil|2020-03-20	South America|hCoV-19/Ecuador/USFQ-097/2020|EPI ISL 477016|B.1|Ecuador|2020-06-17	0.0003029491	South America
South America|hCoV-19/Peru/ARE-INS-164/2020|EPI ISL 536557|B.1.5|Peru|2020-03-20	South America|hCoV-19/Ecuador/USFQ-097/2020|EPI ISL 477016|B.1|Ecuador|2020-06-17	0.0001009876	South America
South America|hCoV-19/Peru/LIM-UPCH-0011/2020|EPI ISL 529068|B.1.1.1|Peru|2020-03-20	South America|hCoV-19/Ecuador/USFQ-097/2020|EPI ISL 477016|B.1|Ecuador|2020-06-17	0.0005050794	South America
South America|hCoV-19/Colombia/ANT-INS-82457/2020|EPI ISL 456146|B.1.5|Colombia|2020-03-20	South America|hCoV-19/Ecuador/USFQ-097/2020|EPI ISL 477016|B.1|Ecuador|2020-06-17	0.0001009570	South America
South America|hCoV-19/Peru/ARE-INS-165/2020|EPI ISL 536558|B.1|Peru|2020-03-20	South America|hCoV-19/Ecuador/USFQ-097/2020|EPI ISL 477016|B.1|Ecuador|2020-06-17	0.0002356044	South America
South America|hCoV-19/Chile/RM-ISPCH-69/2020|EPI ISL 445365|B.1|Chile|2020-03-20	South America|hCoV-19/Ecuador/USFQ-097/2020|EPI ISL 477016|B.1|Ecuador|2020-06-17	0.0002019422	South America
South America|hCoV-19/Chile/MA-ISPCH-7/2020|EPI ISL 445288|B.1|Chile|2020-03-20	South America|hCoV-19/Ecuador/USFQ-097/2020|EPI ISL 477016|B.1|Ecuador|2020-06-17	0.0002356105	South America
South America|hCoV-19/Peru/LIM-INS-156/2020|EPI ISL 536549|B.1.5|Peru|2020-03-20	South America|hCoV-19/Ecuador/USFQ-097/2020|EPI ISL 477016|B.1|Ecuador|2020-06-17	0.0001009570	South America
South America|hCoV-19/Peru/ICA-INS-166/2020|EPI ISL 536559|B.1.1|Peru|2020-03-20	South America|hCoV-19/Ecuador/USFQ-097/2020|EPI ISL 477016|B.1|Ecuador|2020-06-17	0.0003029711	South America
South America|hCoV-19/Peru/ARE-UPCH-0111/2020|EPI ISL 540988|B.1|Peru|2020-03-20	South America|hCoV-19/Ecuador/USFQ-097/2020|EPI ISL 477016|B.1|Ecuador|2020-06-17	0.0002356044	South America
South America|hCoV-19/Brazil/RJ-763/2020|EPI ISL 427302|B.1.1.33|Brazil|2020-03-20	South America|hCoV-19/Ecuador/USFQ-097/2020|EPI ISL 477016|B.1|Ecuador|2020-06-17	0.0003029491	South America
South America|hCoV-19/Brazil/SE-6530/2020|EPI ISL 541373|B.1.1|Brazil|2020-03-20	South America|hCoV-19/Ecuador/USFQ-097/2020|EPI ISL 477016|B.1|Ecuador|2020-06-17	0.0003029491	South America
South America|hCoV-19/Brazil/MG-CV42/2020|EPI ISL 429695|B.1|Brazil|2020-03-20	South America|hCoV-19/Ecuador/USFQ-097/2020|EPI ISL 477016|B.1|Ecuador|2020-06-17	0.0001686674	South America
South America|hCoV-19/Peru/ARE-UPCH-0110/2020|EPI ISL 540987|B.1.5|Peru|2020-03-20	South America|hCoV-19/Ecuador/USFQ-097/2020|EPI ISL 477016|B.1|Ecuador|2020-06-17	0.0001009876	South America
South America|hCoV-19/Colombia/MAG-INS-81035/2020|EPI ISL 456125|B.1.255|Colombia|2020-03-20	South America|hCoV-19/Ecuador/USFQ-097/2020|EPI ISL 477016|B.1|Ecuador|2020-06-17	0.0002380234	South America
South America|hCoV-19/Brazil/MG-0217/2020|EPI ISL 470583|B.1.1.33|Brazil|2020-03-20	South America|hCoV-19/Ecuador/USFQ-097/2020|EPI ISL 477016|B.1|Ecuador|2020-06-17	0.0003144746	South America
South America|hCoV-19/Chile/RM-ISPCH-47/2020|EPI ISL 445326|B.1.5|Chile|2020-03-21	South America|hCoV-19/Ecuador/USFQ-097/2020|EPI ISL 477016|B.1|Ecuador|2020-06-17	0.0001346123	South America
South America|hCoV-19/Chile/MA-ISPCH-14/2020|EPI ISL 445295|B.1.98|Chile|2020-03-21	South America|hCoV-19/Ecuador/USFQ-097/2020|EPI ISL 477016|B.1|Ecuador|2020-06-17	0.0001682736	South America
South America|hCoV-19/Chile/RM-ISPCH-71/2020|EPI ISL 445367|B.1.1.33|Chile|2020-03-21	South America|hCoV-19/Ecuador/USFQ-097/2020|EPI ISL 477016|B.1|Ecuador|2020-06-17	0.0003366333	South America
South America|hCoV-19/Peru/LIM-UPCH-0119/2020|EPI ISL 568516|B.1.1|Peru|2020-03-21	South America|hCoV-19/Ecuador/USFQ-097/2020|EPI ISL 477016|B.1|Ecuador|2020-06-17	0.0002692891	South America
South America|hCoV-19/Chile/RM-ISPCH-23/2020|EPI ISL 445302|B.1.1|Chile|2020-03-21	South America|hCoV-19/Ecuador/USFQ-097/2020|EPI ISL 477016|B.1|Ecuador|2020-06-17	0.0002356166	South America
South America|hCoV-19/Chile/MA-ISPCH-9/2020|EPI ISL 445290|B.1|Chile|2020-03-21	South America|hCoV-19/Ecuador/USFQ-097/2020|EPI ISL 477016|B.1|Ecuador|2020-06-17	0.0002019422	South America
South America|hCoV-19/Chile/RM-ISPCH-48/2020|EPI ISL 445327|B.1.5|Chile|2020-03-21	South America|hCoV-19/Ecuador/USFQ-097/2020|EPI ISL 477016|B.1|Ecuador|2020-06-17	0.0002355934	South America
South America|hCoV-19/Chile/RM-ISPCH-70/2020|EPI ISL 445366|B.1.5|Chile|2020-03-21	South America|hCoV-19/Ecuador/USFQ-097/2020|EPI ISL 477016|B.1|Ecuador|2020-06-17	0.0001009570	South America
South America|hCoV-19/Chile/MA-ISPCH-13/2020|EPI ISL 445294|B.1|Chile|2020-03-21	South America|hCoV-19/Ecuador/USFQ-097/2020|EPI ISL 477016|B.1|Ecuador|2020-06-17	0.0002019490	South America
South America|hCoV-19/Chile/MA-ISPCH-10/2020|EPI ISL 445291|B.1|Chile|2020-03-21	South America|hCoV-19/Ecuador/USFQ-097/2020|EPI ISL 477016|B.1|Ecuador|2020-06-17	0.0002019558	South America
South America|hCoV-19/Brazil/CE-L12-CD224/2020|EPI ISL 476218|B.1.5|Brazil|2020-03-21	South America|hCoV-19/Ecuador/USFQ-097/2020|EPI ISL 477016|B.1|Ecuador|2020-06-17	0.0002847570	South America
South America|hCoV-19/Chile/RM-ISPCH-59/2020|EPI ISL 445355|B.1.5|Chile|2020-03-22	South America|hCoV-19/Ecuador/USFQ-097/2020|EPI ISL 477016|B.1|Ecuador|2020-06-17	0.0001346184	South America
South America|hCoV-19/Chile/MA-ISPCH-11/2020|EPI ISL 445292|B.1|Chile|2020-03-22	South America|hCoV-19/Ecuador/USFQ-097/2020|EPI ISL 477016|B.1|Ecuador|2020-06-17	0.0002356105	South America
South America|hCoV-19/Argentina/C3013/2020|EPI ISL 420598|B.1.220|Argentina|2020-03-22	South America|hCoV-19/Ecuador/USFQ-097/2020|EPI ISL 477016|B.1|Ecuador|2020-06-17	0.0002355934	South America
South America|hCoV-19/Brazil/SP-144/2020|EPI ISL 468310|B.1.1.33|Brazil|2020-03-22	South America|hCoV-19/Ecuador/USFQ-097/2020|EPI ISL 477016|B.1|Ecuador|2020-06-17	0.0003366263	South America
South America|hCoV-19/Peru/LIM-INS-168/2020|EPI ISL 536561|A.2|Peru|2020-03-22	South America|hCoV-19/Ecuador/USFQ-097/2020|EPI ISL 477016|B.1|Ecuador|2020-06-17	0.0005386711	South America
South America|hCoV-19/Chile/MA-ISPCH-15/2020|EPI ISL 445299|B.1|Chile|2020-03-22	South America|hCoV-19/Ecuador/USFQ-097/2020|EPI ISL 477016|B.1|Ecuador|2020-06-17	0.0002356044	South America
South America|hCoV-19/Aruba/AW-RIVM-10122/2020|EPI ISL 547449|B.40|Aruba|2020-03-22	South America|hCoV-19/Ecuador/USFQ-097/2020|EPI ISL 477016|B.1|Ecuador|2020-06-17	0.0004713285	South America
South America|hCoV-19/Brazil/DF-891/2020|EPI ISL 427298|B.1.1.33|Brazil|2020-03-22	South America|hCoV-19/Ecuador/USFQ-097/2020|EPI ISL 477016|B.1|Ecuador|2020-06-17	0.0003029491	South America
South America|hCoV-19/Colombia/BOL-INS-84730/2020|EPI ISL 497738|B.1|Colombia|2020-03-22	South America|hCoV-19/Ecuador/USFQ-097/2020|EPI ISL 477016|B.1|Ecuador|2020-06-17	0.0001683019	South America
South America|hCoV-19/Colombia/DC-INS-84861/2020|EPI ISL 456116|B.1.5|Colombia|2020-03-22	South America|hCoV-19/Ecuador/USFQ-097/2020|EPI ISL 477016|B.1|Ecuador|2020-06-17	0.0001036601	South America
South America|hCoV-19/Brazil/MG-CV49/2020|EPI ISL 429702|B.1.5|Brazil|2020-03-22	South America|hCoV-19/Ecuador/USFQ-097/2020|EPI ISL 477016|B.1|Ecuador|2020-06-17	0.0001736167	South America
South America|hCoV-19/Brazil/SP-L7-CD63/2020|EPI ISL 476432|B.1.255|Brazil|2020-03-22	South America|hCoV-19/Ecuador/USFQ-097/2020|EPI ISL 477016|B.1|Ecuador|2020-06-17	0.0002494640	South America
South America|hCoV-19/Brazil/SP-602/2020|EPI ISL 515526|B.1.1|Brazil|2020-03-23	South America|hCoV-19/Ecuador/USFQ-097/2020|EPI ISL 477016|B.1|Ecuador|2020-06-17	0.0003029625	South America
South America|hCoV-19/Peru/LAL-UPCH-0109/2020|EPI ISL 540986|B.1.1|Peru|2020-03-23	South America|hCoV-19/Ecuador/USFQ-097/2020|EPI ISL 477016|B.1|Ecuador|2020-06-17	0.0003366333	South America
South America|hCoV-19/Brazil/SP-279/2020|EPI ISL 527858|B.1.1.33|Brazil|2020-03-23	South America|hCoV-19/Ecuador/USFQ-097/2020|EPI ISL 477016|B.1|Ecuador|2020-06-17	0.0003703049	South America
South America|hCoV-19/Brazil/RJ-DCVN01/2020|EPI ISL 483065|B.1.3|Brazil|2020-03-23	South America|hCoV-19/Ecuador/USFQ-097/2020|EPI ISL 477016|B.1|Ecuador|2020-06-17	0.0003366246	South America
South America|hCoV-19/Brazil/DF-861/2020|EPI ISL 427296|B.1.1.33|Brazil|2020-03-23	South America|hCoV-19/Ecuador/USFQ-097/2020|EPI ISL 477016|B.1|Ecuador|2020-06-17	0.0003366176	South America
South America|hCoV-19/Brazil/DF-862/2020|EPI ISL 427297|B.1.1.33|Brazil|2020-03-23	South America|hCoV-19/Ecuador/USFQ-097/2020|EPI ISL 477016|B.1|Ecuador|2020-06-17	0.0003029491	South America
South America|hCoV-19/Chile/LI-ISPCH-9/2020|EPI ISL 445300|B.1.1|Chile|2020-03-23	South America|hCoV-19/Ecuador/USFQ-097/2020|EPI ISL 477016|B.1|Ecuador|2020-06-17	0.0002692912	South America
South America|hCoV-19/Chile/RM-ISPCH-51/2020|EPI ISL 445330|B.1|Chile|2020-03-23	South America|hCoV-19/Ecuador/USFQ-097/2020|EPI ISL 477016|B.1|Ecuador|2020-06-17	0.0002019490	South America
South America|hCoV-19/Chile/RM-ISPCH-50/2020|EPI ISL 445329|B|Chile|2020-03-23	South America|hCoV-19/Ecuador/USFQ-097/2020|EPI ISL 477016|B.1|Ecuador|2020-06-17	0.0003366498	South America
South America|hCoV-19/Chile/LI-ISPCH-8/2020|EPI ISL 445298|B.1.1|Chile|2020-03-23	South America|hCoV-19/Ecuador/USFQ-097/2020|EPI ISL 477016|B.1|Ecuador|2020-06-17	0.0003029915	South America
South America|hCoV-19/Colombia/CES-INS-87973/2020|EPI ISL 498153|B.1.255|Colombia|2020-03-23	South America|hCoV-19/Ecuador/USFQ-097/2020|EPI ISL 477016|B.1|Ecuador|2020-06-17	0.0002019558	South America
South America|hCoV-19/Colombia/QUI-INS-85082/2020|EPI ISL 497744|B|Colombia|2020-03-23	South America|hCoV-19/Ecuador/USFQ-097/2020|EPI ISL 477016|B.1|Ecuador|2020-06-17	0.0001346385	South America
South America|hCoV-19/Uruguay/UY-NYUMC857/2020|EPI ISL 457953|B.1.1.33|Uruguay|2020-03-23	South America|hCoV-19/Ecuador/USFQ-097/2020|EPI ISL 477016|B.1|Ecuador|2020-06-17	0.0003068632	South America
South America|hCoV-19/Peru/CAL-INS-137/2020|EPI ISL 536532|B.1.1.1|Peru|2020-03-23	South America|hCoV-19/Ecuador/USFQ-097/2020|EPI ISL 477016|B.1|Ecuador|2020-06-17	0.0003398146	South America
South America|hCoV-19/Brazil/MG-0218/2020|EPI ISL 470584|B.1.1.33|Brazil|2020-03-23	South America|hCoV-19/Ecuador/USFQ-097/2020|EPI ISL 477016|B.1|Ecuador|2020-06-17	0.0003080814	South America
South America|hCoV-19/Brazil/RJ-0247/2020|EPI ISL 470615|B.1.1.33|Brazil|2020-03-23	South America|hCoV-19/Ecuador/USFQ-097/2020|EPI ISL 477016|B.1|Ecuador|2020-06-17	0.0003774653	South America
South America|hCoV-19/Brazil/SP-L9-CD137/2020|EPI ISL 476484|B.1.1.33|Brazil|2020-03-23	South America|hCoV-19/Ecuador/USFQ-097/2020|EPI ISL 477016|B.1|Ecuador|2020-06-17	0.0003839165	South America
South America|hCoV-19/Brazil/SP-L7-CD70/2020|EPI ISL 476437|B.1.255|Brazil|2020-03-23	South America|hCoV-19/Ecuador/USFQ-097/2020|EPI ISL 477016|B.1|Ecuador|2020-06-17	0.0002095433	South America
South America|hCoV-19/Brazil/SP-L8-CD101/2020|EPI ISL 476450|B.1.1.33|Brazil|2020-03-23	South America|hCoV-19/Ecuador/USFQ-097/2020|EPI ISL 477016|B.1|Ecuador|2020-06-17	0.0003170548	South America
South America|hCoV-19/Brazil/CE-L11-CD196/2020|EPI ISL 476200|B.1.212|Brazil|2020-03-23	South America|hCoV-19/Ecuador/USFQ-097/2020|EPI ISL 477016|B.1|Ecuador|2020-06-17	0.0002490432	South America
South America|hCoV-19/Brazil/MA-IEC-162157/2020|EPI ISL 524797|B.1.1.33|Brazil|2020-03-24	South America|hCoV-19/Ecuador/USFQ-097/2020|EPI ISL 477016|B.1|Ecuador|2020-06-17	0.0003029485	South America
South America|hCoV-19/Brazil/SP-165/2020|EPI ISL 523963|B.1|Brazil|2020-03-24	South America|hCoV-19/Ecuador/USFQ-097/2020|EPI ISL 477016|B.1|Ecuador|2020-06-17	0.0002019422	South America
South America|hCoV-19/Peru/LIM-INS-019/2020|EPI ISL 491172|B.1.1.1|Peru|2020-03-24	South America|hCoV-19/Ecuador/USFQ-097/2020|EPI ISL 477016|B.1|Ecuador|2020-06-17	0.0003727765	South America
South America|hCoV-19/Peru/LIM-INS-022/2020|EPI ISL 491428|B.1.1.1|Peru|2020-03-24	South America|hCoV-19/Ecuador/USFQ-097/2020|EPI ISL 477016|B.1|Ecuador|2020-06-17	0.0003388801	South America
South America|hCoV-19/Brazil/SP-L7-CD72/2020|EPI ISL 476439|B.1.1.33|Brazil|2020-03-24	South America|hCoV-19/Ecuador/USFQ-097/2020|EPI ISL 477016|B.1|Ecuador|2020-06-17	0.0003739473	South America
South America|hCoV-19/Brazil/SP-L9-CD91/2020|EPI ISL 476490|B.1.255|Brazil|2020-03-24	South America|hCoV-19/Ecuador/USFQ-097/2020|EPI ISL 477016|B.1|Ecuador|2020-06-17	0.0002379264	South America
South America|hCoV-19/Brazil/SC-L16-CD314/2020|EPI ISL 476278|B.1.1.33|Brazil|2020-03-24	South America|hCoV-19/Ecuador/USFQ-097/2020|EPI ISL 477016|B.1|Ecuador|2020-06-17	0.0003740539	South America
South America|hCoV-19/Brazil/RJ-0248/2020|EPI ISL 470616|B.1.5|Brazil|2020-03-24	South America|hCoV-19/Ecuador/USFQ-097/2020|EPI ISL 477016|B.1|Ecuador|2020-06-17	0.0002053922	South America
South America|hCoV-19/Brazil/SP-L9-CD140/2020|EPI ISL 476487|B.1.1.33|Brazil|2020-03-24	South America|hCoV-19/Ecuador/USFQ-097/2020|EPI ISL 477016|B.1|Ecuador|2020-06-17	0.0003424731	South America
South America|hCoV-19/Brazil/SP-L9-CD139/2020|EPI ISL 476486|B.1.1.33|Brazil|2020-03-24	South America|hCoV-19/Ecuador/USFQ-097/2020|EPI ISL 477016|B.1|Ecuador|2020-06-17	0.0003167316	South America
South America|hCoV-19/Chile/MA-CMM-31600/2020|EPI ISL 459861|B.1|Chile|2020-03-25	South America|hCoV-19/Ecuador/USFQ-097/2020|EPI ISL 477016|B.1|Ecuador|2020-06-17	0.0002019420	South America
South America|hCoV-19/Brazil/SP-625/2020|EPI ISL 515528|B.1.1.33|Brazil|2020-03-25	South America|hCoV-19/Ecuador/USFQ-097/2020|EPI ISL 477016|B.1|Ecuador|2020-06-17	0.0003029491	South America
South America|hCoV-19/Brazil/RJ-818/2020|EPI ISL 427303|B.1.1.33|Brazil|2020-03-25	South America|hCoV-19/Ecuador/USFQ-097/2020|EPI ISL 477016|B.1|Ecuador|2020-06-17	0.0003366176	South America
South America|hCoV-19/Brazil/RJ-1111/2020|EPI ISL 456076|B.1.1.33|Brazil|2020-03-25	South America|hCoV-19/Ecuador/USFQ-097/2020|EPI ISL 477016|B.1|Ecuador|2020-06-17	0.0003366176	South America
South America|hCoV-19/Brazil/RJ-1119/2020|EPI ISL 456077|B.1.1.33|Brazil|2020-03-25	South America|hCoV-19/Ecuador/USFQ-097/2020|EPI ISL 477016|B.1|Ecuador|2020-06-17	0.0003029593	South America
South America|hCoV-19/Peru/LIM-INS-017/2020|EPI ISL 490316|B.1.255|Peru|2020-03-25	South America|hCoV-19/Ecuador/USFQ-097/2020|EPI ISL 477016|B.1|Ecuador|2020-06-17	0.0001694079	South America
South America|hCoV-19/Peru/LIM-INS-024/2020|EPI ISL 491429|A.2|Peru|2020-03-25	South America|hCoV-19/Ecuador/USFQ-097/2020|EPI ISL 477016|B.1|Ecuador|2020-06-17	0.0004744846	South America
South America|hCoV-19/Peru/LIM-INS-018/2020|EPI ISL 490975|B.1|Peru|2020-03-25	South America|hCoV-19/Ecuador/USFQ-097/2020|EPI ISL 477016|B.1|Ecuador|2020-06-17	0.0002371990	South America
South America|hCoV-19/Brazil/SP-636/2020|EPI ISL 515550|B.1.1.33|Brazil|2020-03-25	South America|hCoV-19/Ecuador/USFQ-097/2020|EPI ISL 477016|B.1|Ecuador|2020-06-17	0.0003029593	South America
South America|hCoV-19/Colombia/ANT-UdeA-200325-01/2020|EPI ISL 536399|B.1.5|Colombia|2020-03-25	South America|hCoV-19/Ecuador/USFQ-097/2020|EPI ISL 477016|B.1|Ecuador|2020-06-17	0.0001009638	South America
South America|hCoV-19/Colombia/MAG-INS-87968/2020|EPI ISL 498152|B.1|Colombia|2020-03-25	South America|hCoV-19/Ecuador/USFQ-097/2020|EPI ISL 477016|B.1|Ecuador|2020-06-17	0.0003029782	South America
South America|hCoV-19/Chile/AR-ISPCH-14/2020|EPI ISL 445348|B.1.255|Chile|2020-03-25	South America|hCoV-19/Ecuador/USFQ-097/2020|EPI ISL 477016|B.1|Ecuador|2020-06-17	0.0002019626	South America
South America|hCoV-19/Colombia/ATL-INS-88612/2020|EPI ISL 498155|B.1|Colombia|2020-03-25	South America|hCoV-19/Ecuador/USFQ-097/2020|EPI ISL 477016|B.1|Ecuador|2020-06-17	0.0001682962	South America
South America|hCoV-19/Uruguay/UY-NYUMC861/2020|EPI ISL 457957|B.1.1.1|Uruguay|2020-03-25	South America|hCoV-19/Ecuador/USFQ-097/2020|EPI ISL 477016|B.1|Ecuador|2020-06-17	0.0004082621	South America
South America|hCoV-19/Brazil/SP-L11-CD93/2020|EPI ISL 476204|B.1.1.33|Brazil|2020-03-25	South America|hCoV-19/Ecuador/USFQ-097/2020|EPI ISL 477016|B.1|Ecuador|2020-06-17	0.0004151214	South America
South America|hCoV-19/Brazil/RJ-0249/2020|EPI ISL 470617|B.1.1.33|Brazil|2020-03-25	South America|hCoV-19/Ecuador/USFQ-097/2020|EPI ISL 477016|B.1|Ecuador|2020-06-17	0.0003111807	South America
South America|hCoV-19/Brazil/RJ-872/2020|EPI ISL 427304|B.1.1.33|Brazil|2020-03-26	South America|hCoV-19/Ecuador/USFQ-097/2020|EPI ISL 477016|B.1|Ecuador|2020-06-17	0.0003703049	South America
South America|hCoV-19/Brazil/PR-5623/2020|EPI ISL 541346|B.1.3|Brazil|2020-03-26	South America|hCoV-19/Ecuador/USFQ-097/2020|EPI ISL 477016|B.1|Ecuador|2020-06-17	0.0003366202	South America
South America|hCoV-19/Colombia/CAL-GUR-0072/2020|EPI ISL 447734|A.2|Colombia|2020-03-26	South America|hCoV-19/Ecuador/USFQ-097/2020|EPI ISL 477016|B.1|Ecuador|2020-06-17	0.0005723700	South America
South America|hCoV-19/Colombia/VAC-GUR-0084/2020|EPI ISL 447735|B.1|Colombia|2020-03-26	South America|hCoV-19/Ecuador/USFQ-097/2020|EPI ISL 477016|B.1|Ecuador|2020-06-17	0.0002019762	South America
South America|hCoV-19/Colombia/VAC-GUR-0135/2020|EPI ISL 447737|B.1|Colombia|2020-03-26	South America|hCoV-19/Ecuador/USFQ-097/2020|EPI ISL 477016|B.1|Ecuador|2020-06-17	0.0002357790	South America
South America|hCoV-19/Colombia/BOY-INS-88871/2020|EPI ISL 498158|B|Colombia|2020-03-26	South America|hCoV-19/Ecuador/USFQ-097/2020|EPI ISL 477016|B.1|Ecuador|2020-06-17	0.0001346340	South America
South America|hCoV-19/Colombia/VAC-GUR-0094/2020|EPI ISL 447736|B.1|Colombia|2020-03-26	South America|hCoV-19/Ecuador/USFQ-097/2020|EPI ISL 477016|B.1|Ecuador|2020-06-17	0.0002366588	South America
South America|hCoV-19/Uruguay/UY-NYUMC863/2020|EPI ISL 457959|B|Uruguay|2020-03-26	South America|hCoV-19/Ecuador/USFQ-097/2020|EPI ISL 477016|B.1|Ecuador|2020-06-17	0.0004435532	South America
South America|hCoV-19/Brazil/SC-L17-CD322/2020|EPI ISL 476297|B.1.1.33|Brazil|2020-03-26	South America|hCoV-19/Ecuador/USFQ-097/2020|EPI ISL 477016|B.1|Ecuador|2020-06-17	0.0003059350	South America
South America|hCoV-19/Brazil/RJ-0250/2020|EPI ISL 470618|B.1.1.33|Brazil|2020-03-26	South America|hCoV-19/Ecuador/USFQ-097/2020|EPI ISL 477016|B.1|Ecuador|2020-06-17	0.0003062578	South America
South America|hCoV-19/Brazil/SP-L14-CD241/2020|EPI ISL 476245|B.1.1.33|Brazil|2020-03-26	South America|hCoV-19/Ecuador/USFQ-097/2020|EPI ISL 477016|B.1|Ecuador|2020-06-17	0.0002796791	South America
South America|hCoV-19/Argentina/PAIS-A0003/2020|EPI ISL 430795|B.1|Argentina|2020-03-26	South America|hCoV-19/Ecuador/USFQ-097/2020|EPI ISL 477016|B.1|Ecuador|2020-06-17	0.0002117371	South America
South America|hCoV-19/Argentina/PAIS-A0004/2020|EPI ISL 430796|B.1.5|Argentina|2020-03-27	South America|hCoV-19/Ecuador/USFQ-097/2020|EPI ISL 477016|B.1|Ecuador|2020-06-17	0.0002019457	South America
South America|hCoV-19/Argentina/PAIS-A0005/2020|EPI ISL 430797|B.1.1|Argentina|2020-03-27	South America|hCoV-19/Ecuador/USFQ-097/2020|EPI ISL 477016|B.1|Ecuador|2020-06-17	0.0002696758	South America
South America|hCoV-19/Chile/RM-CMM-32205/2020|EPI ISL 459859|B.1.5|Chile|2020-03-27	South America|hCoV-19/Ecuador/USFQ-097/2020|EPI ISL 477016|B.1|Ecuador|2020-06-17	0.0001009570	South America
South America|hCoV-19/Peru/LIM-INS-020/2020|EPI ISL 490976|B.1.1.1|Peru|2020-03-27	South America|hCoV-19/Ecuador/USFQ-097/2020|EPI ISL 477016|B.1|Ecuador|2020-06-17	0.0003390524	South America
South America|hCoV-19/Brazil/RJ-0251/2020|EPI ISL 470619|B.1|Brazil|2020-03-27	South America|hCoV-19/Ecuador/USFQ-097/2020|EPI ISL 477016|B.1|Ecuador|2020-06-17	0.0001711517	South America
South America|hCoV-19/Brazil/SP-L14-CD260/2020|EPI ISL 476256|B.1|Brazil|2020-03-27	South America|hCoV-19/Ecuador/USFQ-097/2020|EPI ISL 477016|B.1|Ecuador|2020-06-17	0.0001712045	South America
South America|hCoV-19/Brazil/SP-L14-CD242/2020|EPI ISL 476246|B.1.1.33|Brazil|2020-03-27	South America|hCoV-19/Ecuador/USFQ-097/2020|EPI ISL 477016|B.1|Ecuador|2020-06-17	0.0003083560	South America
South America|hCoV-19/Brazil/SP-L17-CD324/2020|EPI ISL 476298|B.1.1|Brazil|2020-03-27	South America|hCoV-19/Ecuador/USFQ-097/2020|EPI ISL 477016|B.1|Ecuador|2020-06-17	0.0003487167	South America
South America|hCoV-19/Brazil/SP-L17-CD327/2020|EPI ISL 476299|B.1.212|Brazil|2020-03-27	South America|hCoV-19/Ecuador/USFQ-097/2020|EPI ISL 477016|B.1|Ecuador|2020-06-17	0.0002813136	South America
South America|hCoV-19/Chile/RM-ISPCH-75/2020|EPI ISL 445371|B.1.5|Chile|2020-03-28	South America|hCoV-19/Ecuador/USFQ-097/2020|EPI ISL 477016|B.1|Ecuador|2020-06-17	0.0001346158	South America
South America|hCoV-19/Argentina/PAIS-A0006/2020|EPI ISL 430798|B.1.3|Argentina|2020-03-28	South America|hCoV-19/Ecuador/USFQ-097/2020|EPI ISL 477016|B.1|Ecuador|2020-06-17	0.0003029413	South America
South America|hCoV-19/Colombia/CUN-GUR-0454/2020|EPI ISL 447744|B.1.255|Colombia|2020-03-28	South America|hCoV-19/Ecuador/USFQ-097/2020|EPI ISL 477016|B.1|Ecuador|2020-06-17	0.0002019490	South America
South America|hCoV-19/Colombia/RIS-INS-87267/2020|EPI ISL 497745|B.1|Colombia|2020-03-28	South America|hCoV-19/Ecuador/USFQ-097/2020|EPI ISL 477016|B.1|Ecuador|2020-06-17	0.0002019558	South America
South America|hCoV-19/Brazil/SP-120/2020|EPI ISL 515521|B.1.1.33|Brazil|2020-03-28	South America|hCoV-19/Ecuador/USFQ-097/2020|EPI ISL 477016|B.1|Ecuador|2020-06-17	0.0003030511	South America
South America|hCoV-19/Brazil/PR-5622/2020|EPI ISL 541345|B.1|Brazil|2020-03-28	South America|hCoV-19/Ecuador/USFQ-097/2020|EPI ISL 477016|B.1|Ecuador|2020-06-17	0.0002360334	South America
South America|hCoV-19/Uruguay/UY-NYUMC865/2020|EPI ISL 457961|B|Uruguay|2020-03-28	South America|hCoV-19/Ecuador/USFQ-097/2020|EPI ISL 477016|B.1|Ecuador|2020-06-17	0.0004418199	South America
South America|hCoV-19/Uruguay/UY-NYUMC867/2020|EPI ISL 457963|B.1.1.1|Uruguay|2020-03-28	South America|hCoV-19/Ecuador/USFQ-097/2020|EPI ISL 477016|B.1|Ecuador|2020-06-17	0.0004078043	South America
South America|hCoV-19/Brazil/CE-L16-CD332/2020|EPI ISL 476281|B.1.1.33|Brazil|2020-03-28	South America|hCoV-19/Ecuador/USFQ-097/2020|EPI ISL 477016|B.1|Ecuador|2020-06-17	0.0003134232	South America
South America|hCoV-19/Brazil/SP-551/2020|EPI ISL 471554|B.1.1.33|Brazil|2020-03-29	South America|hCoV-19/Ecuador/USFQ-097/2020|EPI ISL 477016|B.1|Ecuador|2020-06-17	0.0003029489	South America
South America|hCoV-19/Colombia/NAR-GUR-0627/2020|EPI ISL 447749|B.1.1|Colombia|2020-03-29	South America|hCoV-19/Ecuador/USFQ-097/2020|EPI ISL 477016|B.1|Ecuador|2020-06-17	0.0003097993	South America
South America|hCoV-19/Argentina/PAIS-A0007/2020|EPI ISL 430799|B.1.5|Argentina|2020-03-30	South America|hCoV-19/Ecuador/USFQ-097/2020|EPI ISL 477016|B.1|Ecuador|2020-06-17	0.0001009570	South America
South America|hCoV-19/Chile/MA-ISPCH-17/2020|EPI ISL 445372|B.1|Chile|2020-03-30	South America|hCoV-19/Ecuador/USFQ-097/2020|EPI ISL 477016|B.1|Ecuador|2020-06-17	0.0002019422	South America
South America|hCoV-19/Colombia/HUI-GUR-0900/2020|EPI ISL 447752|B.1|Colombia|2020-03-30	South America|hCoV-19/Ecuador/USFQ-097/2020|EPI ISL 477016|B.1|Ecuador|2020-06-17	0.0002357851	South America
South America|hCoV-19/Colombia/CHO-GUR-0787/2020|EPI ISL 447750|B.1|Colombia|2020-03-30	South America|hCoV-19/Ecuador/USFQ-097/2020|EPI ISL 477016|B.1|Ecuador|2020-06-17	0.0002356234	South America
South America|hCoV-19/Brazil/RJ-899/2020|EPI ISL 456071|B.1.1.33|Brazil|2020-03-30	South America|hCoV-19/Ecuador/USFQ-097/2020|EPI ISL 477016|B.1|Ecuador|2020-06-17	0.0003704641	South America
South America|hCoV-19/Colombia/NAR-INS-94679/2020|EPI ISL 498162|A.2|Colombia|2020-03-30	South America|hCoV-19/Ecuador/USFQ-097/2020|EPI ISL 477016|B.1|Ecuador|2020-06-17	0.0005387074	South America
South America|hCoV-19/Colombia/ATL-INS-88712/2020|EPI ISL 498156|B.1.5|Colombia|2020-03-30	South America|hCoV-19/Ecuador/USFQ-097/2020|EPI ISL 477016|B.1|Ecuador|2020-06-17	0.0001009638	South America
South America|hCoV-19/Chile/VS-ISPCH-5/2020|EPI ISL 445337|B.1|Chile|2020-03-30	South America|hCoV-19/Ecuador/USFQ-097/2020|EPI ISL 477016|B.1|Ecuador|2020-06-17	0.0002356282	South America
South America|hCoV-19/Colombia/BOY-INS-88859/2020|EPI ISL 498157|B.1.255|Colombia|2020-03-30	South America|hCoV-19/Ecuador/USFQ-097/2020|EPI ISL 477016|B.1|Ecuador|2020-06-17	0.0002019694	South America
South America|hCoV-19/Colombia/BOL-INS-94411/2020|EPI ISL 498161|B.1|Colombia|2020-03-30	South America|hCoV-19/Ecuador/USFQ-097/2020|EPI ISL 477016|B.1|Ecuador|2020-06-17	0.0002356441	South America
South America|hCoV-19/Brazil/RJ-0252/2020|EPI ISL 470620|B.1.1.33|Brazil|2020-03-30	South America|hCoV-19/Ecuador/USFQ-097/2020|EPI ISL 477016|B.1|Ecuador|2020-06-17	0.0003737645	South America
South America|hCoV-19/Brazil/CE-L16-CD344/2020|EPI ISL 476288|B.1.5|Brazil|2020-03-30	South America|hCoV-19/Ecuador/USFQ-097/2020|EPI ISL 477016|B.1|Ecuador|2020-06-17	0.0002039436	South America
South America|hCoV-19/Brazil/CE-L16-CD346/2020|EPI ISL 476289|B.1.212|Brazil|2020-03-30	South America|hCoV-19/Ecuador/USFQ-097/2020|EPI ISL 477016|B.1|Ecuador|2020-06-17	0.0003059750	South America
South America|hCoV-19/Ecuador/HGSQ-USFQ-018/2020|EPI ISL 422563|B.1.1|Ecuador|2020-03-30	South America|hCoV-19/Ecuador/USFQ-097/2020|EPI ISL 477016|B.1|Ecuador|2020-06-17	0.0003107119	South America
South America|hCoV-19/Brazil/SP-L15-CD272/2020|EPI ISL 476265|B.1.255|Brazil|2020-03-30	South America|hCoV-19/Ecuador/USFQ-097/2020|EPI ISL 477016|B.1|Ecuador|2020-06-17	0.0002054541	South America
South America|hCoV-19/Brazil/SC-L16-CD350/2020|EPI ISL 476292|B.1.1.33|Brazil|2020-03-30	South America|hCoV-19/Ecuador/USFQ-097/2020|EPI ISL 477016|B.1|Ecuador|2020-06-17	0.0003082398	South America
South America|hCoV-19/Brazil/SP-L16-CD339/2020|EPI ISL 476286|B.1.1.33|Brazil|2020-03-30	South America|hCoV-19/Ecuador/USFQ-097/2020|EPI ISL 477016|B.1|Ecuador|2020-06-17	0.0003082715	South America
South America|hCoV-19/Brazil/SP-L15-CD274/2020|EPI ISL 476267|B.1.1|Brazil|2020-03-30	South America|hCoV-19/Ecuador/USFQ-097/2020|EPI ISL 477016|B.1|Ecuador|2020-06-17	0.0003460248	South America
South America|hCoV-19/Uruguay/UY-NYUMC866/2020|EPI ISL 457962|B.1.1.1|Uruguay|2020-03-30	South America|hCoV-19/Ecuador/USFQ-097/2020|EPI ISL 477016|B.1|Ecuador|2020-06-17	0.0004185267	South America
South America|hCoV-19/Brazil/SP-L15-CD283/2020|EPI ISL 476274|B.1.1.33|Brazil|2020-03-30	South America|hCoV-19/Ecuador/USFQ-097/2020|EPI ISL 477016|B.1|Ecuador|2020-06-17	0.0003487420	South America
South America|hCoV-19/Colombia/HUI-GUR-0920/2020|EPI ISL 447753|B.1.5|Colombia|2020-03-30	South America|hCoV-19/Ecuador/USFQ-097/2020|EPI ISL 477016|B.1|Ecuador|2020-06-17	0.0001403993	South America
South America|hCoV-19/Peru/ANC-INS-132/2020|EPI ISL 536529|B.1.1.1|Peru|2020-03-31	South America|hCoV-19/Ecuador/USFQ-097/2020|EPI ISL 477016|B.1|Ecuador|2020-06-17	0.0004039687	South America
South America|hCoV-19/Argentina/PAIS-A0009/2020|EPI ISL 430801|B.1.5|Argentina|2020-03-31	South America|hCoV-19/Ecuador/USFQ-097/2020|EPI ISL 477016|B.1|Ecuador|2020-06-17	0.0001009570	South America
South America|hCoV-19/Brazil/SP-122/2020|EPI ISL 515522|B.1.1.33|Brazil|2020-03-31	South America|hCoV-19/Ecuador/USFQ-097/2020|EPI ISL 477016|B.1|Ecuador|2020-06-17	0.0003029491	South America
South America|hCoV-19/Argentina/PAIS-A0011/2020|EPI ISL 430802|B.1.1|Argentina|2020-03-31	South America|hCoV-19/Ecuador/USFQ-097/2020|EPI ISL 477016|B.1|Ecuador|2020-06-17	0.0002692947	South America
South America|hCoV-19/Colombia/RIS-GUV-92087/2020|EPI ISL 447760|B.1.8|Colombia|2020-03-31	South America|hCoV-19/Ecuador/USFQ-097/2020|EPI ISL 477016|B.1|Ecuador|2020-06-17	0.0001682836	South America
South America|hCoV-19/Colombia/HUI-GUV-92061/2020|EPI ISL 447759|B.1.5|Colombia|2020-03-31	South America|hCoV-19/Ecuador/USFQ-097/2020|EPI ISL 477016|B.1|Ecuador|2020-06-17	0.0001009910	South America
South America|hCoV-19/Colombia/VAC-GUV-92034/2020|EPI ISL 447755|B.1.5|Colombia|2020-03-31	South America|hCoV-19/Ecuador/USFQ-097/2020|EPI ISL 477016|B.1|Ecuador|2020-06-17	0.0002020551	South America
South America|hCoV-19/Colombia/VAC-GUV-92042/2020|EPI ISL 447756|B.1.5|Colombia|2020-03-31	South America|hCoV-19/Ecuador/USFQ-097/2020|EPI ISL 477016|B.1|Ecuador|2020-06-17	0.0000673431	South America
South America|hCoV-19/Peru/ICA-INS-040/2020|EPI ISL 491462|B.1.1.1|Peru|2020-03-31	South America|hCoV-19/Ecuador/USFQ-097/2020|EPI ISL 477016|B.1|Ecuador|2020-06-17	0.0003727940	South America
South America|hCoV-19/Colombia/MAG-INS-95839/2020|EPI ISL 498166|B.1.255|Colombia|2020-03-31	South America|hCoV-19/Ecuador/USFQ-097/2020|EPI ISL 477016|B.1|Ecuador|2020-06-17	0.0002356312	South America
South America|hCoV-19/Colombia/CAU-INS-89002/2020|EPI ISL 498159|B.1|Colombia|2020-03-31	South America|hCoV-19/Ecuador/USFQ-097/2020|EPI ISL 477016|B.1|Ecuador|2020-06-17	0.0001346294	South America
South America|hCoV-19/Colombia/CES-INS-89781/2020|EPI ISL 498160|B.1.255|Colombia|2020-03-31	South America|hCoV-19/Ecuador/USFQ-097/2020|EPI ISL 477016|B.1|Ecuador|2020-06-17	0.0002019626	South America
South America|hCoV-19/Colombia/ANT-GUV-92256/2020|EPI ISL 447768|B.1|Colombia|2020-03-31	South America|hCoV-19/Ecuador/USFQ-097/2020|EPI ISL 477016|B.1|Ecuador|2020-06-17	0.0002021122	South America
South America|hCoV-19/Colombia/ANT-GUV-92146/2020|EPI ISL 447761|B|Colombia|2020-03-31	South America|hCoV-19/Ecuador/USFQ-097/2020|EPI ISL 477016|B.1|Ecuador|2020-06-17	0.0003035889	South America
South America|hCoV-19/Brazil/MA-L17-CD363/2020|EPI ISL 476309|B.1.1.33|Brazil|2020-03-31	South America|hCoV-19/Ecuador/USFQ-097/2020|EPI ISL 477016|B.1|Ecuador|2020-06-17	0.0003424730	South America
South America|hCoV-19/Brazil/BA-L17-CD359/2020|EPI ISL 476305|B.1.1.33|Brazil|2020-03-31	South America|hCoV-19/Ecuador/USFQ-097/2020|EPI ISL 477016|B.1|Ecuador|2020-06-17	0.0003424730	South America
South America|hCoV-19/Brazil/PR-L17-CD365/2020|EPI ISL 476311|B.1.1|Brazil|2020-03-31	South America|hCoV-19/Ecuador/USFQ-097/2020|EPI ISL 477016|B.1|Ecuador|2020-06-17	0.0002739884	South America
South America|hCoV-19/Brazil/SC-L17-CD372/2020|EPI ISL 476317|B.1.1.33|Brazil|2020-03-31	South America|hCoV-19/Ecuador/USFQ-097/2020|EPI ISL 477016|B.1|Ecuador|2020-06-17	0.0003107724	South America
South America|hCoV-19/Brazil/CE-L17-CD361/2020|EPI ISL 476307|B.1.212|Brazil|2020-03-31	South America|hCoV-19/Ecuador/USFQ-097/2020|EPI ISL 477016|B.1|Ecuador|2020-06-17	0.0002762080	South America
South America|hCoV-19/Brazil/SP-L17-CD357/2020|EPI ISL 476303|B.1.1.33|Brazil|2020-03-31	South America|hCoV-19/Ecuador/USFQ-097/2020|EPI ISL 477016|B.1|Ecuador|2020-06-17	0.0003453105	South America
South America|hCoV-19/Colombia/HUI-GUV-92060/2020|EPI ISL 447758|B.1.5|Colombia|2020-03-31	South America|hCoV-19/Ecuador/USFQ-097/2020|EPI ISL 477016|B.1|Ecuador|2020-06-17	0.0001753847	South America
South America|hCoV-19/Peru/CAL-INS-135/2020|EPI ISL 536530|B.1.1|Peru|2020-03-31	South America|hCoV-19/Ecuador/USFQ-097/2020|EPI ISL 477016|B.1|Ecuador|2020-06-17	0.0004591025	South America
South America|hCoV-19/Argentina/PAIS-A0012/2020|EPI ISL 430803|B.1.5|Argentina|2020-04-01	South America|hCoV-19/Ecuador/USFQ-097/2020|EPI ISL 477016|B.1|Ecuador|2020-06-17	0.0001682690	South America
South America|hCoV-19/Brazil/SP-137/2020|EPI ISL 515543|B.1.1.33|Brazil|2020-04-01	South America|hCoV-19/Ecuador/USFQ-097/2020|EPI ISL 477016|B.1|Ecuador|2020-06-17	0.0003366333	South America
South America|hCoV-19/Peru/LAM-INS-126/2020|EPI ISL 536524|C.14|Peru|2020-04-01	South America|hCoV-19/Ecuador/USFQ-097/2020|EPI ISL 477016|B.1|Ecuador|2020-06-17	0.0004376638	South America
South America|hCoV-19/Chile/RM-ISPCH-56/2020|EPI ISL 445352|B.1.1.33|Chile|2020-04-01	South America|hCoV-19/Ecuador/USFQ-097/2020|EPI ISL 477016|B.1|Ecuador|2020-06-17	0.0003029491	South America
South America|hCoV-19/Peru/JUN-INS-131/2020|EPI ISL 536528|B.1|Peru|2020-04-01	South America|hCoV-19/Ecuador/USFQ-097/2020|EPI ISL 477016|B.1|Ecuador|2020-06-17	0.0003029334	South America
South America|hCoV-19/Peru/LAM-INS-125/2020|EPI ISL 536523|C.14|Peru|2020-04-01	South America|hCoV-19/Ecuador/USFQ-097/2020|EPI ISL 477016|B.1|Ecuador|2020-06-17	0.0004713627	South America
South America|hCoV-19/Argentina/PAIS-A0013/2020|EPI ISL 430804|B.1.5|Argentina|2020-04-01	South America|hCoV-19/Ecuador/USFQ-097/2020|EPI ISL 477016|B.1|Ecuador|2020-06-17	0.0001009570	South America
South America|hCoV-19/Peru/LAM-INS-169/2020|EPI ISL 536562|B.1.1.1|Peru|2020-04-01	South America|hCoV-19/Ecuador/USFQ-097/2020|EPI ISL 477016|B.1|Ecuador|2020-06-17	0.0004376638	South America
South America|hCoV-19/Argentina/PAIS-A0014/2020|EPI ISL 430805|B.1.1|Argentina|2020-04-01	South America|hCoV-19/Ecuador/USFQ-097/2020|EPI ISL 477016|B.1|Ecuador|2020-06-17	0.0003033921	South America
South America|hCoV-19/Chile/RM-ISPCH-54/2020|EPI ISL 445350|B.1.1.1|Chile|2020-04-01	South America|hCoV-19/Ecuador/USFQ-097/2020|EPI ISL 477016|B.1|Ecuador|2020-06-17	0.0004039695	South America
South America|hCoV-19/Brazil/RJ-1065/2020|EPI ISL 456074|B.1.1.33|Brazil|2020-04-01	South America|hCoV-19/Ecuador/USFQ-097/2020|EPI ISL 477016|B.1|Ecuador|2020-06-17	0.0003366176	South America
South America|hCoV-19/Brazil/RJ-1056/2020|EPI ISL 456072|B.1.1.33|Brazil|2020-04-01	South America|hCoV-19/Ecuador/USFQ-097/2020|EPI ISL 477016|B.1|Ecuador|2020-06-17	0.0003029491	South America
South America|hCoV-19/Colombia/MAG-GVI-93457/2020|EPI ISL 447778|B.1.255|Colombia|2020-04-01	South America|hCoV-19/Ecuador/USFQ-097/2020|EPI ISL 477016|B.1|Ecuador|2020-06-17	0.0002356234	South America
South America|hCoV-19/Colombia/VAC-GVI-93366/2020|EPI ISL 447774|B.1|Colombia|2020-04-01	South America|hCoV-19/Ecuador/USFQ-097/2020|EPI ISL 477016|B.1|Ecuador|2020-06-17	0.0002020101	South America
South America|hCoV-19/Colombia/ANT-GUV-92250/2020|EPI ISL 447766|B.1|Colombia|2020-04-01	South America|hCoV-19/Ecuador/USFQ-097/2020|EPI ISL 477016|B.1|Ecuador|2020-06-17	0.0002020101	South America
South America|hCoV-19/Colombia/VAC-GVI-93467/2020|EPI ISL 447779|B.1.1|Colombia|2020-04-01	South America|hCoV-19/Ecuador/USFQ-097/2020|EPI ISL 477016|B.1|Ecuador|2020-06-17	0.0002693728	South America
South America|hCoV-19/Colombia/MAG-GVI-93450/2020|EPI ISL 447777|B.1.255|Colombia|2020-04-01	South America|hCoV-19/Ecuador/USFQ-097/2020|EPI ISL 477016|B.1|Ecuador|2020-06-17	0.0002020714	South America
South America|hCoV-19/Colombia/VAC-GVI-93470/2020|EPI ISL 447780|B.1|Colombia|2020-04-01	South America|hCoV-19/Ecuador/USFQ-097/2020|EPI ISL 477016|B.1|Ecuador|2020-06-17	0.0002358407	South America
South America|hCoV-19/Colombia/VAC-GVI-93381/2020|EPI ISL 447775|B.1|Colombia|2020-04-01	South America|hCoV-19/Ecuador/USFQ-097/2020|EPI ISL 477016|B.1|Ecuador|2020-06-17	0.0002021531	South America
South America|hCoV-19/Peru/LAM-INS-034/2020|EPI ISL 491459|C.14|Peru|2020-04-01	South America|hCoV-19/Ecuador/USFQ-097/2020|EPI ISL 477016|B.1|Ecuador|2020-06-17	0.0004066935	South America
South America|hCoV-19/Peru/LIM-INS-060/2020|EPI ISL 524473|B.1.1|Peru|2020-04-01	South America|hCoV-19/Ecuador/USFQ-097/2020|EPI ISL 477016|B.1|Ecuador|2020-06-17	0.0002710977	South America
South America|hCoV-19/Peru/LAM-INS-038/2020|EPI ISL 491461|C.14|Peru|2020-04-01	South America|hCoV-19/Ecuador/USFQ-097/2020|EPI ISL 477016|B.1|Ecuador|2020-06-17	0.0004406151	South America
South America|hCoV-19/Peru/LAM-INS-035/2020|EPI ISL 491460|B.1.1.1|Peru|2020-04-01	South America|hCoV-19/Ecuador/USFQ-097/2020|EPI ISL 477016|B.1|Ecuador|2020-06-17	0.0004066935	South America
South America|hCoV-19/Peru/CAJ-INS-057/2020|EPI ISL 517713|B.1.1.1|Peru|2020-04-01	South America|hCoV-19/Ecuador/USFQ-097/2020|EPI ISL 477016|B.1|Ecuador|2020-06-17	0.0003727940	South America
South America|hCoV-19/Chile/RM-ISPCH-53/2020|EPI ISL 449800|B.1.5|Chile|2020-04-01	South America|hCoV-19/Ecuador/USFQ-097/2020|EPI ISL 477016|B.1|Ecuador|2020-06-17	0.0005051514	South America
South America|hCoV-19/Brazil/RJ-1058/2020|EPI ISL 456073|B.1.1.33|Brazil|2020-04-01	South America|hCoV-19/Ecuador/USFQ-097/2020|EPI ISL 477016|B.1|Ecuador|2020-06-17	0.0003367693	South America
South America|hCoV-19/Colombia/VAC-GVI-93352/2020|EPI ISL 447771|B.1|Colombia|2020-04-01	South America|hCoV-19/Ecuador/USFQ-097/2020|EPI ISL 477016|B.1|Ecuador|2020-06-17	0.0002020373	South America
South America|hCoV-19/Colombia/COR-INS-95319/2020|EPI ISL 498163|B.1|Colombia|2020-04-01	South America|hCoV-19/Ecuador/USFQ-097/2020|EPI ISL 477016|B.1|Ecuador|2020-06-17	0.0001346340	South America
South America|hCoV-19/Colombia/VAC-INS-96183/2020|EPI ISL 456147|B.1|Colombia|2020-04-01	South America|hCoV-19/Ecuador/USFQ-097/2020|EPI ISL 477016|B.1|Ecuador|2020-06-17	0.0002020415	South America
South America|hCoV-19/Colombia/VAC-INS-96176/2020|EPI ISL 456152|B|Colombia|2020-04-01	South America|hCoV-19/Ecuador/USFQ-097/2020|EPI ISL 477016|B.1|Ecuador|2020-06-17	0.0004382335	South America
South America|hCoV-19/Peru/JUN-INS-127/2020|EPI ISL 536525|B.1|Peru|2020-04-01	South America|hCoV-19/Ecuador/USFQ-097/2020|EPI ISL 477016|B.1|Ecuador|2020-06-17	0.0002703066	South America
South America|hCoV-19/Colombia/ANT-GUV-92252/2020|EPI ISL 447767|B|Colombia|2020-04-01	South America|hCoV-19/Ecuador/USFQ-097/2020|EPI ISL 477016|B.1|Ecuador|2020-06-17	0.0004063609	South America
South America|hCoV-19/Colombia/CUN-GVI-93301/2020|EPI ISL 447769|B.1.255|Colombia|2020-04-01	South America|hCoV-19/Ecuador/USFQ-097/2020|EPI ISL 477016|B.1|Ecuador|2020-06-17	0.0002710285	South America
South America|hCoV-19/Peru/LAM-INS-170/2020|EPI ISL 536563|B.1.1.1|Peru|2020-04-01	South America|hCoV-19/Ecuador/USFQ-097/2020|EPI ISL 477016|B.1|Ecuador|2020-06-17	0.0004737672	South America
South America|hCoV-19/Peru/LAM-INS-171/2020|EPI ISL 536564|B.1.5|Peru|2020-04-01	South America|hCoV-19/Ecuador/USFQ-097/2020|EPI ISL 477016|B.1|Ecuador|2020-06-17	0.0003392108	South America
South America|hCoV-19/Brazil/PA-0227/2020|EPI ISL 470601|B.1.1.33|Brazil|2020-04-01	South America|hCoV-19/Ecuador/USFQ-097/2020|EPI ISL 477016|B.1|Ecuador|2020-06-17	0.0003765372	South America
South America|hCoV-19/Brazil/SC-L19-CD399/2020|EPI ISL 476324|B.1.1.33|Brazil|2020-04-01	South America|hCoV-19/Ecuador/USFQ-097/2020|EPI ISL 477016|B.1|Ecuador|2020-06-17	0.0003080499	South America
South America|hCoV-19/Brazil/SP-L19-CD391/2020|EPI ISL 476320|B.1.212|Brazil|2020-04-01	South America|hCoV-19/Ecuador/USFQ-097/2020|EPI ISL 477016|B.1|Ecuador|2020-06-17	0.0002395596	South America
South America|hCoV-19/Brazil/RS-L19-CD390/2020|EPI ISL 476319|B.1.1.33|Brazil|2020-04-01	South America|hCoV-19/Ecuador/USFQ-097/2020|EPI ISL 477016|B.1|Ecuador|2020-06-17	0.0003765354	South America
South America|hCoV-19/Brazil/PA-0229/2020|EPI ISL 470603|B.1.1.1|Brazil|2020-04-01	South America|hCoV-19/Ecuador/USFQ-097/2020|EPI ISL 477016|B.1|Ecuador|2020-06-17	0.0004108054	South America
South America|hCoV-19/Brazil/RJ-0254/2020|EPI ISL 470622|B.39|Brazil|2020-04-01	South America|hCoV-19/Ecuador/USFQ-097/2020|EPI ISL 477016|B.1|Ecuador|2020-06-17	0.0004792984	South America
South America|hCoV-19/Brazil/AM-0201/2020|EPI ISL 470568|B.1|Brazil|2020-04-01	South America|hCoV-19/Ecuador/USFQ-097/2020|EPI ISL 477016|B.1|Ecuador|2020-06-17	0.0002396642	South America
South America|hCoV-19/Peru/JUN-INS-128/2020|EPI ISL 536526|B.1.5|Peru|2020-04-01	South America|hCoV-19/Ecuador/USFQ-097/2020|EPI ISL 477016|B.1|Ecuador|2020-06-17	0.0002396559	South America
South America|hCoV-19/Colombia/un-CIAT-01/2020|EPI ISL 445085|B.1|Colombia|2020-04-02	South America|hCoV-19/Ecuador/USFQ-097/2020|EPI ISL 477016|B.1|Ecuador|2020-06-17	0.0002356153	South America
South America|hCoV-19/Argentina/PAIS-A0016/2020|EPI ISL 430807|B.1.1|Argentina|2020-04-02	South America|hCoV-19/Ecuador/USFQ-097/2020|EPI ISL 477016|B.1|Ecuador|2020-06-17	0.0003029570	South America
South America|hCoV-19/Brazil/SP-124/2020|EPI ISL 515523|B.1.1.33|Brazil|2020-04-02	South America|hCoV-19/Ecuador/USFQ-097/2020|EPI ISL 477016|B.1|Ecuador|2020-06-17	0.0003029491	South America
South America|hCoV-19/Brazil/RJ-1595/2020|EPI ISL 467346|B.39|Brazil|2020-04-02	South America|hCoV-19/Ecuador/USFQ-097/2020|EPI ISL 477016|B.1|Ecuador|2020-06-17	0.0006734476	South America
South America|hCoV-19/Brazil/RJ-1100/2020|EPI ISL 456075|B.1.1.33|Brazil|2020-04-02	South America|hCoV-19/Ecuador/USFQ-097/2020|EPI ISL 477016|B.1|Ecuador|2020-06-17	0.0003366176	South America
South America|hCoV-19/Brazil/RJ-1574/2020|EPI ISL 467345|B.1.1.33|Brazil|2020-04-02	South America|hCoV-19/Ecuador/USFQ-097/2020|EPI ISL 477016|B.1|Ecuador|2020-06-17	0.0003366176	South America
South America|hCoV-19/Brazil/RJ-1555/2020|EPI ISL 467344|B.39|Brazil|2020-04-02	South America|hCoV-19/Ecuador/USFQ-097/2020|EPI ISL 477016|B.1|Ecuador|2020-06-17	0.0005387284	South America
South America|hCoV-19/Colombia/VAC-GVI-93511/2020|EPI ISL 447785|B.1|Colombia|2020-04-02	South America|hCoV-19/Ecuador/USFQ-097/2020|EPI ISL 477016|B.1|Ecuador|2020-06-17	0.0002020101	South America
South America|hCoV-19/Brazil/RJ-1600/2020|EPI ISL 456082|B.1.1.33|Brazil|2020-04-02	South America|hCoV-19/Ecuador/USFQ-097/2020|EPI ISL 477016|B.1|Ecuador|2020-06-17	0.0003367580	South America
South America|hCoV-19/Peru/LOR-INS-058/2020|EPI ISL 514317|B.1.1|Peru|2020-04-02	South America|hCoV-19/Ecuador/USFQ-097/2020|EPI ISL 477016|B.1|Ecuador|2020-06-17	0.0002371941	South America
South America|hCoV-19/Chile/RM-ISPCH-57/2020|EPI ISL 445353|B.1.1|Chile|2020-04-02	South America|hCoV-19/Ecuador/USFQ-097/2020|EPI ISL 477016|B.1|Ecuador|2020-06-17	0.0002693037	South America
South America|hCoV-19/Chile/RM-ISPCH-55/2020|EPI ISL 445351|B.40|Chile|2020-04-02	South America|hCoV-19/Ecuador/USFQ-097/2020|EPI ISL 477016|B.1|Ecuador|2020-06-17	0.0005050400	South America
South America|hCoV-19/Venezuela/VEN-89312/2020|EPI ISL 476702|B.1.1|Venezuela|2020-04-02	South America|hCoV-19/Ecuador/USFQ-097/2020|EPI ISL 477016|B.1|Ecuador|2020-06-17	0.0002704542	South America
South America|hCoV-19/Brazil/RJ-0255/2020|EPI ISL 470623|B.1.1.33|Brazil|2020-04-02	South America|hCoV-19/Ecuador/USFQ-097/2020|EPI ISL 477016|B.1|Ecuador|2020-06-17	0.0003397853	South America
South America|hCoV-19/Brazil/AM-0203/2020|EPI ISL 470570|B.1.1.33|Brazil|2020-04-02	South America|hCoV-19/Ecuador/USFQ-097/2020|EPI ISL 477016|B.1|Ecuador|2020-06-17	0.0003765275	South America
South America|hCoV-19/Brazil/GO-L19-CD413/2020|EPI ISL 476336|B.1.5|Brazil|2020-04-02	South America|hCoV-19/Ecuador/USFQ-097/2020|EPI ISL 477016|B.1|Ecuador|2020-06-17	0.0002053429	South America
South America|hCoV-19/Brazil/MA-L19-CD403/2020|EPI ISL 476327|B.1.1.33|Brazil|2020-04-02	South America|hCoV-19/Ecuador/USFQ-097/2020|EPI ISL 477016|B.1|Ecuador|2020-06-17	0.0003423017	South America
South America|hCoV-19/Brazil/CE-L19-CD408/2020|EPI ISL 476331|B.1.212|Brazil|2020-04-02	South America|hCoV-19/Ecuador/USFQ-097/2020|EPI ISL 477016|B.1|Ecuador|2020-06-17	0.0002395677	South America
South America|hCoV-19/Brazil/CE-0206/2020|EPI ISL 470573|B.1.212|Brazil|2020-04-02	South America|hCoV-19/Ecuador/USFQ-097/2020|EPI ISL 477016|B.1|Ecuador|2020-06-17	0.0002744343	South America
South America|hCoV-19/Brazil/RS-L19-CD412/2020|EPI ISL 476335|B.1.1.33|Brazil|2020-04-02	South America|hCoV-19/Ecuador/USFQ-097/2020|EPI ISL 477016|B.1|Ecuador|2020-06-17	0.0003106114	South America
South America|hCoV-19/Brazil/MA-L19-CD407/2020|EPI ISL 476330|B.1.1.33|Brazil|2020-04-02	South America|hCoV-19/Ecuador/USFQ-097/2020|EPI ISL 477016|B.1|Ecuador|2020-06-17	0.0003457803	South America
South America|hCoV-19/Brazil/PA-0232/2020|EPI ISL 470606|B.1.1.33|Brazil|2020-04-02	South America|hCoV-19/Ecuador/USFQ-097/2020|EPI ISL 477016|B.1|Ecuador|2020-06-17	0.0003458001	South America
South America|hCoV-19/Brazil/AM-0204/2020|EPI ISL 470571|B.1|Brazil|2020-04-02	South America|hCoV-19/Ecuador/USFQ-097/2020|EPI ISL 477016|B.1|Ecuador|2020-06-17	0.0002092303	South America
South America|hCoV-19/Brazil/SP-L20-CD416/2020|EPI ISL 476351|B.1.1.33|Brazil|2020-04-02	South America|hCoV-19/Ecuador/USFQ-097/2020|EPI ISL 477016|B.1|Ecuador|2020-06-17	0.0003487051	South America
South America|hCoV-19/Brazil/GO-L19-CD410/2020|EPI ISL 476333|B.1.5|Brazil|2020-04-02	South America|hCoV-19/Ecuador/USFQ-097/2020|EPI ISL 477016|B.1|Ecuador|2020-06-17	0.0001743984	South America
South America|hCoV-19/Brazil/SP-L22-CD475/2020|EPI ISL 476374|B.1.1.33|Brazil|2020-04-02	South America|hCoV-19/Ecuador/USFQ-097/2020|EPI ISL 477016|B.1|Ecuador|2020-06-17	0.0003489239	South America
South America|hCoV-19/Colombia/VAC-GVI-93476/2020|EPI ISL 447782|B.1|Colombia|2020-04-02	South America|hCoV-19/Ecuador/USFQ-097/2020|EPI ISL 477016|B.1|Ecuador|2020-06-17	0.0002103513	South America
South America|hCoV-19/Colombia/VAC-GVI-93496/2020|EPI ISL 447784|B.1|Colombia|2020-04-02	South America|hCoV-19/Ecuador/USFQ-097/2020|EPI ISL 477016|B.1|Ecuador|2020-06-17	0.0002110095	South America
South America|hCoV-19/Brazil/AP-IEC-162620/2020|EPI ISL 524792|B.1.1.33|Brazil|2020-04-03	South America|hCoV-19/Ecuador/USFQ-097/2020|EPI ISL 477016|B.1|Ecuador|2020-06-17	0.0003366176	South America
South America|hCoV-19/Brazil/SP-177/2020|EPI ISL 523973|B.1.1.33|Brazil|2020-04-03	South America|hCoV-19/Ecuador/USFQ-097/2020|EPI ISL 477016|B.1|Ecuador|2020-06-17	0.0003702876	South America
South America|hCoV-19/Argentina/PAIS-A0017/2020|EPI ISL 430808|B.1.1.1|Argentina|2020-04-03	South America|hCoV-19/Ecuador/USFQ-097/2020|EPI ISL 477016|B.1|Ecuador|2020-06-17	0.0004376843	South America
South America|hCoV-19/Brazil/AP-IEC-162741/2020|EPI ISL 458138|B.1.1.33|Brazil|2020-04-03	South America|hCoV-19/Ecuador/USFQ-097/2020|EPI ISL 477016|B.1|Ecuador|2020-06-17	0.0003702876	South America
South America|hCoV-19/Colombia/VAC-GVI-93534/2020|EPI ISL 447786|B.1|Colombia|2020-04-03	South America|hCoV-19/Ecuador/USFQ-097/2020|EPI ISL 477016|B.1|Ecuador|2020-06-17	0.0002019490	South America
South America|hCoV-19/Colombia/VAC-GVI-93538/2020|EPI ISL 447790|B.1|Colombia|2020-04-03	South America|hCoV-19/Ecuador/USFQ-097/2020|EPI ISL 477016|B.1|Ecuador|2020-06-17	0.0002693840	South America
South America|hCoV-19/Colombia/VAC-GVI-93537/2020|EPI ISL 447789|B.1.1|Colombia|2020-04-03	South America|hCoV-19/Ecuador/USFQ-097/2020|EPI ISL 477016|B.1|Ecuador|2020-06-17	0.0003704122	South America
South America|hCoV-19/Brazil/RJ-1402/2020|EPI ISL 456079|B.1.1.33|Brazil|2020-04-03	South America|hCoV-19/Ecuador/USFQ-097/2020|EPI ISL 477016|B.1|Ecuador|2020-06-17	0.0003367423	South America
South America|hCoV-19/Colombia/VAC-GVI-97210/2020|EPI ISL 447794|B.1.1|Colombia|2020-04-03	South America|hCoV-19/Ecuador/USFQ-097/2020|EPI ISL 477016|B.1|Ecuador|2020-06-17	0.0003031076	South America
South America|hCoV-19/Colombia/VAC-GVI-97203/2020|EPI ISL 447793|B.1|Colombia|2020-04-03	South America|hCoV-19/Ecuador/USFQ-097/2020|EPI ISL 477016|B.1|Ecuador|2020-06-17	0.0002020646	South America
South America|hCoV-19/Colombia/VAC-GVI-97161/2020|EPI ISL 447791|B.1|Colombia|2020-04-03	South America|hCoV-19/Ecuador/USFQ-097/2020|EPI ISL 477016|B.1|Ecuador|2020-06-17	0.0002021531	South America
South America|hCoV-19/Chile/RM-ISPCH-76/2020|EPI ISL 445373|B.1.1.33|Chile|2020-04-03	South America|hCoV-19/Ecuador/USFQ-097/2020|EPI ISL 477016|B.1|Ecuador|2020-06-17	0.0003366403	South America
South America|hCoV-19/Colombia/CUN-INS-96791/2020|EPI ISL 498167|B.1|Colombia|2020-04-03	South America|hCoV-19/Ecuador/USFQ-097/2020|EPI ISL 477016|B.1|Ecuador|2020-06-17	0.0001346340	South America
South America|hCoV-19/Colombia/VAC-GVI-97181/2020|EPI ISL 447792|B.1.255|Colombia|2020-04-03	South America|hCoV-19/Ecuador/USFQ-097/2020|EPI ISL 477016|B.1|Ecuador|2020-06-17	0.0003367563	South America
South America|hCoV-19/Brazil/RJ-0256/2020|EPI ISL 470624|B.1.1.33|Brazil|2020-04-03	South America|hCoV-19/Ecuador/USFQ-097/2020|EPI ISL 477016|B.1|Ecuador|2020-06-17	0.0004077714	South America
South America|hCoV-19/Brazil/MG-0219/2020|EPI ISL 470585|B.1.1.33|Brazil|2020-04-03	South America|hCoV-19/Ecuador/USFQ-097/2020|EPI ISL 477016|B.1|Ecuador|2020-06-17	0.0003080394	South America
South America|hCoV-19/Brazil/SP-L19-CD409/2020|EPI ISL 476332|B.1.1.33|Brazil|2020-04-03	South America|hCoV-19/Ecuador/USFQ-097/2020|EPI ISL 477016|B.1|Ecuador|2020-06-17	0.0003422854	South America
South America|hCoV-19/Brazil/SP-L20-CD415/2020|EPI ISL 476350|B.1.1.33|Brazil|2020-04-03	South America|hCoV-19/Ecuador/USFQ-097/2020|EPI ISL 477016|B.1|Ecuador|2020-06-17	0.0003422971	South America
South America|hCoV-19/Brazil/GO-0209/2020|EPI ISL 470576|B.1.5|Brazil|2020-04-03	South America|hCoV-19/Ecuador/USFQ-097/2020|EPI ISL 477016|B.1|Ecuador|2020-06-17	0.0001711283	South America
South America|hCoV-19/Brazil/PE-L20-CD432/2020|EPI ISL 476359|B.1.1|Brazil|2020-04-03	South America|hCoV-19/Ecuador/USFQ-097/2020|EPI ISL 477016|B.1|Ecuador|2020-06-17	0.0002396246	South America
South America|hCoV-19/Brazil/PA-0237/2020|EPI ISL 470611|B.1.1.33|Brazil|2020-04-03	South America|hCoV-19/Ecuador/USFQ-097/2020|EPI ISL 477016|B.1|Ecuador|2020-06-17	0.0003803625	South America
South America|hCoV-19/Brazil/PA-0235/2020|EPI ISL 470609|B.1.1.33|Brazil|2020-04-03	South America|hCoV-19/Ecuador/USFQ-097/2020|EPI ISL 477016|B.1|Ecuador|2020-06-17	0.0003458001	South America
South America|hCoV-19/Brazil/SP-L1-CAMPI8/2020|EPI ISL 476170|B.1.1.33|Brazil|2020-04-03	South America|hCoV-19/Ecuador/USFQ-097/2020|EPI ISL 477016|B.1|Ecuador|2020-06-17	0.0003137622	South America
South America|hCoV-19/Brazil/SP-L20-CD418/2020|EPI ISL 476352|B.1.1.33|Brazil|2020-04-03	South America|hCoV-19/Ecuador/USFQ-097/2020|EPI ISL 477016|B.1|Ecuador|2020-06-17	0.0003852504	South America
South America|hCoV-19/Brazil/SP-131/2020|EPI ISL 471543|B.1.5|Brazil|2020-04-04	South America|hCoV-19/Ecuador/USFQ-097/2020|EPI ISL 477016|B.1|Ecuador|2020-06-17	0.0002019474	South America
South America|hCoV-19/Chile/RM-ISPCH-79/2020|EPI ISL 445376|B.1|Chile|2020-04-04	South America|hCoV-19/Ecuador/USFQ-097/2020|EPI ISL 477016|B.1|Ecuador|2020-06-17	0.0002692626	South America
South America|hCoV-19/Chile/RM-ISPCH-78/2020|EPI ISL 445375|B.1.1.1|Chile|2020-04-04	South America|hCoV-19/Ecuador/USFQ-097/2020|EPI ISL 477016|B.1|Ecuador|2020-06-17	0.0004039695	South America
South America|hCoV-19/Colombia/CUN-GVI-97718/2020|EPI ISL 447800|B.1.255|Colombia|2020-04-04	South America|hCoV-19/Ecuador/USFQ-097/2020|EPI ISL 477016|B.1|Ecuador|2020-06-17	0.0002019490	South America
South America|hCoV-19/Colombia/NAR-GVI-97417/2020|EPI ISL 447798|B.1.1|Colombia|2020-04-04	South America|hCoV-19/Ecuador/USFQ-097/2020|EPI ISL 477016|B.1|Ecuador|2020-06-17	0.0002692912	South America
South America|hCoV-19/Brazil/RJ-1830/2020|EPI ISL 541349|B.1.1.33|Brazil|2020-04-04	South America|hCoV-19/Ecuador/USFQ-097/2020|EPI ISL 477016|B.1|Ecuador|2020-06-17	0.0003703174	South America
South America|hCoV-19/Colombia/VAC-GVI-97321/2020|EPI ISL 447796|B.1.1|Colombia|2020-04-04	South America|hCoV-19/Ecuador/USFQ-097/2020|EPI ISL 477016|B.1|Ecuador|2020-06-17	0.0002693616	South America
South America|hCoV-19/Colombia/VAC-GVI-97212/2020|EPI ISL 447795|B.1|Colombia|2020-04-04	South America|hCoV-19/Ecuador/USFQ-097/2020|EPI ISL 477016|B.1|Ecuador|2020-06-17	0.0002693295	South America
South America|hCoV-19/Colombia/MET-GVI-97782/2020|EPI ISL 447803|B.1.1|Colombia|2020-04-04	South America|hCoV-19/Ecuador/USFQ-097/2020|EPI ISL 477016|B.1|Ecuador|2020-06-17	0.0003030284	South America
South America|hCoV-19/Colombia/MET-GVI-97769/2020|EPI ISL 447802|B.1.1|Colombia|2020-04-04	South America|hCoV-19/Ecuador/USFQ-097/2020|EPI ISL 477016|B.1|Ecuador|2020-06-17	0.0002356801	South America
South America|hCoV-19/Colombia/RIS-GVI-98006/2020|EPI ISL 447809|B.1.3|Colombia|2020-04-04	South America|hCoV-19/Ecuador/USFQ-097/2020|EPI ISL 477016|B.1|Ecuador|2020-06-17	0.0003367292	South America
South America|hCoV-19/Colombia/BOY-GVI-97349/2020|EPI ISL 447797|B.1.255|Colombia|2020-04-04	South America|hCoV-19/Ecuador/USFQ-097/2020|EPI ISL 477016|B.1|Ecuador|2020-06-17	0.0002693498	South America
South America|hCoV-19/Colombia/MET-GVI-97783/2020|EPI ISL 447804|B.1.1|Colombia|2020-04-04	South America|hCoV-19/Ecuador/USFQ-097/2020|EPI ISL 477016|B.1|Ecuador|2020-06-17	0.0003030590	South America
South America|hCoV-19/Chile/RM-ISPCH-77/2020|EPI ISL 445374|B.1.1.1|Chile|2020-04-04	South America|hCoV-19/Ecuador/USFQ-097/2020|EPI ISL 477016|B.1|Ecuador|2020-06-17	0.0004039831	South America
South America|hCoV-19/Chile/BI-ISPCH-4/2020|EPI ISL 445378|B.1.1|Chile|2020-04-04	South America|hCoV-19/Ecuador/USFQ-097/2020|EPI ISL 477016|B.1|Ecuador|2020-06-17	0.0002692982	South America
South America|hCoV-19/Brazil/RJ-1862/2020|EPI ISL 541350|B.1.1.33|Brazil|2020-04-04	South America|hCoV-19/Ecuador/USFQ-097/2020|EPI ISL 477016|B.1|Ecuador|2020-06-17	0.0003366673	South America
South America|hCoV-19/Brazil/RJ-1783/2020|EPI ISL 541347|B.1.1.33|Brazil|2020-04-04	South America|hCoV-19/Ecuador/USFQ-097/2020|EPI ISL 477016|B.1|Ecuador|2020-06-17	0.0003370714	South America
South America|hCoV-19/Argentina/PAIS-A0018/2020|EPI ISL 430809|B.1.1.1|Argentina|2020-04-04	South America|hCoV-19/Ecuador/USFQ-097/2020|EPI ISL 477016|B.1|Ecuador|2020-06-17	0.0004384460	South America
South America|hCoV-19/Brazil/MG-0220/2020|EPI ISL 470586|B.1.1.33|Brazil|2020-04-04	South America|hCoV-19/Ecuador/USFQ-097/2020|EPI ISL 477016|B.1|Ecuador|2020-06-17	0.0004107578	South America
South America|hCoV-19/Brazil/GO-0210/2020|EPI ISL 470577|B.1.1.33|Brazil|2020-04-04	South America|hCoV-19/Ecuador/USFQ-097/2020|EPI ISL 477016|B.1|Ecuador|2020-06-17	0.0003080605	South America
South America|hCoV-19/Chile/RM-ISPCH-74/2020|EPI ISL 445370|B.1.1.33|Chile|2020-04-05	South America|hCoV-19/Ecuador/USFQ-097/2020|EPI ISL 477016|B.1|Ecuador|2020-06-17	0.0003029491	South America
South America|hCoV-19/Chile/RM-ISPCH-80/2020|EPI ISL 445377|B.1.1|Chile|2020-04-05	South America|hCoV-19/Ecuador/USFQ-097/2020|EPI ISL 477016|B.1|Ecuador|2020-06-17	0.0002692821	South America
South America|hCoV-19/Brazil/RJ-1870/2020|EPI ISL 541351|B.1|Brazil|2020-04-05	South America|hCoV-19/Ecuador/USFQ-097/2020|EPI ISL 477016|B.1|Ecuador|2020-06-17	0.0001683176	South America
South America|hCoV-19/Colombia/RIS-GVI-98011/2020|EPI ISL 447810|B.1.3|Colombia|2020-04-05	South America|hCoV-19/Ecuador/USFQ-097/2020|EPI ISL 477016|B.1|Ecuador|2020-06-17	0.0003703701	South America
South America|hCoV-19/Colombia/CUN-GVI-98087/2020|EPI ISL 447812|B.1.255|Colombia|2020-04-05	South America|hCoV-19/Ecuador/USFQ-097/2020|EPI ISL 477016|B.1|Ecuador|2020-06-17	0.0002019830	South America
South America|hCoV-19/Colombia/CUN-GVI-98290/2020|EPI ISL 447813|B.1.255|Colombia|2020-04-05	South America|hCoV-19/Ecuador/USFQ-097/2020|EPI ISL 477016|B.1|Ecuador|2020-06-17	0.0003030551	South America
South America|hCoV-19/Brazil/SP-L22-CD487/2020|EPI ISL 476383|B.1.1.33|Brazil|2020-04-05	South America|hCoV-19/Ecuador/USFQ-097/2020|EPI ISL 477016|B.1|Ecuador|2020-06-17	0.0003080394	South America
South America|hCoV-19/Colombia/HUI-GVI-98032/2020|EPI ISL 447811|B.1.5|Colombia|2020-04-05	South America|hCoV-19/Ecuador/USFQ-097/2020|EPI ISL 477016|B.1|Ecuador|2020-06-17	0.0001393418	South America
South America|hCoV-19/Brazil/MG-0221/2020|EPI ISL 470587|B.1.1.33|Brazil|2020-04-05	South America|hCoV-19/Ecuador/USFQ-097/2020|EPI ISL 477016|B.1|Ecuador|2020-06-17	0.0003835520	South America
South America|hCoV-19/Brazil/MA-IEC-163069/2020|EPI ISL 458149|B.1.1.33|Brazil|2020-04-06	South America|hCoV-19/Ecuador/USFQ-097/2020|EPI ISL 477016|B.1|Ecuador|2020-06-17	0.0004376429	South America
South America|hCoV-19/Brazil/RJ-1466/2020|EPI ISL 456081|B.1.1.33|Brazil|2020-04-06	South America|hCoV-19/Ecuador/USFQ-097/2020|EPI ISL 477016|B.1|Ecuador|2020-06-17	0.0003030613	South America
South America|hCoV-19/Brazil/RJ-1464/2020|EPI ISL 456080|B.1.1.33|Brazil|2020-04-06	South America|hCoV-19/Ecuador/USFQ-097/2020|EPI ISL 477016|B.1|Ecuador|2020-06-17	0.0003367510	South America
South America|hCoV-19/Chile/RM-ISPCH-73/2020|EPI ISL 445369|B.1.1.33|Chile|2020-04-06	South America|hCoV-19/Ecuador/USFQ-097/2020|EPI ISL 477016|B.1|Ecuador|2020-06-17	0.0003366289	South America
South America|hCoV-19/Brazil/RJ-1798/2020|EPI ISL 541348|B.1.1.33|Brazil|2020-04-06	South America|hCoV-19/Ecuador/USFQ-097/2020|EPI ISL 477016|B.1|Ecuador|2020-06-17	0.0003366403	South America
South America|hCoV-19/Brazil/PE-IAM215/2020|EPI ISL 500471|B.1.1|Brazil|2020-04-06	South America|hCoV-19/Ecuador/USFQ-097/2020|EPI ISL 477016|B.1|Ecuador|2020-06-17	0.0003057765	South America
South America|hCoV-19/Brazil/RJ-0257/2020|EPI ISL 470625|B.1.1.33|Brazil|2020-04-06	South America|hCoV-19/Ecuador/USFQ-097/2020|EPI ISL 477016|B.1|Ecuador|2020-06-17	0.0003057789	South America
South America|hCoV-19/Colombia/SAN-INS-94514/2020|EPI ISL 456156|B.1.1|Colombia|2020-04-06	South America|hCoV-19/Ecuador/USFQ-097/2020|EPI ISL 477016|B.1|Ecuador|2020-06-17	0.0002388315	South America
South America|hCoV-19/Colombia/VAC-GVI-97223/2020|EPI ISL 447814|B.1.5|Colombia|2020-04-06	South America|hCoV-19/Ecuador/USFQ-097/2020|EPI ISL 477016|B.1|Ecuador|2020-06-17	0.0000683345	South America
South America|hCoV-19/Brazil/MG-0222/2020|EPI ISL 470588|B.1.1.33|Brazil|2020-04-06	South America|hCoV-19/Ecuador/USFQ-097/2020|EPI ISL 477016|B.1|Ecuador|2020-06-17	0.0004792914	South America
South America|hCoV-19/Brazil/SP-L20-CD436/2020|EPI ISL 476362|B.1.1.33|Brazil|2020-04-06	South America|hCoV-19/Ecuador/USFQ-097/2020|EPI ISL 477016|B.1|Ecuador|2020-06-17	0.0003515536	South America
South America|hCoV-19/Ecuador/USFQ-128/2020|EPI ISL 491933|B.1.5|Ecuador|2020-04-07	South America|hCoV-19/Ecuador/USFQ-097/2020|EPI ISL 477016|B.1|Ecuador|2020-06-17	0.0002355995	South America
South America|hCoV-19/Ecuador/USFQ-129/2020|EPI ISL 491934|B.1.1.10|Ecuador|2020-04-07	South America|hCoV-19/Ecuador/USFQ-097/2020|EPI ISL 477016|B.1|Ecuador|2020-06-17	0.0003029570	South America
South America|hCoV-19/Argentina/PAIS-A0019/2020|EPI ISL 430810|B.1.3|Argentina|2020-04-07	South America|hCoV-19/Ecuador/USFQ-097/2020|EPI ISL 477016|B.1|Ecuador|2020-06-17	0.0003702953	South America
South America|hCoV-19/Colombia/COR-GVI-97517/2020|EPI ISL 447816|B.1|Colombia|2020-04-07	South America|hCoV-19/Ecuador/USFQ-097/2020|EPI ISL 477016|B.1|Ecuador|2020-06-17	0.0001683825	South America
South America|hCoV-19/Brazil/PE-IAM89/2020|EPI ISL 500486|B.1.1|Brazil|2020-04-07	South America|hCoV-19/Ecuador/USFQ-097/2020|EPI ISL 477016|B.1|Ecuador|2020-06-17	0.0002356563	South America
South America|hCoV-19/Brazil/PE-IAM10/2020|EPI ISL 500461|B.1.1|Brazil|2020-04-07	South America|hCoV-19/Ecuador/USFQ-097/2020|EPI ISL 477016|B.1|Ecuador|2020-06-17	0.0003032325	South America
South America|hCoV-19/Brazil/PE-IAM08/2020|EPI ISL 500460|B.1.1|Brazil|2020-04-07	South America|hCoV-19/Ecuador/USFQ-097/2020|EPI ISL 477016|B.1|Ecuador|2020-06-17	0.0002696996	South America
South America|hCoV-19/Ecuador/USFQ-207/2020|EPI ISL 527819|B.1.1|Ecuador|2020-04-07	South America|hCoV-19/Ecuador/USFQ-097/2020|EPI ISL 477016|B.1|Ecuador|2020-06-17	0.0003047955	South America
South America|hCoV-19/Brazil/RJ-0259/2020|EPI ISL 470626|B.1.1.33|Brazil|2020-04-07	South America|hCoV-19/Ecuador/USFQ-097/2020|EPI ISL 477016|B.1|Ecuador|2020-06-17	0.0004077052	South America
South America|hCoV-19/Brazil/RJ-0260/2020|EPI ISL 470627|B.1.1.33|Brazil|2020-04-07	South America|hCoV-19/Ecuador/USFQ-097/2020|EPI ISL 477016|B.1|Ecuador|2020-06-17	0.0004416907	South America
South America|hCoV-19/Brazil/PE-IAM226/2020|EPI ISL 500474|B.1.1|Brazil|2020-04-07	South America|hCoV-19/Ecuador/USFQ-097/2020|EPI ISL 477016|B.1|Ecuador|2020-06-17	0.0003402288	South America
South America|hCoV-19/Brazil/SP-L1-CAMPI13/2020|EPI ISL 476155|B.1.1.33|Brazil|2020-04-07	South America|hCoV-19/Ecuador/USFQ-097/2020|EPI ISL 477016|B.1|Ecuador|2020-06-17	0.0003080497	South America
South America|hCoV-19/Brazil/PE-IAM18/2020|EPI ISL 500868|B.1.1|Brazil|2020-04-07	South America|hCoV-19/Ecuador/USFQ-097/2020|EPI ISL 477016|B.1|Ecuador|2020-06-17	0.0003089589	South America
South America|hCoV-19/Brazil/PE-IAM17/2020|EPI ISL 500866|B.1.1|Brazil|2020-04-07	South America|hCoV-19/Ecuador/USFQ-097/2020|EPI ISL 477016|B.1|Ecuador|2020-06-17	0.0003110232	South America
South America|hCoV-19/Brazil/PE-IAM16/2020|EPI ISL 500865|B.1.1|Brazil|2020-04-07	South America|hCoV-19/Ecuador/USFQ-097/2020|EPI ISL 477016|B.1|Ecuador|2020-06-17	0.0003127263	South America
South America|hCoV-19/Brazil/PE-IAM19/2020|EPI ISL 500467|B.1|Brazil|2020-04-07	South America|hCoV-19/Ecuador/USFQ-097/2020|EPI ISL 477016|B.1|Ecuador|2020-06-17	0.0003832692	South America
South America|hCoV-19/Brazil/SP-138/2020|EPI ISL 468305|B.1.1|Brazil|2020-04-08	South America|hCoV-19/Ecuador/USFQ-097/2020|EPI ISL 477016|B.1|Ecuador|2020-06-17	0.0003703393	South America
South America|hCoV-19/Brazil/RJ-INCA-C06/2020|EPI ISL 513513|B.1.1.33|Brazil|2020-04-08	South America|hCoV-19/Ecuador/USFQ-097/2020|EPI ISL 477016|B.1|Ecuador|2020-06-17	0.0003702876	South America
South America|hCoV-19/Brazil/PE-IAM84/2020|EPI ISL 500484|B.1.1|Brazil|2020-04-08	South America|hCoV-19/Ecuador/USFQ-097/2020|EPI ISL 477016|B.1|Ecuador|2020-06-17	0.0002692821	South America
South America|hCoV-19/Brazil/RJ-1702/2020|EPI ISL 456087|B.1.1.33|Brazil|2020-04-08	South America|hCoV-19/Ecuador/USFQ-097/2020|EPI ISL 477016|B.1|Ecuador|2020-06-17	0.0003367423	South America
South America|hCoV-19/Brazil/RJ-1690/2020|EPI ISL 456084|B.1.1.33|Brazil|2020-04-08	South America|hCoV-19/Ecuador/USFQ-097/2020|EPI ISL 477016|B.1|Ecuador|2020-06-17	0.0004041192	South America
South America|hCoV-19/Brazil/RJ-1701/2020|EPI ISL 456086|B.1.1.33|Brazil|2020-04-08	South America|hCoV-19/Ecuador/USFQ-097/2020|EPI ISL 477016|B.1|Ecuador|2020-06-17	0.0003704247	South America
South America|hCoV-19/Brazil/RJ-1691/2020|EPI ISL 456085|B.1.1.33|Brazil|2020-04-08	South America|hCoV-19/Ecuador/USFQ-097/2020|EPI ISL 477016|B.1|Ecuador|2020-06-17	0.0003030613	South America
South America|hCoV-19/Peru/LAM-INS-044/2020|EPI ISL 514265|B.1.1.1|Peru|2020-04-08	South America|hCoV-19/Ecuador/USFQ-097/2020|EPI ISL 477016|B.1|Ecuador|2020-06-17	0.0003727940	South America
South America|hCoV-19/Brazil/PE-IAM30/2020|EPI ISL 500477|B.1.1|Brazil|2020-04-08	South America|hCoV-19/Ecuador/USFQ-097/2020|EPI ISL 477016|B.1|Ecuador|2020-06-17	0.0002694362	South America
South America|hCoV-19/Brazil/PE-IAM29/2020|EPI ISL 500872|B.1.1|Brazil|2020-04-08	South America|hCoV-19/Ecuador/USFQ-097/2020|EPI ISL 477016|B.1|Ecuador|2020-06-17	0.0003034944	South America
South America|hCoV-19/Brazil/PE-IAM221/2020|EPI ISL 500473|B.1.1|Brazil|2020-04-08	South America|hCoV-19/Ecuador/USFQ-097/2020|EPI ISL 477016|B.1|Ecuador|2020-06-17	0.0002365879	South America
South America|hCoV-19/Brazil/PE-IAM48/2020|EPI ISL 500482|B.1.1|Brazil|2020-04-08	South America|hCoV-19/Ecuador/USFQ-097/2020|EPI ISL 477016|B.1|Ecuador|2020-06-17	0.0002705820	South America
South America|hCoV-19/Brazil/PE-IAM87/2020|EPI ISL 500485|B.1.1|Brazil|2020-04-08	South America|hCoV-19/Ecuador/USFQ-097/2020|EPI ISL 477016|B.1|Ecuador|2020-06-17	0.0002708131	South America
South America|hCoV-19/Brazil/PE-IAM39/2020|EPI ISL 500481|B.1.1|Brazil|2020-04-08	South America|hCoV-19/Ecuador/USFQ-097/2020|EPI ISL 477016|B.1|Ecuador|2020-06-17	0.0004409346	South America
South America|hCoV-19/Brazil/PE-IAM273/2020|EPI ISL 500476|B.1.1|Brazil|2020-04-08	South America|hCoV-19/Ecuador/USFQ-097/2020|EPI ISL 477016|B.1|Ecuador|2020-06-17	0.0003079760	South America
South America|hCoV-19/Brazil/SP-L1-CAMPI16/2020|EPI ISL 476158|B.1.1.33|Brazil|2020-04-08	South America|hCoV-19/Ecuador/USFQ-097/2020|EPI ISL 477016|B.1|Ecuador|2020-06-17	0.0003422824	South America
South America|hCoV-19/Brazil/MG-0289/2020|EPI ISL 470594|B.1.1.33|Brazil|2020-04-08	South America|hCoV-19/Ecuador/USFQ-097/2020|EPI ISL 477016|B.1|Ecuador|2020-06-17	0.0004792264	South America
South America|hCoV-19/Brazil/RJ-0261/2020|EPI ISL 470628|B.1.1.33|Brazil|2020-04-08	South America|hCoV-19/Ecuador/USFQ-097/2020|EPI ISL 477016|B.1|Ecuador|2020-06-17	0.0003083242	South America
South America|hCoV-19/Brazil/AP-IEC-163359/2020|EPI ISL 524795|B.1.1.33|Brazil|2020-04-09	South America|hCoV-19/Ecuador/USFQ-097/2020|EPI ISL 477016|B.1|Ecuador|2020-06-17	0.0003029491	South America
South America|hCoV-19/Brazil/RJ-1901/2020|EPI ISL 456089|B.1.1.33|Brazil|2020-04-09	South America|hCoV-19/Ecuador/USFQ-097/2020|EPI ISL 477016|B.1|Ecuador|2020-06-17	0.0004041380	South America
South America|hCoV-19/Brazil/RJ-1902/2020|EPI ISL 456090|B.1.1.33|Brazil|2020-04-09	South America|hCoV-19/Ecuador/USFQ-097/2020|EPI ISL 477016|B.1|Ecuador|2020-06-17	0.0004041275	South America
South America|hCoV-19/Brazil/RJ-1921/2020|EPI ISL 456091|B.1.1.33|Brazil|2020-04-09	South America|hCoV-19/Ecuador/USFQ-097/2020|EPI ISL 477016|B.1|Ecuador|2020-06-17	0.0003704516	South America
South America|hCoV-19/Colombia/MET-INS-95637/2020|EPI ISL 498164|B.1.1|Colombia|2020-04-09	South America|hCoV-19/Ecuador/USFQ-097/2020|EPI ISL 477016|B.1|Ecuador|2020-06-17	0.0002356484	South America
South America|hCoV-19/Colombia/RIS-INS-95663/2020|EPI ISL 498165|B.1.5|Colombia|2020-04-09	South America|hCoV-19/Ecuador/USFQ-097/2020|EPI ISL 477016|B.1|Ecuador|2020-06-17	0.0001346305	South America
South America|hCoV-19/Brazil/PE-IAM138/2020|EPI ISL 500463|B|Brazil|2020-04-09	South America|hCoV-19/Ecuador/USFQ-097/2020|EPI ISL 477016|B.1|Ecuador|2020-06-17	0.0003032128	South America
South America|hCoV-19/Colombia/COR-GVI-97527/2020|EPI ISL 447817|B.1.255|Colombia|2020-04-09	South America|hCoV-19/Ecuador/USFQ-097/2020|EPI ISL 477016|B.1|Ecuador|2020-06-17	0.0002357027	South America
South America|hCoV-19/Brazil/PE-IAM103/2020|EPI ISL 500462|B.1.1|Brazil|2020-04-09	South America|hCoV-19/Ecuador/USFQ-097/2020|EPI ISL 477016|B.1|Ecuador|2020-06-17	0.0002704998	South America
South America|hCoV-19/Brazil/RJ-0262/2020|EPI ISL 470629|B.1.1.33|Brazil|2020-04-09	South America|hCoV-19/Ecuador/USFQ-097/2020|EPI ISL 477016|B.1|Ecuador|2020-06-17	0.0003057582	South America
South America|hCoV-19/Brazil/PE-IAM238/2020|EPI ISL 500475|B.1.1|Brazil|2020-04-09	South America|hCoV-19/Ecuador/USFQ-097/2020|EPI ISL 477016|B.1|Ecuador|2020-06-17	0.0002719637	South America
South America|hCoV-19/Brazil/PE-IAM212/2020|EPI ISL 500470|B.1.1|Brazil|2020-04-09	South America|hCoV-19/Ecuador/USFQ-097/2020|EPI ISL 477016|B.1|Ecuador|2020-06-17	0.0003745149	South America
South America|hCoV-19/Brazil/PE-IAM220/2020|EPI ISL 500472|B.1.1|Brazil|2020-04-09	South America|hCoV-19/Ecuador/USFQ-097/2020|EPI ISL 477016|B.1|Ecuador|2020-06-17	0.0002730940	South America
South America|hCoV-19/Brazil/SP-L1-CAMPI19/2020|EPI ISL 476160|B.1.1.33|Brazil|2020-04-09	South America|hCoV-19/Ecuador/USFQ-097/2020|EPI ISL 477016|B.1|Ecuador|2020-06-17	0.0003080497	South America
South America|hCoV-19/Brazil/MG-0288/2020|EPI ISL 470593|B.1|Brazil|2020-04-09	South America|hCoV-19/Ecuador/USFQ-097/2020|EPI ISL 477016|B.1|Ecuador|2020-06-17	0.0002053937	South America
South America|hCoV-19/Brazil/PE-IAM167/2020|EPI ISL 500466|B.1.1|Brazil|2020-04-09	South America|hCoV-19/Ecuador/USFQ-097/2020|EPI ISL 477016|B.1|Ecuador|2020-06-17	0.0003091050	South America
South America|hCoV-19/Brazil/PE-IAM209/2020|EPI ISL 500468|B.1.1|Brazil|2020-04-09	South America|hCoV-19/Ecuador/USFQ-097/2020|EPI ISL 477016|B.1|Ecuador|2020-06-17	0.0002761118	South America
South America|hCoV-19/Brazil/PE-IAM230/2020|EPI ISL 500869|B.1.1|Brazil|2020-04-09	South America|hCoV-19/Ecuador/USFQ-097/2020|EPI ISL 477016|B.1|Ecuador|2020-06-17	0.0003110515	South America
South America|hCoV-19/Brazil/PE-IAM235/2020|EPI ISL 500870|B.1.1|Brazil|2020-04-09	South America|hCoV-19/Ecuador/USFQ-097/2020|EPI ISL 477016|B.1|Ecuador|2020-06-17	0.0002768704	South America
South America|hCoV-19/Brazil/PE-IAM171/2020|EPI ISL 500867|B.1.1|Brazil|2020-04-09	South America|hCoV-19/Ecuador/USFQ-097/2020|EPI ISL 477016|B.1|Ecuador|2020-06-17	0.0004510485	South America
South America|hCoV-19/Brazil/PE-IAM158/2020|EPI ISL 500465|B.1.1|Brazil|2020-04-09	South America|hCoV-19/Ecuador/USFQ-097/2020|EPI ISL 477016|B.1|Ecuador|2020-06-17	0.0003825680	South America
South America|hCoV-19/Brazil/PE-IAM211/2020|EPI ISL 500469|B.1.1|Brazil|2020-04-09	South America|hCoV-19/Ecuador/USFQ-097/2020|EPI ISL 477016|B.1|Ecuador|2020-06-17	0.0003133093	South America
South America|hCoV-19/Brazil/PE-IAM139/2020|EPI ISL 500464|B.1.1|Brazil|2020-04-09	South America|hCoV-19/Ecuador/USFQ-097/2020|EPI ISL 477016|B.1|Ecuador|2020-06-17	0.0002796671	South America
South America|hCoV-19/Brazil/PE-IAM248/2020|EPI ISL 500871|B.1.1|Brazil|2020-04-09	South America|hCoV-19/Ecuador/USFQ-097/2020|EPI ISL 477016|B.1|Ecuador|2020-06-17	0.0002829164	South America
South America|hCoV-19/Brazil/SP-181/2020|EPI ISL 523976|B.1.1.33|Brazil|2020-04-10	South America|hCoV-19/Ecuador/USFQ-097/2020|EPI ISL 477016|B.1|Ecuador|2020-06-17	0.0004039585	South America
South America|hCoV-19/Brazil/RJ-1923/2020|EPI ISL 456092|B.1.1.33|Brazil|2020-04-10	South America|hCoV-19/Ecuador/USFQ-097/2020|EPI ISL 477016|B.1|Ecuador|2020-06-17	0.0003367580	South America
South America|hCoV-19/Peru/ANC-INS-049/2020|EPI ISL 516653|C.14|Peru|2020-04-10	South America|hCoV-19/Ecuador/USFQ-097/2020|EPI ISL 477016|B.1|Ecuador|2020-06-17	0.0004406359	South America
South America|hCoV-19/Brazil/SP-545/2020|EPI ISL 471551|B.1.1.33|Brazil|2020-04-10	South America|hCoV-19/Ecuador/USFQ-097/2020|EPI ISL 477016|B.1|Ecuador|2020-06-17	0.0003366560	South America
South America|hCoV-19/Brazil/SP-176/2020|EPI ISL 523972|B.1|Brazil|2020-04-11	South America|hCoV-19/Ecuador/USFQ-097/2020|EPI ISL 477016|B.1|Ecuador|2020-06-17	0.0002356044	South America
South America|hCoV-19/Argentina/PAIS-A0020/2020|EPI ISL 430811|B.1.1.1|Argentina|2020-04-11	South America|hCoV-19/Ecuador/USFQ-097/2020|EPI ISL 477016|B.1|Ecuador|2020-06-17	0.0004039884	South America
South America|hCoV-19/Peru/ANC-INS-050/2020|EPI ISL 516654|B.1.255|Peru|2020-04-11	South America|hCoV-19/Ecuador/USFQ-097/2020|EPI ISL 477016|B.1|Ecuador|2020-06-17	0.0002032389	South America
South America|hCoV-19/Peru/ANC-INS-045/2020|EPI ISL 516628|B.1.255|Peru|2020-04-11	South America|hCoV-19/Ecuador/USFQ-097/2020|EPI ISL 477016|B.1|Ecuador|2020-06-17	0.0002032940	South America
South America|hCoV-19/Peru/LIM-INS-041/2020|EPI ISL 514226|B.1.1|Peru|2020-04-11	South America|hCoV-19/Ecuador/USFQ-097/2020|EPI ISL 477016|B.1|Ecuador|2020-06-17	0.0002033046	South America
South America|hCoV-19/Peru/ANC-INS-052/2020|EPI ISL 516686|B.1.1.1|Peru|2020-04-11	South America|hCoV-19/Ecuador/USFQ-097/2020|EPI ISL 477016|B.1|Ecuador|2020-06-17	0.0004067041	South America
South America|hCoV-19/Peru/LIM-INS-053/2020|EPI ISL 516721|B.1.1.1|Peru|2020-04-11	South America|hCoV-19/Ecuador/USFQ-097/2020|EPI ISL 477016|B.1|Ecuador|2020-06-17	0.0004067041	South America
South America|hCoV-19/Argentina/PAIS-A0021/2020|EPI ISL 430812|B.1.1.1|Argentina|2020-04-11	South America|hCoV-19/Ecuador/USFQ-097/2020|EPI ISL 477016|B.1|Ecuador|2020-06-17	0.0004714420	South America
South America|hCoV-19/Argentina/PAIS-A0022/2020|EPI ISL 430813|B.1.1.1|Argentina|2020-04-11	South America|hCoV-19/Ecuador/USFQ-097/2020|EPI ISL 477016|B.1|Ecuador|2020-06-17	0.0003730089	South America
South America|hCoV-19/Brazil/RJ-1927/2020|EPI ISL 456093|B.1.1.33|Brazil|2020-04-12	South America|hCoV-19/Ecuador/USFQ-097/2020|EPI ISL 477016|B.1|Ecuador|2020-06-17	0.0003704420	South America
South America|hCoV-19/Peru/ANC-INS-051/2020|EPI ISL 516685|B.1.1.1|Peru|2020-04-12	South America|hCoV-19/Ecuador/USFQ-097/2020|EPI ISL 477016|B.1|Ecuador|2020-06-17	0.0004067041	South America
South America|hCoV-19/Peru/LAL-INS-056/2020|EPI ISL 517686|C.14|Peru|2020-04-12	South America|hCoV-19/Ecuador/USFQ-097/2020|EPI ISL 477016|B.1|Ecuador|2020-06-17	0.0004406151	South America
South America|hCoV-19/Peru/LIM-INS-042/2020|EPI ISL 514227|B.1|Peru|2020-04-12	South America|hCoV-19/Ecuador/USFQ-097/2020|EPI ISL 477016|B.1|Ecuador|2020-06-17	0.0001694044	South America
South America|hCoV-19/Colombia/I30/2020|EPI ISL 526959|B.1|Colombia|2020-04-12	South America|hCoV-19/Ecuador/USFQ-097/2020|EPI ISL 477016|B.1|Ecuador|2020-06-17	0.0003392781	South America
South America|hCoV-19/Brazil/RJ-1953/2020|EPI ISL 541352|B.1.1.33|Brazil|2020-04-13	South America|hCoV-19/Ecuador/USFQ-097/2020|EPI ISL 477016|B.1|Ecuador|2020-06-17	0.0003029491	South America
South America|hCoV-19/Brazil/RJ-1948/2020|EPI ISL 456095|B.1.1.33|Brazil|2020-04-13	South America|hCoV-19/Ecuador/USFQ-097/2020|EPI ISL 477016|B.1|Ecuador|2020-06-17	0.0003030613	South America
South America|hCoV-19/Brazil/RJ-1952/2020|EPI ISL 456096|B.1.1.33|Brazil|2020-04-13	South America|hCoV-19/Ecuador/USFQ-097/2020|EPI ISL 477016|B.1|Ecuador|2020-06-17	0.0003367510	South America
South America|hCoV-19/Brazil/RJ-1943/2020|EPI ISL 456094|B.1.1.33|Brazil|2020-04-13	South America|hCoV-19/Ecuador/USFQ-097/2020|EPI ISL 477016|B.1|Ecuador|2020-06-17	0.0003367423	South America
South America|hCoV-19/Brazil/RJ-2000/2020|EPI ISL 456098|B.1.1.33|Brazil|2020-04-13	South America|hCoV-19/Ecuador/USFQ-097/2020|EPI ISL 477016|B.1|Ecuador|2020-06-17	0.0004041380	South America
South America|hCoV-19/Ecuador/USFQ-131/2020|EPI ISL 491935|B.1.1.1|Ecuador|2020-04-13	South America|hCoV-19/Ecuador/USFQ-097/2020|EPI ISL 477016|B.1|Ecuador|2020-06-17	0.0003706715	South America
South America|hCoV-19/Peru/ARE-INS-076/2020|EPI ISL 527789|B.1.1|Peru|2020-04-13	South America|hCoV-19/Ecuador/USFQ-097/2020|EPI ISL 477016|B.1|Ecuador|2020-06-17	0.0002372002	South America
South America|hCoV-19/Peru/LIM-INS-033/2020|EPI ISL 491458|B.1.1.1|Peru|2020-04-13	South America|hCoV-19/Ecuador/USFQ-097/2020|EPI ISL 477016|B.1|Ecuador|2020-06-17	0.0003727765	South America
South America|hCoV-19/Brazil/RJ-1966/2020|EPI ISL 456097|B.1.1.33|Brazil|2020-04-13	South America|hCoV-19/Ecuador/USFQ-097/2020|EPI ISL 477016|B.1|Ecuador|2020-06-17	0.0003367536	South America
South America|hCoV-19/Brazil/PE-IAM311/2020|EPI ISL 500480|B.1.1|Brazil|2020-04-13	South America|hCoV-19/Ecuador/USFQ-097/2020|EPI ISL 477016|B.1|Ecuador|2020-06-17	0.0003052916	South America
South America|hCoV-19/Brazil/PE-IAM355/2020|EPI ISL 500874|B.1.1|Brazil|2020-04-13	South America|hCoV-19/Ecuador/USFQ-097/2020|EPI ISL 477016|B.1|Ecuador|2020-06-17	0.0002382625	South America
South America|hCoV-19/Brazil/RJ-0263/2020|EPI ISL 470630|B.1.1.33|Brazil|2020-04-13	South America|hCoV-19/Ecuador/USFQ-097/2020|EPI ISL 477016|B.1|Ecuador|2020-06-17	0.0003765757	South America
South America|hCoV-19/Brazil/PE-IAM305/2020|EPI ISL 500478|B.1.1|Brazil|2020-04-13	South America|hCoV-19/Ecuador/USFQ-097/2020|EPI ISL 477016|B.1|Ecuador|2020-06-17	0.0003456445	South America
South America|hCoV-19/Brazil/MG-0258/2020|EPI ISL 470589|B.1.1.33|Brazil|2020-04-13	South America|hCoV-19/Ecuador/USFQ-097/2020|EPI ISL 477016|B.1|Ecuador|2020-06-17	0.0003457634	South America
South America|hCoV-19/Brazil/RJ-INCA-C15/2020|EPI ISL 513518|B.1.1.33|Brazil|2020-04-14	South America|hCoV-19/Ecuador/USFQ-097/2020|EPI ISL 477016|B.1|Ecuador|2020-06-17	0.0003703222	South America
South America|hCoV-19/Brazil/RJ-INCA-C13/2020|EPI ISL 513516|B.1.1.33|Brazil|2020-04-14	South America|hCoV-19/Ecuador/USFQ-097/2020|EPI ISL 477016|B.1|Ecuador|2020-06-17	0.0003704545	South America
South America|hCoV-19/Brazil/RJ-INCA-C12/2020|EPI ISL 513515|B.1.1.33|Brazil|2020-04-14	South America|hCoV-19/Ecuador/USFQ-097/2020|EPI ISL 477016|B.1|Ecuador|2020-06-17	0.0004039779	South America
South America|hCoV-19/Colombia/TOL-INS-0341-T15/2020|EPI ISL 526964|B.1|Colombia|2020-04-14	South America|hCoV-19/Ecuador/USFQ-097/2020|EPI ISL 477016|B.1|Ecuador|2020-06-17	0.0003034071	South America
South America|hCoV-19/Colombia/TOL-INS-0345-T20/2020|EPI ISL 526963|B.1|Colombia|2020-04-14	South America|hCoV-19/Ecuador/USFQ-097/2020|EPI ISL 477016|B.1|Ecuador|2020-06-17	0.0003034150	South America
South America|hCoV-19/Colombia/TOL-INS-0330-T5/2020|EPI ISL 526965|B.1|Colombia|2020-04-14	South America|hCoV-19/Ecuador/USFQ-097/2020|EPI ISL 477016|B.1|Ecuador|2020-06-17	0.0002025146	South America
South America|hCoV-19/Brazil/RJ-0266/2020|EPI ISL 470632|B.1.1.33|Brazil|2020-04-14	South America|hCoV-19/Ecuador/USFQ-097/2020|EPI ISL 477016|B.1|Ecuador|2020-06-17	0.0003397393	South America
South America|hCoV-19/Brazil/RJ-0265/2020|EPI ISL 470631|B.1.1.33|Brazil|2020-04-14	South America|hCoV-19/Ecuador/USFQ-097/2020|EPI ISL 477016|B.1|Ecuador|2020-06-17	0.0003737566	South America
South America|hCoV-19/Uruguay/UY-NYUMC873/2020|EPI ISL 457969|B.1.1|Uruguay|2020-04-14	South America|hCoV-19/Ecuador/USFQ-097/2020|EPI ISL 477016|B.1|Ecuador|2020-06-17	0.0002737690	South America
South America|hCoV-19/Brazil/RJ-INCA-C14/2020|EPI ISL 513517|B.1.1.33|Brazil|2020-04-14	South America|hCoV-19/Ecuador/USFQ-097/2020|EPI ISL 477016|B.1|Ecuador|2020-06-17	0.0003478296	South America
South America|hCoV-19/Brazil/RJ-UFRJ-1019/2020|EPI ISL 492032|B.1.1.33|Brazil|2020-04-15	South America|hCoV-19/Ecuador/USFQ-097/2020|EPI ISL 477016|B.1|Ecuador|2020-06-17	0.0003702875	South America
South America|hCoV-19/Brazil/AP-IEC-164082/2020|EPI ISL 458143|B.1.1.33|Brazil|2020-04-15	South America|hCoV-19/Ecuador/USFQ-097/2020|EPI ISL 477016|B.1|Ecuador|2020-06-17	0.0003029491	South America
South America|hCoV-19/Argentina/PAIS-G0001/2020|EPI ISL 499083|B.1.5|Argentina|2020-04-15	South America|hCoV-19/Ecuador/USFQ-097/2020|EPI ISL 477016|B.1|Ecuador|2020-06-17	0.0003703030	South America
South America|hCoV-19/Brazil/RJ-2044/2020|EPI ISL 456101|B.1.1.33|Brazil|2020-04-15	South America|hCoV-19/Ecuador/USFQ-097/2020|EPI ISL 477016|B.1|Ecuador|2020-06-17	0.0003367423	South America
South America|hCoV-19/Brazil/RJ-2033/2020|EPI ISL 456100|B.1.1.33|Brazil|2020-04-15	South America|hCoV-19/Ecuador/USFQ-097/2020|EPI ISL 477016|B.1|Ecuador|2020-06-17	0.0003030715	South America
South America|hCoV-19/Brazil/RJ-0267/2020|EPI ISL 470633|B.1.1.33|Brazil|2020-04-15	South America|hCoV-19/Ecuador/USFQ-097/2020|EPI ISL 477016|B.1|Ecuador|2020-06-17	0.0003397552	South America
South America|hCoV-19/Brazil/RJ-0268/2020|EPI ISL 470634|B.1.1.33|Brazil|2020-04-15	South America|hCoV-19/Ecuador/USFQ-097/2020|EPI ISL 477016|B.1|Ecuador|2020-06-17	0.0003057999	South America
South America|hCoV-19/Brazil/RJ-INCA-C34/2020|EPI ISL 513542|B.1.1.33|Brazil|2020-04-16	South America|hCoV-19/Ecuador/USFQ-097/2020|EPI ISL 477016|B.1|Ecuador|2020-06-17	0.0003366176	South America
South America|hCoV-19/Brazil/RJ-INCA-C28/2020|EPI ISL 513536|B.1.1.33|Brazil|2020-04-16	South America|hCoV-19/Ecuador/USFQ-097/2020|EPI ISL 477016|B.1|Ecuador|2020-06-17	0.0003702972	South America
South America|hCoV-19/Brazil/RJ-INCA-C23/2020|EPI ISL 513531|B.1.1.33|Brazil|2020-04-16	South America|hCoV-19/Ecuador/USFQ-097/2020|EPI ISL 477016|B.1|Ecuador|2020-06-17	0.0003366333	South America
South America|hCoV-19/Brazil/RJ-INCA-C26/2020|EPI ISL 513534|B.1.1.33|Brazil|2020-04-16	South America|hCoV-19/Ecuador/USFQ-097/2020|EPI ISL 477016|B.1|Ecuador|2020-06-17	0.0004039779	South America
South America|hCoV-19/Brazil/RJ-INCA-C25/2020|EPI ISL 513533|B.1.1.33|Brazil|2020-04-16	South America|hCoV-19/Ecuador/USFQ-097/2020|EPI ISL 477016|B.1|Ecuador|2020-06-17	0.0003366176	South America
South America|hCoV-19/Brazil/RJ-INCA-C22/2020|EPI ISL 513530|B.1.1.33|Brazil|2020-04-16	South America|hCoV-19/Ecuador/USFQ-097/2020|EPI ISL 477016|B.1|Ecuador|2020-06-17	0.0003029491	South America
South America|hCoV-19/Brazil/RJ-INCA-C32/2020|EPI ISL 513540|B.1.1.33|Brazil|2020-04-16	South America|hCoV-19/Ecuador/USFQ-097/2020|EPI ISL 477016|B.1|Ecuador|2020-06-17	0.0003702876	South America
South America|hCoV-19/Brazil/RJ-INCA-C35/2020|EPI ISL 513543|B.1.1.33|Brazil|2020-04-16	South America|hCoV-19/Ecuador/USFQ-097/2020|EPI ISL 477016|B.1|Ecuador|2020-06-17	0.0003366333	South America
South America|hCoV-19/Brazil/RJ-2091/2020|EPI ISL 467347|B.1.1.33|Brazil|2020-04-16	South America|hCoV-19/Ecuador/USFQ-097/2020|EPI ISL 477016|B.1|Ecuador|2020-06-17	0.0004039884	South America
South America|hCoV-19/Brazil/RJ-2100/2020|EPI ISL 541353|B.1.1.33|Brazil|2020-04-16	South America|hCoV-19/Ecuador/USFQ-097/2020|EPI ISL 477016|B.1|Ecuador|2020-06-17	0.0003366377	South America
South America|hCoV-19/Brazil/RJ-2078/2020|EPI ISL 456106|B.1.1.33|Brazil|2020-04-16	South America|hCoV-19/Ecuador/USFQ-097/2020|EPI ISL 477016|B.1|Ecuador|2020-06-17	0.0003367580	South America
South America|hCoV-19/Brazil/RJ-2057/2020|EPI ISL 456102|B.1.1.33|Brazil|2020-04-16	South America|hCoV-19/Ecuador/USFQ-097/2020|EPI ISL 477016|B.1|Ecuador|2020-06-17	0.0003367510	South America
South America|hCoV-19/Brazil/RJ-2062/2020|EPI ISL 456103|B.1.1.33|Brazil|2020-04-16	South America|hCoV-19/Ecuador/USFQ-097/2020|EPI ISL 477016|B.1|Ecuador|2020-06-17	0.0004041276	South America
South America|hCoV-19/Brazil/RJ-2072/2020|EPI ISL 456104|B.1.1.33|Brazil|2020-04-16	South America|hCoV-19/Ecuador/USFQ-097/2020|EPI ISL 477016|B.1|Ecuador|2020-06-17	0.0003030613	South America
South America|hCoV-19/Brazil/RJ-2077/2020|EPI ISL 456105|B.1.1.33|Brazil|2020-04-16	South America|hCoV-19/Ecuador/USFQ-097/2020|EPI ISL 477016|B.1|Ecuador|2020-06-17	0.0003704594	South America
South America|hCoV-19/Peru/ARE-INS-075/2020|EPI ISL 527787|B.1.1|Peru|2020-04-16	South America|hCoV-19/Ecuador/USFQ-097/2020|EPI ISL 477016|B.1|Ecuador|2020-06-17	0.0002710850	South America
South America|hCoV-19/Brazil/RJ-INCA-C30/2020|EPI ISL 513538|B.1.1.33|Brazil|2020-04-16	South America|hCoV-19/Ecuador/USFQ-097/2020|EPI ISL 477016|B.1|Ecuador|2020-06-17	0.0003366447	South America
South America|hCoV-19/Brazil/RJ-0269/2020|EPI ISL 470635|B.1.1.33|Brazil|2020-04-16	South America|hCoV-19/Ecuador/USFQ-097/2020|EPI ISL 477016|B.1|Ecuador|2020-06-17	0.0003397161	South America
South America|hCoV-19/Brazil/RJ-0270/2020|EPI ISL 470636|B.1.1.33|Brazil|2020-04-16	South America|hCoV-19/Ecuador/USFQ-097/2020|EPI ISL 477016|B.1|Ecuador|2020-06-17	0.0003422971	South America
South America|hCoV-19/Brazil/MG-0291/2020|EPI ISL 470596|B.1.1.33|Brazil|2020-04-16	South America|hCoV-19/Ecuador/USFQ-097/2020|EPI ISL 477016|B.1|Ecuador|2020-06-17	0.0003457882	South America
South America|hCoV-19/Brazil/RJ-UFRJ-54093/2020|EPI ISL 492042|B.1.1.33|Brazil|2020-04-16	South America|hCoV-19/Ecuador/USFQ-097/2020|EPI ISL 477016|B.1|Ecuador|2020-06-17	0.0004376728	South America
South America|hCoV-19/Brazil/RJ-UFRJ-2215/2020|EPI ISL 492034|B.1.1.33|Brazil|2020-04-17	South America|hCoV-19/Ecuador/USFQ-097/2020|EPI ISL 477016|B.1|Ecuador|2020-06-17	0.0003029491	South America
South America|hCoV-19/Brazil/RJ-2231/2020|EPI ISL 541356|B.1.1.33|Brazil|2020-04-17	South America|hCoV-19/Ecuador/USFQ-097/2020|EPI ISL 477016|B.1|Ecuador|2020-06-17	0.0004039968	South America
South America|hCoV-19/Brazil/RJ-INCA-C39/2020|EPI ISL 513547|B.1.1.33|Brazil|2020-04-17	South America|hCoV-19/Ecuador/USFQ-097/2020|EPI ISL 477016|B.1|Ecuador|2020-06-17	0.0003366176	South America
South America|hCoV-19/Brazil/RJ-INCA-C40/2020|EPI ISL 513548|B.1.1.33|Brazil|2020-04-17	South America|hCoV-19/Ecuador/USFQ-097/2020|EPI ISL 477016|B.1|Ecuador|2020-06-17	0.0003366176	South America
South America|hCoV-19/Ecuador/USFQ-065/2020|EPI ISL 481247|B.1.1|Ecuador|2020-04-17	South America|hCoV-19/Ecuador/USFQ-097/2020|EPI ISL 477016|B.1|Ecuador|2020-06-17	0.0002356166	South America
South America|hCoV-19/Ecuador/USFQ-026/2020|EPI ISL 481244|B.1|Ecuador|2020-04-17	South America|hCoV-19/Ecuador/USFQ-097/2020|EPI ISL 477016|B.1|Ecuador|2020-06-17	0.0002355995	South America
South America|hCoV-19/Brazil/SP-164/2020|EPI ISL 523961|B.1.1.33|Brazil|2020-04-17	South America|hCoV-19/Ecuador/USFQ-097/2020|EPI ISL 477016|B.1|Ecuador|2020-06-17	0.0003702972	South America
South America|hCoV-19/Brazil/RJ-2208/2020|EPI ISL 467350|B.1.1.33|Brazil|2020-04-17	South America|hCoV-19/Ecuador/USFQ-097/2020|EPI ISL 477016|B.1|Ecuador|2020-06-17	0.0003366176	South America
South America|hCoV-19/Brazil/RJ-2197/2020|EPI ISL 467349|B.1.1.33|Brazil|2020-04-17	South America|hCoV-19/Ecuador/USFQ-097/2020|EPI ISL 477016|B.1|Ecuador|2020-06-17	0.0005386599	South America
South America|hCoV-19/Brazil/RJ-2233/2020|EPI ISL 467351|B.1.1.33|Brazil|2020-04-17	South America|hCoV-19/Ecuador/USFQ-097/2020|EPI ISL 477016|B.1|Ecuador|2020-06-17	0.0003029491	South America
South America|hCoV-19/Brazil/RJ-2195/2020|EPI ISL 467348|B.1.1.33|Brazil|2020-04-17	South America|hCoV-19/Ecuador/USFQ-097/2020|EPI ISL 477016|B.1|Ecuador|2020-06-17	0.0003029593	South America
South America|hCoV-19/Brazil/RJ-INCA-C41/2020|EPI ISL 513549|B.1.1.33|Brazil|2020-04-17	South America|hCoV-19/Ecuador/USFQ-097/2020|EPI ISL 477016|B.1|Ecuador|2020-06-17	0.0003029593	South America
South America|hCoV-19/Ecuador/USFQ-054/2020|EPI ISL 481246|B.1.1|Ecuador|2020-04-17	South America|hCoV-19/Ecuador/USFQ-097/2020|EPI ISL 477016|B.1|Ecuador|2020-06-17	0.0003029672	South America
South America|hCoV-19/Brazil/RJ-INCA-C42/2020|EPI ISL 513550|B.1.1.33|Brazil|2020-04-17	South America|hCoV-19/Ecuador/USFQ-097/2020|EPI ISL 477016|B.1|Ecuador|2020-06-17	0.0003703000	South America
South America|hCoV-19/Ecuador/USFQ-045/2020|EPI ISL 471268|B.1.1|Ecuador|2020-04-17	South America|hCoV-19/Ecuador/USFQ-097/2020|EPI ISL 477016|B.1|Ecuador|2020-06-17	0.0003367214	South America
South America|hCoV-19/Brazil/RJ-INCA-C44/2020|EPI ISL 513551|B.1.1.33|Brazil|2020-04-17	South America|hCoV-19/Ecuador/USFQ-097/2020|EPI ISL 477016|B.1|Ecuador|2020-06-17	0.0003379712	South America
South America|hCoV-19/Brazil/MG-0286/2020|EPI ISL 470591|B.1.1.33|Brazil|2020-04-17	South America|hCoV-19/Ecuador/USFQ-097/2020|EPI ISL 477016|B.1|Ecuador|2020-06-17	0.0004108173	South America
South America|hCoV-19/Brazil/RJ-0271/2020|EPI ISL 470637|B.1.1.33|Brazil|2020-04-17	South America|hCoV-19/Ecuador/USFQ-097/2020|EPI ISL 477016|B.1|Ecuador|2020-06-17	0.0003422971	South America
South America|hCoV-19/Brazil/SP-512/2020|EPI ISL 471556|B.1.1|Brazil|2020-04-18	South America|hCoV-19/Ecuador/USFQ-097/2020|EPI ISL 477016|B.1|Ecuador|2020-06-17	0.0003703395	South America
South America|hCoV-19/Argentina/PAIS-A0025/2020|EPI ISL 430816|B.1.1|Argentina|2020-04-18	South America|hCoV-19/Ecuador/USFQ-097/2020|EPI ISL 477016|B.1|Ecuador|2020-06-17	0.0004411857	South America
South America|hCoV-19/Argentina/PAIS-A0027/2020|EPI ISL 430818|B.1.1|Argentina|2020-04-19	South America|hCoV-19/Ecuador/USFQ-097/2020|EPI ISL 477016|B.1|Ecuador|2020-06-17	0.0004411707	South America
South America|hCoV-19/Brazil/RJ-INCA-C47/2020|EPI ISL 513553|B.1.1.33|Brazil|2020-04-20	South America|hCoV-19/Ecuador/USFQ-097/2020|EPI ISL 477016|B.1|Ecuador|2020-06-17	0.0003366333	South America
South America|hCoV-19/Brazil/AP-IEC-164346/2020|EPI ISL 458145|B.1.1.33|Brazil|2020-04-20	South America|hCoV-19/Ecuador/USFQ-097/2020|EPI ISL 477016|B.1|Ecuador|2020-06-17	0.0003703049	South America
South America|hCoV-19/Brazil/RJ-2376/2020|EPI ISL 541360|B.1.1.33|Brazil|2020-04-20	South America|hCoV-19/Ecuador/USFQ-097/2020|EPI ISL 477016|B.1|Ecuador|2020-06-17	0.0003366263	South America
South America|hCoV-19/Brazil/RJ-2377/2020|EPI ISL 541361|B.1.1.33|Brazil|2020-04-20	South America|hCoV-19/Ecuador/USFQ-097/2020|EPI ISL 477016|B.1|Ecuador|2020-06-17	0.0004039779	South America
South America|hCoV-19/Brazil/SE-6579/2020|EPI ISL 541388|B.1.1.33|Brazil|2020-04-20	South America|hCoV-19/Ecuador/USFQ-097/2020|EPI ISL 477016|B.1|Ecuador|2020-06-17	0.0004376581	South America
South America|hCoV-19/Brazil/SE-6583/2020|EPI ISL 541389|B.1|Brazil|2020-04-20	South America|hCoV-19/Ecuador/USFQ-097/2020|EPI ISL 477016|B.1|Ecuador|2020-06-17	0.0002692772	South America
South America|hCoV-19/Brazil/RJ-2422/2020|EPI ISL 467352|B.1.1.33|Brazil|2020-04-20	South America|hCoV-19/Ecuador/USFQ-097/2020|EPI ISL 477016|B.1|Ecuador|2020-06-17	0.0003366289	South America
South America|hCoV-19/Brazil/RJ-2343/2020|EPI ISL 541358|B.1.1.33|Brazil|2020-04-20	South America|hCoV-19/Ecuador/USFQ-097/2020|EPI ISL 477016|B.1|Ecuador|2020-06-17	0.0003029593	South America
South America|hCoV-19/Brazil/SE-6607/2020|EPI ISL 541395|B.1.5|Brazil|2020-04-20	South America|hCoV-19/Ecuador/USFQ-097/2020|EPI ISL 477016|B.1|Ecuador|2020-06-17	0.0002356410	South America
South America|hCoV-19/Brazil/SE-6608/2020|EPI ISL 541396|B.1.5|Brazil|2020-04-20	South America|hCoV-19/Ecuador/USFQ-097/2020|EPI ISL 477016|B.1|Ecuador|2020-06-17	0.0002357362	South America
South America|hCoV-19/Brazil/RJ-INCA-C48/2020|EPI ISL 513554|B.1.1.33|Brazil|2020-04-20	South America|hCoV-19/Ecuador/USFQ-097/2020|EPI ISL 477016|B.1|Ecuador|2020-06-17	0.0002729901	South America
South America|hCoV-19/Brazil/RJ-INCA-C49/2020|EPI ISL 513555|B.1.1.33|Brazil|2020-04-20	South America|hCoV-19/Ecuador/USFQ-097/2020|EPI ISL 477016|B.1|Ecuador|2020-06-17	0.0003413086	South America
South America|hCoV-19/Brazil/RJ-INCA-C46/2020|EPI ISL 513552|B.1.1.33|Brazil|2020-04-20	South America|hCoV-19/Ecuador/USFQ-097/2020|EPI ISL 477016|B.1|Ecuador|2020-06-17	0.0003412925	South America
South America|hCoV-19/Brazil/RJ-2342/2020|EPI ISL 541357|B.1.1.33|Brazil|2020-04-20	South America|hCoV-19/Ecuador/USFQ-097/2020|EPI ISL 477016|B.1|Ecuador|2020-06-17	0.0004713843	South America
South America|hCoV-19/Brazil/SE-6606/2020|EPI ISL 541394|B.1.212|Brazil|2020-04-20	South America|hCoV-19/Ecuador/USFQ-097/2020|EPI ISL 477016|B.1|Ecuador|2020-06-17	0.0002699222	South America
South America|hCoV-19/Brazil/RJ-0273/2020|EPI ISL 470639|B.1.1.33|Brazil|2020-04-20	South America|hCoV-19/Ecuador/USFQ-097/2020|EPI ISL 477016|B.1|Ecuador|2020-06-17	0.0004417323	South America
South America|hCoV-19/Brazil/RJ-0275/2020|EPI ISL 470641|B.1.1.33|Brazil|2020-04-20	South America|hCoV-19/Ecuador/USFQ-097/2020|EPI ISL 477016|B.1|Ecuador|2020-06-17	0.0003057792	South America
South America|hCoV-19/Brazil/SE-6601/2020|EPI ISL 541392|B.1.1.33|Brazil|2020-04-20	South America|hCoV-19/Ecuador/USFQ-097/2020|EPI ISL 477016|B.1|Ecuador|2020-06-17	0.0004083711	South America
South America|hCoV-19/Brazil/RJ-0274/2020|EPI ISL 470640|B.1.1.33|Brazil|2020-04-20	South America|hCoV-19/Ecuador/USFQ-097/2020|EPI ISL 477016|B.1|Ecuador|2020-06-17	0.0003423250	South America
South America|hCoV-19/Brazil/SE-6603/2020|EPI ISL 541393|B.1.1|Brazil|2020-04-21	South America|hCoV-19/Ecuador/USFQ-097/2020|EPI ISL 477016|B.1|Ecuador|2020-06-17	0.0003029593	South America
South America|hCoV-19/Colombia/MAG-INS-101935/2020|EPI ISL 456153|B.1.255|Colombia|2020-04-22	South America|hCoV-19/Ecuador/USFQ-097/2020|EPI ISL 477016|B.1|Ecuador|2020-06-17	0.0002356154	South America
South America|hCoV-19/Brazil/RJ-INCA-C67/2020|EPI ISL 513559|B.1.1.33|Brazil|2020-04-22	South America|hCoV-19/Ecuador/USFQ-097/2020|EPI ISL 477016|B.1|Ecuador|2020-06-17	0.0004039695	South America
South America|hCoV-19/Brazil/RJ-INCA-C63/2020|EPI ISL 513556|B.1.1.33|Brazil|2020-04-22	South America|hCoV-19/Ecuador/USFQ-097/2020|EPI ISL 477016|B.1|Ecuador|2020-06-17	0.0003029491	South America
South America|hCoV-19/Brazil/SP-211/2020|EPI ISL 523991|B.1.1.33|Brazil|2020-04-22	South America|hCoV-19/Ecuador/USFQ-097/2020|EPI ISL 477016|B.1|Ecuador|2020-06-17	0.0003703049	South America
South America|hCoV-19/Brazil/RJ-INCA-C65/2020|EPI ISL 513558|B.1.1.33|Brazil|2020-04-22	South America|hCoV-19/Ecuador/USFQ-097/2020|EPI ISL 477016|B.1|Ecuador|2020-06-17	0.0003366333	South America
South America|hCoV-19/Peru/LOR-INS-082/2020|EPI ISL 514342|B.1.1|Peru|2020-04-22	South America|hCoV-19/Ecuador/USFQ-097/2020|EPI ISL 477016|B.1|Ecuador|2020-06-17	0.0004063377	South America
South America|hCoV-19/Peru/LOR-INS-080/2020|EPI ISL 514340|B.1.1|Peru|2020-04-22	South America|hCoV-19/Ecuador/USFQ-097/2020|EPI ISL 477016|B.1|Ecuador|2020-06-17	0.0003048551	South America
South America|hCoV-19/Peru/LOR-INS-079/2020|EPI ISL 514339|B.1.1|Peru|2020-04-22	South America|hCoV-19/Ecuador/USFQ-097/2020|EPI ISL 477016|B.1|Ecuador|2020-06-17	0.0002711048	South America
South America|hCoV-19/Ecuador/23055/2020|EPI ISL 491945|B.1.1|Ecuador|2020-04-22	South America|hCoV-19/Ecuador/USFQ-097/2020|EPI ISL 477016|B.1|Ecuador|2020-06-17	0.0002041136	South America
South America|hCoV-19/Peru/LOR-INS-081/2020|EPI ISL 514341|B.1.1|Peru|2020-04-22	South America|hCoV-19/Ecuador/USFQ-097/2020|EPI ISL 477016|B.1|Ecuador|2020-06-17	0.0003388914	South America
South America|hCoV-19/Brazil/SP-263/2020|EPI ISL 524467|B.1.1.33|Brazil|2020-04-22	South America|hCoV-19/Ecuador/USFQ-097/2020|EPI ISL 477016|B.1|Ecuador|2020-06-17	0.0004377964	South America
South America|hCoV-19/Uruguay/UY-NYUMC877/2020|EPI ISL 457973|B.1.1|Uruguay|2020-04-22	South America|hCoV-19/Ecuador/USFQ-097/2020|EPI ISL 477016|B.1|Ecuador|2020-06-17	0.0004114727	South America
South America|hCoV-19/Brazil/RJ-0276/2020|EPI ISL 470642|B.1.1.33|Brazil|2020-04-22	South America|hCoV-19/Ecuador/USFQ-097/2020|EPI ISL 477016|B.1|Ecuador|2020-06-17	0.0003422826	South America
South America|hCoV-19/Brazil/RJ-0277/2020|EPI ISL 470643|B.1.1.33|Brazil|2020-04-22	South America|hCoV-19/Ecuador/USFQ-097/2020|EPI ISL 477016|B.1|Ecuador|2020-06-17	0.0004107860	South America
South America|hCoV-19/Brazil/RJ-0278/2020|EPI ISL 470644|B.1.1.33|Brazil|2020-04-22	South America|hCoV-19/Ecuador/USFQ-097/2020|EPI ISL 477016|B.1|Ecuador|2020-06-17	0.0004792820	South America
South America|hCoV-19/Brazil/RJ-0279/2020|EPI ISL 470645|B.1.1.33|Brazil|2020-04-22	South America|hCoV-19/Ecuador/USFQ-097/2020|EPI ISL 477016|B.1|Ecuador|2020-06-17	0.0003425316	South America
South America|hCoV-19/Brazil/AP-IEC-164920/2020|EPI ISL 524796|B.1.1.33|Brazil|2020-04-23	South America|hCoV-19/Ecuador/USFQ-097/2020|EPI ISL 477016|B.1|Ecuador|2020-06-17	0.0003029492	South America
South America|hCoV-19/Brazil/SP-213/2020|EPI ISL 523992|B.1.1.33|Brazil|2020-04-23	South America|hCoV-19/Ecuador/USFQ-097/2020|EPI ISL 477016|B.1|Ecuador|2020-06-17	0.0003702876	South America
South America|hCoV-19/Peru/LIM-INS-029/2020|EPI ISL 491433|C.14|Peru|2020-04-23	South America|hCoV-19/Ecuador/USFQ-097/2020|EPI ISL 477016|B.1|Ecuador|2020-06-17	0.0004066437	South America
South America|hCoV-19/Peru/LIM-INS-031/2020|EPI ISL 491435|B.1|Peru|2020-04-23	South America|hCoV-19/Ecuador/USFQ-097/2020|EPI ISL 477016|B.1|Ecuador|2020-06-17	0.0001693757	South America
South America|hCoV-19/Peru/LIM-INS-030/2020|EPI ISL 491434|B.1.255|Peru|2020-04-23	South America|hCoV-19/Ecuador/USFQ-097/2020|EPI ISL 477016|B.1|Ecuador|2020-06-17	0.0001694079	South America
South America|hCoV-19/Brazil/RJ-0280/2020|EPI ISL 470646|B.1.1.33|Brazil|2020-04-23	South America|hCoV-19/Ecuador/USFQ-097/2020|EPI ISL 477016|B.1|Ecuador|2020-06-17	0.0003765453	South America
South America|hCoV-19/Brazil/RJ-INCA-C72/2020|EPI ISL 513563|B.1.1.33|Brazil|2020-04-24	South America|hCoV-19/Ecuador/USFQ-097/2020|EPI ISL 477016|B.1|Ecuador|2020-06-17	0.0003703049	South America
South America|hCoV-19/Brazil/RJ-INCA-C78/2020|EPI ISL 513568|B.1.1.33|Brazil|2020-04-24	South America|hCoV-19/Ecuador/USFQ-097/2020|EPI ISL 477016|B.1|Ecuador|2020-06-17	0.0004039779	South America
South America|hCoV-19/Brazil/RJ-INCA-C95/2020|EPI ISL 513572|B.1.1.33|Brazil|2020-04-24	South America|hCoV-19/Ecuador/USFQ-097/2020|EPI ISL 477016|B.1|Ecuador|2020-06-17	0.0003366333	South America
South America|hCoV-19/Brazil/RJ-INCA-C77/2020|EPI ISL 513567|B.1.1.33|Brazil|2020-04-24	South America|hCoV-19/Ecuador/USFQ-097/2020|EPI ISL 477016|B.1|Ecuador|2020-06-17	0.0003029491	South America
South America|hCoV-19/Brazil/RJ-INCA-C75/2020|EPI ISL 513565|B.1.1.33|Brazil|2020-04-24	South America|hCoV-19/Ecuador/USFQ-097/2020|EPI ISL 477016|B.1|Ecuador|2020-06-17	0.0003394207	South America
South America|hCoV-19/Brazil/MA-IEC-164827/2020|EPI ISL 524788|B.1.1.33|Brazil|2020-04-24	South America|hCoV-19/Ecuador/USFQ-097/2020|EPI ISL 477016|B.1|Ecuador|2020-06-17	0.0003703221	South America
South America|hCoV-19/Brazil/RJ-2676/2020|EPI ISL 467354|B.1.5|Brazil|2020-04-24	South America|hCoV-19/Ecuador/USFQ-097/2020|EPI ISL 477016|B.1|Ecuador|2020-06-17	0.0002019422	South America
South America|hCoV-19/Brazil/RJ-2696/2020|EPI ISL 467358|B.1.1.33|Brazil|2020-04-24	South America|hCoV-19/Ecuador/USFQ-097/2020|EPI ISL 477016|B.1|Ecuador|2020-06-17	0.0003029491	South America
South America|hCoV-19/Brazil/RJ-2669/2020|EPI ISL 467353|B.1.1.33|Brazil|2020-04-24	South America|hCoV-19/Ecuador/USFQ-097/2020|EPI ISL 477016|B.1|Ecuador|2020-06-17	0.0003366176	South America
South America|hCoV-19/Brazil/RJ-2683/2020|EPI ISL 467357|B.1.1.33|Brazil|2020-04-24	South America|hCoV-19/Ecuador/USFQ-097/2020|EPI ISL 477016|B.1|Ecuador|2020-06-17	0.0003702972	South America
South America|hCoV-19/Brazil/SE-6568/2020|EPI ISL 541387|B.1|Brazil|2020-04-24	South America|hCoV-19/Ecuador/USFQ-097/2020|EPI ISL 477016|B.1|Ecuador|2020-06-17	0.0002692682	South America
South America|hCoV-19/Brazil/RJ-2678/2020|EPI ISL 467355|B.1.1.33|Brazil|2020-04-24	South America|hCoV-19/Ecuador/USFQ-097/2020|EPI ISL 477016|B.1|Ecuador|2020-06-17	0.0004713786	South America
South America|hCoV-19/Brazil/RJ-INCA-C76/2020|EPI ISL 513566|B.1.1.33|Brazil|2020-04-24	South America|hCoV-19/Ecuador/USFQ-097/2020|EPI ISL 477016|B.1|Ecuador|2020-06-17	0.0003071498	South America
South America|hCoV-19/Brazil/RJ-INCA-C82/2020|EPI ISL 513570|B.1.1.33|Brazil|2020-04-24	South America|hCoV-19/Ecuador/USFQ-097/2020|EPI ISL 477016|B.1|Ecuador|2020-06-17	0.0002730274	South America
South America|hCoV-19/Brazil/SP-299/2020|EPI ISL 527864|B.1.1.33|Brazil|2020-04-24	South America|hCoV-19/Ecuador/USFQ-097/2020|EPI ISL 477016|B.1|Ecuador|2020-06-17	0.0004039913	South America
South America|hCoV-19/Brazil/RJ-INCA-C73/2020|EPI ISL 513564|B.1.1.33|Brazil|2020-04-24	South America|hCoV-19/Ecuador/USFQ-097/2020|EPI ISL 477016|B.1|Ecuador|2020-06-17	0.0003366447	South America
South America|hCoV-19/Brazil/RJ-INCA-C94/2020|EPI ISL 513571|B.1.1.33|Brazil|2020-04-24	South America|hCoV-19/Ecuador/USFQ-097/2020|EPI ISL 477016|B.1|Ecuador|2020-06-17	0.0003708636	South America
South America|hCoV-19/Brazil/RJ-INCA-C79/2020|EPI ISL 513569|B.1.1.33|Brazil|2020-04-24	South America|hCoV-19/Ecuador/USFQ-097/2020|EPI ISL 477016|B.1|Ecuador|2020-06-17	0.0003761233	South America
South America|hCoV-19/Brazil/RJ-0281/2020|EPI ISL 470647|B.1.1.33|Brazil|2020-04-24	South America|hCoV-19/Ecuador/USFQ-097/2020|EPI ISL 477016|B.1|Ecuador|2020-06-17	0.0004077244	South America
South America|hCoV-19/Brazil/RJ-0283/2020|EPI ISL 470649|B.1.1.33|Brazil|2020-04-24	South America|hCoV-19/Ecuador/USFQ-097/2020|EPI ISL 477016|B.1|Ecuador|2020-06-17	0.0004107751	South America
South America|hCoV-19/Brazil/RJ-0284/2020|EPI ISL 470650|B.1.1.33|Brazil|2020-04-24	South America|hCoV-19/Ecuador/USFQ-097/2020|EPI ISL 477016|B.1|Ecuador|2020-06-17	0.0003085462	South America
South America|hCoV-19/Brazil/RJ-0282/2020|EPI ISL 470648|B.1.1.33|Brazil|2020-04-24	South America|hCoV-19/Ecuador/USFQ-097/2020|EPI ISL 477016|B.1|Ecuador|2020-06-17	0.0003771549	South America
South America|hCoV-19/Brazil/MA-IEC-165425/2020|EPI ISL 524794|B.1.1.33|Brazil|2020-04-25	South America|hCoV-19/Ecuador/USFQ-097/2020|EPI ISL 477016|B.1|Ecuador|2020-06-17	0.0003366263	South America
South America|hCoV-19/Brazil/RJ-2733/2020|EPI ISL 467360|B.1.1.33|Brazil|2020-04-25	South America|hCoV-19/Ecuador/USFQ-097/2020|EPI ISL 477016|B.1|Ecuador|2020-06-17	0.0004714580	South America
South America|hCoV-19/Brazil/RJ-2777/2020|EPI ISL 467364|B.1.1.33|Brazil|2020-04-25	South America|hCoV-19/Ecuador/USFQ-097/2020|EPI ISL 477016|B.1|Ecuador|2020-06-17	0.0003702876	South America
South America|hCoV-19/Ecuador/23890/2020|EPI ISL 491944|B.1.1|Ecuador|2020-04-25	South America|hCoV-19/Ecuador/USFQ-097/2020|EPI ISL 477016|B.1|Ecuador|2020-06-17	0.0002041136	South America
South America|hCoV-19/Brazil/SP-306/2020|EPI ISL 534325|B.1.1.33|Brazil|2020-04-25	South America|hCoV-19/Ecuador/USFQ-097/2020|EPI ISL 477016|B.1|Ecuador|2020-06-17	0.0004040645	South America
South America|hCoV-19/Brazil/SP-304/2020|EPI ISL 534323|B.1.1.33|Brazil|2020-04-25	South America|hCoV-19/Ecuador/USFQ-097/2020|EPI ISL 477016|B.1|Ecuador|2020-06-17	0.0003703969	South America
South America|hCoV-19/Brazil/SP-L5-CAMPI95/2020|EPI ISL 476422|B.1.1.33|Brazil|2020-04-25	South America|hCoV-19/Ecuador/USFQ-097/2020|EPI ISL 477016|B.1|Ecuador|2020-06-17	0.0003484990	South America
South America|hCoV-19/Colombia/NAR-INS-103303/2020|EPI ISL 456154|B.1.1|Colombia|2020-04-26	South America|hCoV-19/Ecuador/USFQ-097/2020|EPI ISL 477016|B.1|Ecuador|2020-06-17	0.0003366332	South America
South America|hCoV-19/Brazil/SE-6544/2020|EPI ISL 541378|B.1.1|Brazil|2020-04-26	South America|hCoV-19/Ecuador/USFQ-097/2020|EPI ISL 477016|B.1|Ecuador|2020-06-17	0.0003029711	South America
South America|hCoV-19/Brazil/SE-6563/2020|EPI ISL 541385|B.1.1.33|Brazil|2020-04-26	South America|hCoV-19/Ecuador/USFQ-097/2020|EPI ISL 477016|B.1|Ecuador|2020-06-17	0.0004039591	South America
South America|hCoV-19/Brazil/SE-6549/2020|EPI ISL 541379|B.1|Brazil|2020-04-26	South America|hCoV-19/Ecuador/USFQ-097/2020|EPI ISL 477016|B.1|Ecuador|2020-06-17	0.0002355995	South America
South America|hCoV-19/Brazil/SE-6539/2020|EPI ISL 541377|B.1.5|Brazil|2020-04-26	South America|hCoV-19/Ecuador/USFQ-097/2020|EPI ISL 477016|B.1|Ecuador|2020-06-17	0.0002019380	South America
South America|hCoV-19/Brazil/PA-IEC-164684/2020|EPI ISL 458148|B.1.1.33|Brazil|2020-04-27	South America|hCoV-19/Ecuador/USFQ-097/2020|EPI ISL 477016|B.1|Ecuador|2020-06-17	0.0004376525	South America
South America|hCoV-19/Brazil/SE-6557/2020|EPI ISL 541383|B.1|Brazil|2020-04-27	South America|hCoV-19/Ecuador/USFQ-097/2020|EPI ISL 477016|B.1|Ecuador|2020-06-17	0.0002355995	South America
South America|hCoV-19/Brazil/SE-6550/2020|EPI ISL 541380|B.1.5|Brazil|2020-04-27	South America|hCoV-19/Ecuador/USFQ-097/2020|EPI ISL 477016|B.1|Ecuador|2020-06-17	0.0002019380	South America
South America|hCoV-19/Brazil/SE-6561/2020|EPI ISL 541384|B.1.1|Brazil|2020-04-27	South America|hCoV-19/Ecuador/USFQ-097/2020|EPI ISL 477016|B.1|Ecuador|2020-06-17	0.0003029570	South America
South America|hCoV-19/Brazil/RJ-2822/2020|EPI ISL 467367|B.1.1.33|Brazil|2020-04-27	South America|hCoV-19/Ecuador/USFQ-097/2020|EPI ISL 477016|B.1|Ecuador|2020-06-17	0.0003366176	South America
South America|hCoV-19/Brazil/RJ-2776/2020|EPI ISL 467363|B.1.1.33|Brazil|2020-04-27	South America|hCoV-19/Ecuador/USFQ-097/2020|EPI ISL 477016|B.1|Ecuador|2020-06-17	0.0004376729	South America
South America|hCoV-19/Brazil/RJ-2811/2020|EPI ISL 467365|B.1.1.33|Brazil|2020-04-27	South America|hCoV-19/Ecuador/USFQ-097/2020|EPI ISL 477016|B.1|Ecuador|2020-06-17	0.0004039968	South America
South America|hCoV-19/Brazil/RJ-2770/2020|EPI ISL 467362|B.1.1.33|Brazil|2020-04-27	South America|hCoV-19/Ecuador/USFQ-097/2020|EPI ISL 477016|B.1|Ecuador|2020-06-17	0.0004376729	South America
South America|hCoV-19/Brazil/RJ-2769/2020|EPI ISL 467361|B.1.1.33|Brazil|2020-04-27	South America|hCoV-19/Ecuador/USFQ-097/2020|EPI ISL 477016|B.1|Ecuador|2020-06-17	0.0005050938	South America
South America|hCoV-19/Brazil/SE-6556/2020|EPI ISL 541382|B.1.1.33|Brazil|2020-04-27	South America|hCoV-19/Ecuador/USFQ-097/2020|EPI ISL 477016|B.1|Ecuador|2020-06-17	0.0004376468	South America
South America|hCoV-19/Brazil/SE-6555/2020|EPI ISL 541381|B.1|Brazil|2020-04-27	South America|hCoV-19/Ecuador/USFQ-097/2020|EPI ISL 477016|B.1|Ecuador|2020-06-17	0.0003029436	South America
South America|hCoV-19/Brazil/MA-IEC-165398/2020|EPI ISL 524790|B.1.1.33|Brazil|2020-04-28	South America|hCoV-19/Ecuador/USFQ-097/2020|EPI ISL 477016|B.1|Ecuador|2020-06-17	0.0003703049	South America
South America|hCoV-19/Brazil/RJ-2844/2020|EPI ISL 467369|B.1.1.33|Brazil|2020-04-28	South America|hCoV-19/Ecuador/USFQ-097/2020|EPI ISL 477016|B.1|Ecuador|2020-06-17	0.0003702972	South America
South America|hCoV-19/Brazil/RJ-2840/2020|EPI ISL 467368|B.1.1.33|Brazil|2020-04-28	South America|hCoV-19/Ecuador/USFQ-097/2020|EPI ISL 477016|B.1|Ecuador|2020-06-17	0.0003029491	South America
South America|hCoV-19/Brazil/RJ-2868/2020|EPI ISL 467371|B.1.1.33|Brazil|2020-04-28	South America|hCoV-19/Ecuador/USFQ-097/2020|EPI ISL 477016|B.1|Ecuador|2020-06-17	0.0003703222	South America
South America|hCoV-19/Brazil/RJ-2903/2020|EPI ISL 541362|B.1.1.33|Brazil|2020-04-28	South America|hCoV-19/Ecuador/USFQ-097/2020|EPI ISL 477016|B.1|Ecuador|2020-06-17	0.0003366289	South America
South America|hCoV-19/Brazil/RJ-2904/2020|EPI ISL 541363|B.1.1.33|Brazil|2020-04-28	South America|hCoV-19/Ecuador/USFQ-097/2020|EPI ISL 477016|B.1|Ecuador|2020-06-17	0.0003703269	South America
South America|hCoV-19/Colombia/NAR-INS-103303-2/2020|EPI ISL 526955|B.1.1|Colombia|2020-04-28	South America|hCoV-19/Ecuador/USFQ-097/2020|EPI ISL 477016|B.1|Ecuador|2020-06-17	0.0003366447	South America
South America|hCoV-19/Colombia/NAR-INS-103313/2020|EPI ISL 526956|B.1.1|Colombia|2020-04-28	South America|hCoV-19/Ecuador/USFQ-097/2020|EPI ISL 477016|B.1|Ecuador|2020-06-17	0.0002373902	South America
South America|hCoV-19/Colombia/MET-INS-103258/2020|EPI ISL 526953|B.1.255|Colombia|2020-04-28	South America|hCoV-19/Ecuador/USFQ-097/2020|EPI ISL 477016|B.1|Ecuador|2020-06-17	0.0002788585	South America
South America|hCoV-19/Brazil/AP-IEC-165669/2020|EPI ISL 524793|B.1.1.33|Brazil|2020-04-29	South America|hCoV-19/Ecuador/USFQ-097/2020|EPI ISL 477016|B.1|Ecuador|2020-06-17	0.0003702873	South America
South America|hCoV-19/Brazil/MA-IEC-162466/2020|EPI ISL 524791|B.1.1.33|Brazil|2020-04-29	South America|hCoV-19/Ecuador/USFQ-097/2020|EPI ISL 477016|B.1|Ecuador|2020-06-17	0.0003703049	South America
South America|hCoV-19/Brazil/RJ-UFRJ-11785/2020|EPI ISL 492038|B.1.1.33|Brazil|2020-04-29	South America|hCoV-19/Ecuador/USFQ-097/2020|EPI ISL 477016|B.1|Ecuador|2020-06-17	0.0003366176	South America
South America|hCoV-19/Brazil/RJ-2938/2020|EPI ISL 541364|B.1.1.33|Brazil|2020-04-29	South America|hCoV-19/Ecuador/USFQ-097/2020|EPI ISL 477016|B.1|Ecuador|2020-06-17	0.0003702972	South America
South America|hCoV-19/Brazil/RJ-UFRJ-1784/2020|EPI ISL 492037|B.1.1.33|Brazil|2020-04-29	South America|hCoV-19/Ecuador/USFQ-097/2020|EPI ISL 477016|B.1|Ecuador|2020-06-17	0.0003702876	South America
South America|hCoV-19/Brazil/AP-IEC-165513/2020|EPI ISL 524784|B.1.1.33|Brazil|2020-04-29	South America|hCoV-19/Ecuador/USFQ-097/2020|EPI ISL 477016|B.1|Ecuador|2020-06-17	0.0004376525	South America
South America|hCoV-19/Brazil/RJ-UFRJ-11786/2020|EPI ISL 492039|B.1.1.33|Brazil|2020-04-29	South America|hCoV-19/Ecuador/USFQ-097/2020|EPI ISL 477016|B.1|Ecuador|2020-06-17	0.0004039695	South America
South America|hCoV-19/Brazil/RJ-UFRJ-1640/2020|EPI ISL 492033|B.1.1.33|Brazil|2020-04-29	South America|hCoV-19/Ecuador/USFQ-097/2020|EPI ISL 477016|B.1|Ecuador|2020-06-17	0.0003366333	South America
South America|hCoV-19/Chile/RM-CMM-04917/2020|EPI ISL 468749|B.1.5|Chile|2020-04-29	South America|hCoV-19/Ecuador/USFQ-097/2020|EPI ISL 477016|B.1|Ecuador|2020-06-17	0.0002019490	South America
South America|hCoV-19/Brazil/RJ-2966/2020|EPI ISL 541367|B.1.1.33|Brazil|2020-04-29	South America|hCoV-19/Ecuador/USFQ-097/2020|EPI ISL 477016|B.1|Ecuador|2020-06-17	0.0003703298	South America
South America|hCoV-19/Chile/RM-CMM-05015/2020|EPI ISL 468751|B.1|Chile|2020-04-29	South America|hCoV-19/Ecuador/USFQ-097/2020|EPI ISL 477016|B.1|Ecuador|2020-06-17	0.0001682984	South America
South America|hCoV-19/Brazil/RJ-2950/2020|EPI ISL 541365|B.1.1.33|Brazil|2020-04-29	South America|hCoV-19/Ecuador/USFQ-097/2020|EPI ISL 477016|B.1|Ecuador|2020-06-17	0.0003703547	South America
South America|hCoV-19/Brazil/SE-6591/2020|EPI ISL 541390|B.1|Brazil|2020-04-29	South America|hCoV-19/Ecuador/USFQ-097/2020|EPI ISL 477016|B.1|Ecuador|2020-06-17	0.0003040117	South America
South America|hCoV-19/Brazil/SE-6594/2020|EPI ISL 541391|B.1.5|Brazil|2020-04-29	South America|hCoV-19/Ecuador/USFQ-097/2020|EPI ISL 477016|B.1|Ecuador|2020-06-17	0.0002029008	South America
South America|hCoV-19/Ecuador/30755/2020|EPI ISL 491948|B.1.5|Ecuador|2020-04-29	South America|hCoV-19/Ecuador/USFQ-097/2020|EPI ISL 477016|B.1|Ecuador|2020-06-17	0.0001377042	South America
South America|hCoV-19/Chile/AT-CMM-00007/2020|EPI ISL 468755|B.1.1|Chile|2020-04-29	South America|hCoV-19/Ecuador/USFQ-097/2020|EPI ISL 477016|B.1|Ecuador|2020-06-17	0.0002402230	South America
South America|hCoV-19/Chile/AT-CMM-00013/2020|EPI ISL 468753|B.1.5|Chile|2020-04-29	South America|hCoV-19/Ecuador/USFQ-097/2020|EPI ISL 477016|B.1|Ecuador|2020-06-17	0.0002745205	South America
South America|hCoV-19/Chile/AT-CMM-00006/2020|EPI ISL 468754|B.1.1|Chile|2020-04-29	South America|hCoV-19/Ecuador/USFQ-097/2020|EPI ISL 477016|B.1|Ecuador|2020-06-17	0.0003115571	South America
South America|hCoV-19/Brazil/RJ-UFRJ-32321/2020|EPI ISL 492041|B.1.1.33|Brazil|2020-04-30	South America|hCoV-19/Ecuador/USFQ-097/2020|EPI ISL 477016|B.1|Ecuador|2020-06-17	0.0003703043	South America
South America|hCoV-19/Chile/RM-CMM-05230/2020|EPI ISL 468747|B.1.5|Chile|2020-04-30	South America|hCoV-19/Ecuador/USFQ-097/2020|EPI ISL 477016|B.1|Ecuador|2020-06-17	0.0001009570	South America
South America|hCoV-19/Brazil/RJ-INCA-C197/2020|EPI ISL 513526|B.1.1.33|Brazil|2020-04-30	South America|hCoV-19/Ecuador/USFQ-097/2020|EPI ISL 477016|B.1|Ecuador|2020-06-17	0.0003366176	South America
South America|hCoV-19/Brazil/RJ-INCA-C183/2020|EPI ISL 513521|B.1.1.33|Brazil|2020-04-30	South America|hCoV-19/Ecuador/USFQ-097/2020|EPI ISL 477016|B.1|Ecuador|2020-06-17	0.0004039968	South America
South America|hCoV-19/Chile/AT-CMM-00015/2020|EPI ISL 468757|B.1.1|Chile|2020-04-30	South America|hCoV-19/Ecuador/USFQ-097/2020|EPI ISL 477016|B.1|Ecuador|2020-06-17	0.0002692947	South America
South America|hCoV-19/Brazil/RJ-3021/2020|EPI ISL 541369|B.1.1.33|Brazil|2020-04-30	South America|hCoV-19/Ecuador/USFQ-097/2020|EPI ISL 477016|B.1|Ecuador|2020-06-17	0.0003366176	South America
South America|hCoV-19/Chile/RM-CMM-05207/2020|EPI ISL 468748|B.1.1|Chile|2020-04-30	South America|hCoV-19/Ecuador/USFQ-097/2020|EPI ISL 477016|B.1|Ecuador|2020-06-17	0.0004039968	South America
South America|hCoV-19/Brazil/RJ-UFRJ-32317/2020|EPI ISL 492040|B.1.1.33|Brazil|2020-04-30	South America|hCoV-19/Ecuador/USFQ-097/2020|EPI ISL 477016|B.1|Ecuador|2020-06-17	0.0003029491	South America
South America|hCoV-19/Brazil/RJ-INCA-C202/2020|EPI ISL 513529|B.1|Brazil|2020-04-30	South America|hCoV-19/Ecuador/USFQ-097/2020|EPI ISL 477016|B.1|Ecuador|2020-06-17	0.0002693365	South America
South America|hCoV-19/Brazil/RJ-INCA-C182/2020|EPI ISL 513520|B.1.1.33|Brazil|2020-04-30	South America|hCoV-19/Ecuador/USFQ-097/2020|EPI ISL 477016|B.1|Ecuador|2020-06-17	0.0003703049	South America
South America|hCoV-19/Brazil/RJ-INCA-C189/2020|EPI ISL 513523|B.1.1.33|Brazil|2020-04-30	South America|hCoV-19/Ecuador/USFQ-097/2020|EPI ISL 477016|B.1|Ecuador|2020-06-17	0.0002730087	South America
South America|hCoV-19/Brazil/SP-314/2020|EPI ISL 547570|B.1.1.33|Brazil|2020-04-30	South America|hCoV-19/Ecuador/USFQ-097/2020|EPI ISL 477016|B.1|Ecuador|2020-06-17	0.0003366287	South America
South America|hCoV-19/Brazil/RJ-INCA-C194/2020|EPI ISL 513525|B.1.1.33|Brazil|2020-04-30	South America|hCoV-19/Ecuador/USFQ-097/2020|EPI ISL 477016|B.1|Ecuador|2020-06-17	0.0003366376	South America
South America|hCoV-19/Brazil/RJ-INCA-C181/2020|EPI ISL 513519|B.1.1.33|Brazil|2020-04-30	South America|hCoV-19/Ecuador/USFQ-097/2020|EPI ISL 477016|B.1|Ecuador|2020-06-17	0.0003703173	South America
South America|hCoV-19/Chile/RM-CMM-05426/2020|EPI ISL 468750|B.1.1|Chile|2020-04-30	South America|hCoV-19/Ecuador/USFQ-097/2020|EPI ISL 477016|B.1|Ecuador|2020-06-17	0.0002693038	South America
South America|hCoV-19/Brazil/RJ-INCA-C187/2020|EPI ISL 513522|B.1.1.33|Brazil|2020-04-30	South America|hCoV-19/Ecuador/USFQ-097/2020|EPI ISL 477016|B.1|Ecuador|2020-06-17	0.0003711418	South America
South America|hCoV-19/Brazil/RJ-INCA-C201/2020|EPI ISL 513528|B.1.1.33|Brazil|2020-04-30	South America|hCoV-19/Ecuador/USFQ-097/2020|EPI ISL 477016|B.1|Ecuador|2020-06-17	0.0004068950	South America
South America|hCoV-19/Chile/AT-CMM-00063/2020|EPI ISL 468758|B.1.1|Chile|2020-05-01	South America|hCoV-19/Ecuador/USFQ-097/2020|EPI ISL 477016|B.1|Ecuador|2020-06-17	0.0002692820	South America
South America|hCoV-19/Brazil/SP-315/2020|EPI ISL 534312|B.1.1.33|Brazil|2020-05-01	South America|hCoV-19/Ecuador/USFQ-097/2020|EPI ISL 477016|B.1|Ecuador|2020-06-17	0.0005387451	South America
South America|hCoV-19/Peru/CAL-INS-103/2020|EPI ISL 536502|B.1.5|Peru|2020-05-02	South America|hCoV-19/Ecuador/USFQ-097/2020|EPI ISL 477016|B.1|Ecuador|2020-06-17	0.0001009570	South America
South America|hCoV-19/Brazil/SP-318/2020|EPI ISL 534315|B.1.1.33|Brazil|2020-05-02	South America|hCoV-19/Ecuador/USFQ-097/2020|EPI ISL 477016|B.1|Ecuador|2020-06-17	0.0004376751	South America
South America|hCoV-19/Peru/CAL-INS-105/2020|EPI ISL 536504|C.14|Peru|2020-05-02	South America|hCoV-19/Ecuador/USFQ-097/2020|EPI ISL 477016|B.1|Ecuador|2020-06-17	0.0004713749	South America
South America|hCoV-19/Peru/LIM-INS-102/2020|EPI ISL 536501|C.14|Peru|2020-05-02	South America|hCoV-19/Ecuador/USFQ-097/2020|EPI ISL 477016|B.1|Ecuador|2020-06-17	0.0004713627	South America
South America|hCoV-19/Peru/CAL-INS-104/2020|EPI ISL 536503|C.14|Peru|2020-05-02	South America|hCoV-19/Ecuador/USFQ-097/2020|EPI ISL 477016|B.1|Ecuador|2020-06-17	0.0005725142	South America
South America|hCoV-19/Ecuador/USFQ-133/2020|EPI ISL 491941|B.1.5|Ecuador|2020-05-02	South America|hCoV-19/Ecuador/USFQ-097/2020|EPI ISL 477016|B.1|Ecuador|2020-06-17	0.0001346350	South America
South America|hCoV-19/Colombia/AMA-INS-105142/2020|EPI ISL 526950|B.1|Colombia|2020-05-03	South America|hCoV-19/Ecuador/USFQ-097/2020|EPI ISL 477016|B.1|Ecuador|2020-06-17	0.0003392551	South America
South America|hCoV-19/Peru/LIM-INS-117/2020|EPI ISL 536515|B.1.1|Peru|2020-05-04	South America|hCoV-19/Ecuador/USFQ-097/2020|EPI ISL 477016|B.1|Ecuador|2020-06-17	0.0003702876	South America
South America|hCoV-19/Peru/LIM-INS-121/2020|EPI ISL 536519|B.1.1.1|Peru|2020-05-04	South America|hCoV-19/Ecuador/USFQ-097/2020|EPI ISL 477016|B.1|Ecuador|2020-06-17	0.0004039884	South America
South America|hCoV-19/Peru/LIM-INS-110/2020|EPI ISL 536508|B.1.1|Peru|2020-05-04	South America|hCoV-19/Ecuador/USFQ-097/2020|EPI ISL 477016|B.1|Ecuador|2020-06-17	0.0003366578	South America
South America|hCoV-19/Peru/LIM-INS-111/2020|EPI ISL 536509|C.14|Peru|2020-05-04	South America|hCoV-19/Ecuador/USFQ-097/2020|EPI ISL 477016|B.1|Ecuador|2020-06-17	0.0004376843	South America
South America|hCoV-19/Peru/LIM-INS-113/2020|EPI ISL 536511|B.1|Peru|2020-05-04	South America|hCoV-19/Ecuador/USFQ-097/2020|EPI ISL 477016|B.1|Ecuador|2020-06-17	0.0003703126	South America
South America|hCoV-19/Brazil/RJ-INCA-I35/2020|EPI ISL 513576|B.1.1.33|Brazil|2020-05-04	South America|hCoV-19/Ecuador/USFQ-097/2020|EPI ISL 477016|B.1|Ecuador|2020-06-17	0.0003366333	South America
South America|hCoV-19/Peru/ICA-INS-107/2020|EPI ISL 536505|B.1.1.1|Peru|2020-05-04	South America|hCoV-19/Ecuador/USFQ-097/2020|EPI ISL 477016|B.1|Ecuador|2020-06-17	0.0004039695	South America
South America|hCoV-19/Brazil/RJ-INCA-I44/2020|EPI ISL 513580|B.1.1|Brazil|2020-05-04	South America|hCoV-19/Ecuador/USFQ-097/2020|EPI ISL 477016|B.1|Ecuador|2020-06-17	0.0003366350	South America
South America|hCoV-19/Brazil/RJ-INCA-I34/2020|EPI ISL 513575|B.1.1.33|Brazil|2020-05-04	South America|hCoV-19/Ecuador/USFQ-097/2020|EPI ISL 477016|B.1|Ecuador|2020-06-17	0.0003703049	South America
South America|hCoV-19/Peru/LIM-INS-115/2020|EPI ISL 536513|C.14|Peru|2020-05-04	South America|hCoV-19/Ecuador/USFQ-097/2020|EPI ISL 477016|B.1|Ecuador|2020-06-17	0.0005724606	South America
South America|hCoV-19/Brazil/RJ-INCA-I37/2020|EPI ISL 513577|B.1.1.33|Brazil|2020-05-04	South America|hCoV-19/Ecuador/USFQ-097/2020|EPI ISL 477016|B.1|Ecuador|2020-06-17	0.0003703001	South America
South America|hCoV-19/Brazil/RJ-INCA-I30/2020|EPI ISL 513574|B.1.1.33|Brazil|2020-05-04	South America|hCoV-19/Ecuador/USFQ-097/2020|EPI ISL 477016|B.1|Ecuador|2020-06-17	0.0003366673	South America
South America|hCoV-19/Brazil/RJ-INCA-I43/2020|EPI ISL 513579|B.1.1.33|Brazil|2020-05-04	South America|hCoV-19/Ecuador/USFQ-097/2020|EPI ISL 477016|B.1|Ecuador|2020-06-17	0.0003031532	South America
South America|hCoV-19/Peru/ICA-INS-109/2020|EPI ISL 536507|B.1.1.1|Peru|2020-05-04	South America|hCoV-19/Ecuador/USFQ-097/2020|EPI ISL 477016|B.1|Ecuador|2020-06-17	0.0004043150	South America
South America|hCoV-19/Peru/LIM-INS-118/2020|EPI ISL 536516|B.1.1|Peru|2020-05-04	South America|hCoV-19/Ecuador/USFQ-097/2020|EPI ISL 477016|B.1|Ecuador|2020-06-17	0.0004058464	South America
South America|hCoV-19/Brazil/RJ-INCA-I29/2020|EPI ISL 513573|B.1.1.33|Brazil|2020-05-04	South America|hCoV-19/Ecuador/USFQ-097/2020|EPI ISL 477016|B.1|Ecuador|2020-06-17	0.0004735284	South America
South America|hCoV-19/Peru/LIM-INS-122/2020|EPI ISL 536520|C.14|Peru|2020-05-05	South America|hCoV-19/Ecuador/USFQ-097/2020|EPI ISL 477016|B.1|Ecuador|2020-06-17	0.0004377286	South America
South America|hCoV-19/Brazil/RJ-INCA-I54/2020|EPI ISL 513582|B.1.1.33|Brazil|2020-05-05	South America|hCoV-19/Ecuador/USFQ-097/2020|EPI ISL 477016|B.1|Ecuador|2020-06-17	0.0004376525	South America
South America|hCoV-19/Brazil/RJ-INCA-I51/2020|EPI ISL 513581|B.1.1.33|Brazil|2020-05-05	South America|hCoV-19/Ecuador/USFQ-097/2020|EPI ISL 477016|B.1|Ecuador|2020-06-17	0.0003366176	South America
South America|hCoV-19/Brazil/MA-IEC-166716/2020|EPI ISL 524789|B.1.1.33|Brazil|2020-05-05	South America|hCoV-19/Ecuador/USFQ-097/2020|EPI ISL 477016|B.1|Ecuador|2020-06-17	0.0004039779	South America
South America|hCoV-19/Peru/LIM-INS-116/2020|EPI ISL 536514|B.1.1.1|Peru|2020-05-05	South America|hCoV-19/Ecuador/USFQ-097/2020|EPI ISL 477016|B.1|Ecuador|2020-06-17	0.0004713749	South America
South America|hCoV-19/Brazil/RO-07/2020|EPI ISL 514137|B.1.1.33|Brazil|2020-05-05	South America|hCoV-19/Ecuador/USFQ-097/2020|EPI ISL 477016|B.1|Ecuador|2020-06-17	0.0003366333	South America
South America|hCoV-19/Brazil/RO-06/2020|EPI ISL 514136|B.1.212|Brazil|2020-05-05	South America|hCoV-19/Ecuador/USFQ-097/2020|EPI ISL 477016|B.1|Ecuador|2020-06-17	0.0002692682	South America
South America|hCoV-19/Brazil/RJ-INCA-I57/2020|EPI ISL 513583|B.1.1.33|Brazil|2020-05-05	South America|hCoV-19/Ecuador/USFQ-097/2020|EPI ISL 477016|B.1|Ecuador|2020-06-17	0.0003036810	South America
South America|hCoV-19/Brazil/RO-05/2020|EPI ISL 514135|B.1.1.33|Brazil|2020-05-05	South America|hCoV-19/Ecuador/USFQ-097/2020|EPI ISL 477016|B.1|Ecuador|2020-06-17	0.0003043113	South America
South America|hCoV-19/Peru/LIM-INS-123/2020|EPI ISL 536521|B.1|Peru|2020-05-06	South America|hCoV-19/Ecuador/USFQ-097/2020|EPI ISL 477016|B.1|Ecuador|2020-06-17	0.0002356105	South America
South America|hCoV-19/Brazil/SP-259/2020|EPI ISL 524470|B.1.1.33|Brazil|2020-05-06	South America|hCoV-19/Ecuador/USFQ-097/2020|EPI ISL 477016|B.1|Ecuador|2020-06-17	0.0003702972	South America
South America|hCoV-19/Brazil/PR-LRV-01/2020|EPI ISL 510535|B.1.1.33|Brazil|2020-05-08	South America|hCoV-19/Ecuador/USFQ-097/2020|EPI ISL 477016|B.1|Ecuador|2020-06-17	0.0003366176	South America
South America|hCoV-19/Brazil/MA-IEC-166867/2020|EPI ISL 524799|B.1.1.33|Brazil|2020-05-08	South America|hCoV-19/Ecuador/USFQ-097/2020|EPI ISL 477016|B.1|Ecuador|2020-06-17	0.0003029491	South America
South America|hCoV-19/Ecuador/36226/2020|EPI ISL 491953|B.1.1|Ecuador|2020-05-08	South America|hCoV-19/Ecuador/USFQ-097/2020|EPI ISL 477016|B.1|Ecuador|2020-06-17	0.0003402448	South America
South America|hCoV-19/Ecuador/36192/2020|EPI ISL 491947|B.1.1|Ecuador|2020-05-08	South America|hCoV-19/Ecuador/USFQ-097/2020|EPI ISL 477016|B.1|Ecuador|2020-06-17	0.0002381379	South America
South America|hCoV-19/Ecuador/36230/2020|EPI ISL 491950|B.1.1|Ecuador|2020-05-08	South America|hCoV-19/Ecuador/USFQ-097/2020|EPI ISL 477016|B.1|Ecuador|2020-06-17	0.0002740633	South America
South America|hCoV-19/Brazil/RO-03/2020|EPI ISL 514133|B.1.1.33|Brazil|2020-05-11	South America|hCoV-19/Ecuador/USFQ-097/2020|EPI ISL 477016|B.1|Ecuador|2020-06-17	0.0004039883	South America
South America|hCoV-19/Brazil/RO-04/2020|EPI ISL 514134|B.1.212|Brazil|2020-05-11	South America|hCoV-19/Ecuador/USFQ-097/2020|EPI ISL 477016|B.1|Ecuador|2020-06-17	0.0003029334	South America
South America|hCoV-19/Brazil/RO-01/2020|EPI ISL 514131|B.1.1.33|Brazil|2020-05-11	South America|hCoV-19/Ecuador/USFQ-097/2020|EPI ISL 477016|B.1|Ecuador|2020-06-17	0.0004376638	South America
South America|hCoV-19/Brazil/RO-02/2020|EPI ISL 514132|B.1.1.33|Brazil|2020-05-11	South America|hCoV-19/Ecuador/USFQ-097/2020|EPI ISL 477016|B.1|Ecuador|2020-06-17	0.0003366969	South America
South America|hCoV-19/Colombia/AMA-INS-109363/2020|EPI ISL 526949|B.1|Colombia|2020-05-11	South America|hCoV-19/Ecuador/USFQ-097/2020|EPI ISL 477016|B.1|Ecuador|2020-06-17	0.0002693874	South America
South America|hCoV-19/Brazil/PA-IEC-166687/2020|EPI ISL 524800|B.1.212|Brazil|2020-05-13	South America|hCoV-19/Ecuador/USFQ-097/2020|EPI ISL 477016|B.1|Ecuador|2020-06-17	0.0003702780	South America
South America|hCoV-19/Argentina/Heritas HG009/2020|EPI ISL 476568|B.1.3|Argentina|2020-05-14	South America|hCoV-19/Ecuador/USFQ-097/2020|EPI ISL 477016|B.1|Ecuador|2020-06-17	0.0003702780	South America
South America|hCoV-19/Ecuador/USFQ-112/2020|EPI ISL 471270|B.1.1|Ecuador|2020-05-19	South America|hCoV-19/Ecuador/USFQ-097/2020|EPI ISL 477016|B.1|Ecuador|2020-06-17	0.0003058247	South America
South America|hCoV-19/Ecuador/USFQ-106/2020|EPI ISL 471271|B.1.1|Ecuador|2020-05-19	South America|hCoV-19/Ecuador/USFQ-097/2020|EPI ISL 477016|B.1|Ecuador|2020-06-17	0.0003058247	South America
South America|hCoV-19/Uruguay/UY-NYUMC937/2020|EPI ISL 480435|B.1|Uruguay|2020-05-19	South America|hCoV-19/Ecuador/USFQ-097/2020|EPI ISL 477016|B.1|Ecuador|2020-06-17	0.0002807585	South America
South America|hCoV-19/Ecuador/USFQ-163/2020|EPI ISL 525430|B.1.9|Ecuador|2020-05-20	South America|hCoV-19/Ecuador/USFQ-097/2020|EPI ISL 477016|B.1|Ecuador|2020-06-17	0.0003029333	South America
South America|hCoV-19/Argentina/Heritas HG019/2020|EPI ISL 476573|B.1.3|Argentina|2020-05-22	South America|hCoV-19/Ecuador/USFQ-097/2020|EPI ISL 477016|B.1|Ecuador|2020-06-17	0.0004376207	South America
South America|hCoV-19/Brazil/RJ-UFRJ-57437/2020|EPI ISL 492043|B.1.1.33|Brazil|2020-05-25	South America|hCoV-19/Ecuador/USFQ-097/2020|EPI ISL 477016|B.1|Ecuador|2020-06-17	0.0005387102	South America
South America|hCoV-19/Uruguay/UY-667/2020|EPI ISL 480341|B.1.1.33|Uruguay|2020-05-25	South America|hCoV-19/Ecuador/USFQ-097/2020|EPI ISL 477016|B.1|Ecuador|2020-06-17	0.0004178800	South America
South America|hCoV-19/Uruguay/UY-652/2020|EPI ISL 480340|B.1.1.33|Uruguay|2020-05-25	South America|hCoV-19/Ecuador/USFQ-097/2020|EPI ISL 477016|B.1|Ecuador|2020-06-17	0.0004215343	South America
South America|hCoV-19/Uruguay/UY-650/2020|EPI ISL 480338|B.1.1.33|Uruguay|2020-05-25	South America|hCoV-19/Ecuador/USFQ-097/2020|EPI ISL 477016|B.1|Ecuador|2020-06-17	0.0003943082	South America
South America|hCoV-19/Uruguay/UY-651/2020|EPI ISL 480339|B.1.1.33|Uruguay|2020-05-25	South America|hCoV-19/Ecuador/USFQ-097/2020|EPI ISL 477016|B.1|Ecuador|2020-06-17	0.0003900722	South America
South America|hCoV-19/Ecuador/51908/2020|EPI ISL 491949|B.1.1|Ecuador|2020-05-26	South America|hCoV-19/Ecuador/USFQ-097/2020|EPI ISL 477016|B.1|Ecuador|2020-06-17	0.0002721729	South America
South America|hCoV-19/Uruguay/UY-NYUMC939/2020|EPI ISL 480437|B.1|Uruguay|2020-05-26	South America|hCoV-19/Ecuador/USFQ-097/2020|EPI ISL 477016|B.1|Ecuador|2020-06-17	0.0002782592	South America
South America|hCoV-19/Brazil/RJ-UFRJ-57722/2020|EPI ISL 492045|B.1.1.33|Brazil|2020-05-27	South America|hCoV-19/Ecuador/USFQ-097/2020|EPI ISL 477016|B.1|Ecuador|2020-06-17	0.0004039968	South America
South America|hCoV-19/Brazil/RJ-UFRJ-57721/2020|EPI ISL 492044|B.1.1.33|Brazil|2020-05-27	South America|hCoV-19/Ecuador/USFQ-097/2020|EPI ISL 477016|B.1|Ecuador|2020-06-17	0.0004713505	South America
South America|hCoV-19/Ecuador/52389/2020|EPI ISL 491954|B.1.1|Ecuador|2020-05-28	South America|hCoV-19/Ecuador/USFQ-097/2020|EPI ISL 477016|B.1|Ecuador|2020-06-17	0.0003426271	South America
South America|hCoV-19/Brazil/RJ-UFRJ-58110/2020|EPI ISL 492047|B.1.1.33|Brazil|2020-05-29	South America|hCoV-19/Ecuador/USFQ-097/2020|EPI ISL 477016|B.1|Ecuador|2020-06-17	0.0004376728	South America
South America|hCoV-19/Brazil/RJ-UFRJ-2517/2020|EPI ISL 492035|B.1.1.33|Brazil|2020-05-29	South America|hCoV-19/Ecuador/USFQ-097/2020|EPI ISL 477016|B.1|Ecuador|2020-06-17	0.0004039884	South America
South America|hCoV-19/Brazil/RJ-UFRJ-58090/2020|EPI ISL 492046|B.1.1.33|Brazil|2020-05-29	South America|hCoV-19/Ecuador/USFQ-097/2020|EPI ISL 477016|B.1|Ecuador|2020-06-17	0.0005050427	South America
South America|hCoV-19/Brazil/RJ-UFRJ-58271/2020|EPI ISL 492048|B.1.1.33|Brazil|2020-06-01	South America|hCoV-19/Ecuador/USFQ-097/2020|EPI ISL 477016|B.1|Ecuador|2020-06-17	0.0003366333	South America
South America|hCoV-19/Ecuador/52438/2020|EPI ISL 491951|B.1.1|Ecuador|2020-06-01	South America|hCoV-19/Ecuador/USFQ-097/2020|EPI ISL 477016|B.1|Ecuador|2020-06-17	0.0003426181	South America
South America|hCoV-19/Ecuador/USFQ-707/2020|EPI ISL 471269|B.1.1|Ecuador|2020-06-04	South America|hCoV-19/Ecuador/USFQ-097/2020|EPI ISL 477016|B.1|Ecuador|2020-06-17	0.0003058247	South America
South America|hCoV-19/Brazil/RO-08/2020|EPI ISL 514138|B.1.1.33|Brazil|2020-06-05	South America|hCoV-19/Ecuador/USFQ-097/2020|EPI ISL 477016|B.1|Ecuador|2020-06-17	0.0003703048	South America
South America|hCoV-19/Peru/LAM-UPCH-0006/2020|EPI ISL 529067|B.3|Peru|2020-06-08	South America|hCoV-19/Ecuador/USFQ-097/2020|EPI ISL 477016|B.1|Ecuador|2020-06-17	0.0003376289	South America
South America|hCoV-19/Peru/LIM-UPCH-0117/2020|EPI ISL 568514|B.1.1.1|Peru|2020-06-09	South America|hCoV-19/Ecuador/USFQ-097/2020|EPI ISL 477016|B.1|Ecuador|2020-06-17	0.0005075819	South America
South America|hCoV-19/Peru/UCA-UPCH-0067/2020|EPI ISL 540950|B.1.1|Peru|2020-06-11	South America|hCoV-19/Ecuador/USFQ-097/2020|EPI ISL 477016|B.1|Ecuador|2020-06-17	0.0003366420	South America
South America|hCoV-19/Ecuador/USFQ-208/2020|EPI ISL 539783|B.1.1|Ecuador|2020-06-15	South America|hCoV-19/Ecuador/USFQ-097/2020|EPI ISL 477016|B.1|Ecuador|2020-06-17	0.0003029633	South America
South America|hCoV-19/Peru/LIM-UPCH-0029/2020|EPI ISL 540929|B.1.1|Peru|2020-06-15	South America|hCoV-19/Ecuador/USFQ-097/2020|EPI ISL 477016|B.1|Ecuador|2020-06-17	0.0003372577	South America
South America|hCoV-19/Peru/LIM-UPCH-0114/2020|EPI ISL 540991|B.1.1|Peru|2020-06-15	South America|hCoV-19/Ecuador/USFQ-097/2020|EPI ISL 477016|B.1|Ecuador|2020-06-17	0.0003740108	South America
South America|hCoV-19/Peru/CAL-UPCH-0097/2020|EPI ISL 540975|C.14|Peru|2020-06-16	South America|hCoV-19/Ecuador/USFQ-097/2020|EPI ISL 477016|B.1|Ecuador|2020-06-17	0.0005387746	South America
South America|hCoV-19/Brazil/SP-356/2020|EPI ISL 547575|B.1.1|Brazil|2020-06-16	South America|hCoV-19/Ecuador/USFQ-097/2020|EPI ISL 477016|B.1|Ecuador|2020-06-17	0.0004376934	South America
South America|hCoV-19/Peru/CAL-UPCH-0089/2020|EPI ISL 540967|B.1.1.1|Peru|2020-06-16	South America|hCoV-19/Ecuador/USFQ-097/2020|EPI ISL 477016|B.1|Ecuador|2020-06-17	0.0005050191	South America
South America|hCoV-19/Peru/ANC-UPCH-0106/2020|EPI ISL 540984|C.14|Peru|2020-06-16	South America|hCoV-19/Ecuador/USFQ-097/2020|EPI ISL 477016|B.1|Ecuador|2020-06-17	0.0004713750	South America
South America|hCoV-19/Peru/ANC-UPCH-0105/2020|EPI ISL 540983|C.14|Peru|2020-06-16	South America|hCoV-19/Ecuador/USFQ-097/2020|EPI ISL 477016|B.1|Ecuador|2020-06-17	0.0005387633	South America
South America|hCoV-19/Peru/LIM-UPCH-0038/2020|EPI ISL 529075|C.14|Peru|2020-06-16	South America|hCoV-19/Ecuador/USFQ-097/2020|EPI ISL 477016|B.1|Ecuador|2020-06-17	0.0005064853	South America
South America|hCoV-19/Peru/LIM-UPCH-0014/2020|EPI ISL 529071|B.1.1.1|Peru|2020-06-16	South America|hCoV-19/Ecuador/USFQ-097/2020|EPI ISL 477016|B.1|Ecuador|2020-06-17	0.0005065538	South America
South America|hCoV-19/Peru/CAL-UPCH-0053/2020|EPI ISL 540941|B.1.1.1|Peru|2020-06-16	South America|hCoV-19/Ecuador/USFQ-097/2020|EPI ISL 477016|B.1|Ecuador|2020-06-17	0.0005751432	South America
South America|hCoV-19/Peru/ANC-UPCH-0051/2020|EPI ISL 540940|B.1.1.1|Peru|2020-06-16	South America|hCoV-19/Ecuador/USFQ-097/2020|EPI ISL 477016|B.1|Ecuador|2020-06-17	0.0004753955	South America
South America|hCoV-19/Peru/LIM-UPCH-0088/2020|EPI ISL 540966|B.1.1|Peru|2020-06-17	South America|hCoV-19/Ecuador/USFQ-097/2020|EPI ISL 477016|B.1|Ecuador|2020-06-17	0.0004040072	South America
South America|hCoV-19/Peru/LIM-UPCH-0084/2020|EPI ISL 540962|B.1|Peru|2020-06-17	South America|hCoV-19/Ecuador/USFQ-097/2020|EPI ISL 477016|B.1|Ecuador|2020-06-17	0.0002692696	South America
South America|hCoV-19/Peru/LIM-UPCH-0041/2020|EPI ISL 529077|B.1.1|Peru|2020-06-17	South America|hCoV-19/Ecuador/USFQ-097/2020|EPI ISL 477016|B.1|Ecuador|2020-06-17	0.0003366263	South America
South America|hCoV-19/Peru/LIM-UPCH-0082/2020|EPI ISL 540960|B.1.1|Peru|2020-06-17	South America|hCoV-19/Ecuador/USFQ-097/2020|EPI ISL 477016|B.1|Ecuador|2020-06-17	0.0004376729	South America
South America|hCoV-19/Peru/LIM-UPCH-0102/2020|EPI ISL 540980|B.1.1|Peru|2020-06-17	South America|hCoV-19/Ecuador/USFQ-097/2020|EPI ISL 477016|B.1|Ecuador|2020-06-17	0.0003703049	South America
South America|hCoV-19/Peru/CAL-UPCH-0080/2020|EPI ISL 540958|B.1.1|Peru|2020-06-17	South America|hCoV-19/Ecuador/USFQ-097/2020|EPI ISL 477016|B.1|Ecuador|2020-06-17	0.0004039779	South America
South America|hCoV-19/Peru/LIM-UPCH-0030/2020|EPI ISL 540930|B.1|Peru|2020-06-17	South America|hCoV-19/Ecuador/USFQ-097/2020|EPI ISL 477016|B.1|Ecuador|2020-06-17	0.0004376320	South America
South America|hCoV-19/Peru/ANC-UPCH-0107/2020|EPI ISL 540985|C.14|Peru|2020-06-17	South America|hCoV-19/Ecuador/USFQ-097/2020|EPI ISL 477016|B.1|Ecuador|2020-06-17	0.0006061387	South America
South America|hCoV-19/Peru/CAL-UPCH-0035/2020|EPI ISL 540935|B.1.1.1|Peru|2020-06-17	South America|hCoV-19/Ecuador/USFQ-097/2020|EPI ISL 477016|B.1|Ecuador|2020-06-17	0.0005724220	South America
South America|hCoV-19/Peru/LIM-UPCH-0091/2020|EPI ISL 540969|B.1.1|Peru|2020-06-17	South America|hCoV-19/Ecuador/USFQ-097/2020|EPI ISL 477016|B.1|Ecuador|2020-06-17	0.0002692891	South America
South America|hCoV-19/Brazil/SP-01/2020|EPI ISL 412964|B.1.5|Brazil|2020-02-25	South America|hCoV-19/Peru/LIM-UPCH-0099/2020|EPI ISL 540977|B.1.1.1|Peru|2020-06-17	0.0004039675	South America
South America|hCoV-19/Brazil/SP-02/2020|EPI ISL 413016|B|Brazil|2020-02-28	South America|hCoV-19/Peru/LIM-UPCH-0099/2020|EPI ISL 540977|B.1.1.1|Peru|2020-06-17	0.0007071687	South America
South America|hCoV-19/Brazil/SP-06/2020|EPI ISL 414015|B.1.5|Brazil|2020-02-29	South America|hCoV-19/Peru/LIM-UPCH-0099/2020|EPI ISL 540977|B.1.1.1|Peru|2020-06-17	0.0004039675	South America
South America|hCoV-19/Brazil/ES-225/2020|EPI ISL 415128|B.40|Brazil|2020-02-29	South America|hCoV-19/Peru/LIM-UPCH-0099/2020|EPI ISL 540977|B.1.1.1|Peru|2020-06-17	0.0007409290	South America
South America|hCoV-19/Argentina/PAIS-A0001/2020|EPI ISL 430793|B.1.1|Argentina|2020-03-01	South America|hCoV-19/Peru/LIM-UPCH-0099/2020|EPI ISL 540977|B.1.1.1|Peru|2020-06-17	0.0003086658	South America
South America|hCoV-19/Brazil/SP-03/2020|EPI ISL 414014|B.1.1|Brazil|2020-03-02	South America|hCoV-19/Peru/LIM-UPCH-0099/2020|EPI ISL 540977|B.1.1.1|Peru|2020-06-17	0.0003365915	South America
South America|hCoV-19/Brazil/SP-11/2020|EPI ISL 416033|B.3|Brazil|2020-03-03	South America|hCoV-19/Peru/LIM-UPCH-0099/2020|EPI ISL 540977|B.1.1.1|Peru|2020-06-17	0.0006060790	South America
South America|hCoV-19/Brazil/SP-07/2020|EPI ISL 416028|B.1.1|Brazil|2020-03-03	South America|hCoV-19/Peru/LIM-UPCH-0099/2020|EPI ISL 540977|B.1.1.1|Peru|2020-06-17	0.0003365915	South America
South America|hCoV-19/Chile/RM-ISPCH-1/2020|EPI ISL 414579|A.2|Chile|2020-03-03	South America|hCoV-19/Peru/LIM-UPCH-0099/2020|EPI ISL 540977|B.1.1.1|Peru|2020-06-17	0.0007745786	South America
South America|hCoV-19/Brazil/SP-09/2020|EPI ISL 416031|B.1.5|Brazil|2020-03-04	South America|hCoV-19/Peru/LIM-UPCH-0099/2020|EPI ISL 540977|B.1.1.1|Peru|2020-06-17	0.0004039675	South America
South America|hCoV-19/Brazil/SP-08/2020|EPI ISL 416029|B.1.1|Brazil|2020-03-04	South America|hCoV-19/Peru/LIM-UPCH-0099/2020|EPI ISL 540977|B.1.1.1|Peru|2020-06-17	0.0003365915	South America
South America|hCoV-19/Brazil/SP-10/2020|EPI ISL 416032|B|Brazil|2020-03-04	South America|hCoV-19/Peru/LIM-UPCH-0099/2020|EPI ISL 540977|B.1.1.1|Peru|2020-06-17	0.0006397610	South America
South America|hCoV-19/Brazil/SP-04/2020|EPI ISL 414017|B.1.1|Brazil|2020-03-04	South America|hCoV-19/Peru/LIM-UPCH-0099/2020|EPI ISL 540977|B.1.1.1|Peru|2020-06-17	0.0003365915	South America
South America|hCoV-19/Brazil/SP-12/2020|EPI ISL 416034|B.1.1|Brazil|2020-03-04	South America|hCoV-19/Peru/LIM-UPCH-0099/2020|EPI ISL 540977|B.1.1.1|Peru|2020-06-17	0.0003702857	South America
South America|hCoV-19/Brazil/RJ-314/2020|EPI ISL 414045|B.1.5|Brazil|2020-03-04	South America|hCoV-19/Peru/LIM-UPCH-0099/2020|EPI ISL 540977|B.1.1.1|Peru|2020-06-17	0.0004039811	South America
South America|hCoV-19/Brazil/BA-312/2020|EPI ISL 415105|B.1.1|Brazil|2020-03-04	South America|hCoV-19/Peru/LIM-UPCH-0099/2020|EPI ISL 540977|B.1.1.1|Peru|2020-06-17	0.0003703135	South America
South America|hCoV-19/Brazil/SP-13/2020|EPI ISL 416035|B.1.1|Brazil|2020-03-05	South America|hCoV-19/Peru/LIM-UPCH-0099/2020|EPI ISL 540977|B.1.1.1|Peru|2020-06-17	0.0003365915	South America
South America|hCoV-19/Chile/LL-ISPCH-1/2020|EPI ISL 445246|B.1.5|Chile|2020-03-05	South America|hCoV-19/Peru/LIM-UPCH-0099/2020|EPI ISL 540977|B.1.1.1|Peru|2020-06-17	0.0004039675	South America
South America|hCoV-19/Chile/RM-ISPCH-2/2020|EPI ISL 414580|B.1.1|Chile|2020-03-05	South America|hCoV-19/Peru/LIM-UPCH-0099/2020|EPI ISL 540977|B.1.1.1|Peru|2020-06-17	0.0003365915	South America
South America|hCoV-19/Brazil/RJ-352/2020|EPI ISL 427299|A.2|Brazil|2020-03-05	South America|hCoV-19/Peru/LIM-UPCH-0099/2020|EPI ISL 540977|B.1.1.1|Peru|2020-06-17	0.0008082948	South America
South America|hCoV-19/Brazil/BA-510/2020|EPI ISL 427293|B.1.1|Brazil|2020-03-06	South America|hCoV-19/Peru/LIM-UPCH-0099/2020|EPI ISL 540977|B.1.1.1|Peru|2020-06-17	0.0003702761	South America
South America|hCoV-19/Chile/RM-MSHS-op2d1/2020|EPI ISL 415658|A.2|Chile|2020-03-06	South America|hCoV-19/Peru/LIM-UPCH-0099/2020|EPI ISL 540977|B.1.1.1|Peru|2020-06-17	0.0007745786	South America
South America|hCoV-19/Peru/ARE-INS-026/2020|EPI ISL 491431|B.1|Peru|2020-03-06	South America|hCoV-19/Peru/LIM-UPCH-0099/2020|EPI ISL 540977|B.1.1.1|Peru|2020-06-17	0.0004406131	South America
South America|hCoV-19/Chile/RM-ISPCH-3/2020|EPI ISL 445245|A.2|Chile|2020-03-06	South America|hCoV-19/Peru/LIM-UPCH-0099/2020|EPI ISL 540977|B.1.1.1|Peru|2020-06-17	0.0007745788	South America
South America|hCoV-19/Colombia/DC-INS-78390/2020|EPI ISL 418262|B.1.1|Colombia|2020-03-06	South America|hCoV-19/Peru/LIM-UPCH-0099/2020|EPI ISL 540977|B.1.1.1|Peru|2020-06-17	0.0003465993	South America
South America|hCoV-19/Argentina/C121/2020|EPI ISL 420600|B.1.1|Argentina|2020-03-07	South America|hCoV-19/Peru/LIM-UPCH-0099/2020|EPI ISL 540977|B.1.1.1|Peru|2020-06-17	0.0003029256	South America
South America|hCoV-19/Chile/RM-MSHS-op3d1/2020|EPI ISL 415660|A.2|Chile|2020-03-07	South America|hCoV-19/Peru/LIM-UPCH-0099/2020|EPI ISL 540977|B.1.1.1|Peru|2020-06-17	0.0007745525	South America
South America|hCoV-19/Peru/ARE-INS-087/2020|EPI ISL 516626|B.1|Peru|2020-03-07	South America|hCoV-19/Peru/LIM-UPCH-0099/2020|EPI ISL 540977|B.1.1.1|Peru|2020-06-17	0.0004745393	South America
South America|hCoV-19/Chile/RM-MSHS-op4d1/2020|EPI ISL 415661|A.2|Chile|2020-03-08	South America|hCoV-19/Peru/LIM-UPCH-0099/2020|EPI ISL 540977|B.1.1.1|Peru|2020-06-17	0.0007745788	South America
South America|hCoV-19/Chile/RM-ISPCH-4/2020|EPI ISL 445247|A.2|Chile|2020-03-08	South America|hCoV-19/Peru/LIM-UPCH-0099/2020|EPI ISL 540977|B.1.1.1|Peru|2020-06-17	0.0008420494	South America
South America|hCoV-19/Brazil/MG-CV4/2020|EPI ISL 429667|B.1.255|Brazil|2020-03-09	South America|hCoV-19/Peru/LIM-UPCH-0099/2020|EPI ISL 540977|B.1.1.1|Peru|2020-06-17	0.0005050166	South America
South America|hCoV-19/Chile/RM-ISPCH-6/2020|EPI ISL 445249|B|Chile|2020-03-09	South America|hCoV-19/Peru/LIM-UPCH-0099/2020|EPI ISL 540977|B.1.1.1|Peru|2020-06-17	0.0006061042	South America
South America|hCoV-19/Chile/RM-ISPCH-9/2020|EPI ISL 445252|B.1.5|Chile|2020-03-09	South America|hCoV-19/Peru/LIM-UPCH-0099/2020|EPI ISL 540977|B.1.1.1|Peru|2020-06-17	0.0004713505	South America
South America|hCoV-19/Chile/RM-ISPCH-7/2020|EPI ISL 445250|B.1.5|Chile|2020-03-09	South America|hCoV-19/Peru/LIM-UPCH-0099/2020|EPI ISL 540977|B.1.1.1|Peru|2020-06-17	0.0004376525	South America
South America|hCoV-19/Peru/HUC-INS-008/2020|EPI ISL 489839|B.1.5|Peru|2020-03-09	South America|hCoV-19/Peru/LIM-UPCH-0099/2020|EPI ISL 540977|B.1.1.1|Peru|2020-06-17	0.0004067021	South America
South America|hCoV-19/Peru/ICA-INS-012/2020|EPI ISL 489989|B.1.5|Peru|2020-03-09	South America|hCoV-19/Peru/LIM-UPCH-0099/2020|EPI ISL 540977|B.1.1.1|Peru|2020-06-17	0.0004406153	South America
South America|hCoV-19/Chile/RM-ISPCH-5/2020|EPI ISL 445248|B.1.5|Chile|2020-03-09	South America|hCoV-19/Peru/LIM-UPCH-0099/2020|EPI ISL 540977|B.1.1.1|Peru|2020-06-17	0.0004376673	South America
South America|hCoV-19/Brazil/SP-L12-CD28/2020|EPI ISL 476221|B.1.1.33|Brazil|2020-03-09	South America|hCoV-19/Peru/LIM-UPCH-0099/2020|EPI ISL 540977|B.1.1.1|Peru|2020-06-17	0.0003739081	South America
South America|hCoV-19/Ecuador/HEE-01/2020|EPI ISL 417482|B|Ecuador|2020-03-09	South America|hCoV-19/Peru/LIM-UPCH-0099/2020|EPI ISL 540977|B.1.1.1|Peru|2020-06-17	0.0006303087	South America
South America|hCoV-19/Chile/RM-ISPCH-8/2020|EPI ISL 445251|B.1.1|Chile|2020-03-10	South America|hCoV-19/Peru/LIM-UPCH-0099/2020|EPI ISL 540977|B.1.1.1|Peru|2020-06-17	0.0004039276	South America
South America|hCoV-19/Peru/LIM-010/2020|EPI ISL 415787|B.1.1|Peru|2020-03-10	South America|hCoV-19/Peru/LIM-UPCH-0099/2020|EPI ISL 540977|B.1.1.1|Peru|2020-06-17	0.0003702684	South America
South America|hCoV-19/Chile/RM-ISPCH-16/2020|EPI ISL 445259|A.2|Chile|2020-03-10	South America|hCoV-19/Peru/LIM-UPCH-0099/2020|EPI ISL 540977|B.1.1.1|Peru|2020-06-17	0.0007745525	South America
South America|hCoV-19/Chile/RM-ISPCH-10/2020|EPI ISL 445253|B.1.255|Chile|2020-03-10	South America|hCoV-19/Peru/LIM-UPCH-0099/2020|EPI ISL 540977|B.1.1.1|Peru|2020-06-17	0.0004713383	South America
South America|hCoV-19/Chile/RM-ISPCH-12/2020|EPI ISL 445255|B.1.1.10|Chile|2020-03-10	South America|hCoV-19/Peru/LIM-UPCH-0099/2020|EPI ISL 540977|B.1.1.1|Peru|2020-06-17	0.0004039382	South America
South America|hCoV-19/Brazil/SC-769/2020|EPI ISL 427306|B.1|Brazil|2020-03-10	South America|hCoV-19/Peru/LIM-UPCH-0099/2020|EPI ISL 540977|B.1.1.1|Peru|2020-06-17	0.0004713383	South America
South America|hCoV-19/Brazil/SC-766/2020|EPI ISL 427305|B.6|Brazil|2020-03-10	South America|hCoV-19/Peru/LIM-UPCH-0099/2020|EPI ISL 540977|B.1.1.1|Peru|2020-06-17	0.0007408599	South America
South America|hCoV-19/Peru/LIM-INS-016/2020|EPI ISL 490315|B.1.1|Peru|2020-03-10	South America|hCoV-19/Peru/LIM-UPCH-0099/2020|EPI ISL 540977|B.1.1.1|Peru|2020-06-17	0.0003388856	South America
South America|hCoV-19/Chile/RM-ISPCH-13/2020|EPI ISL 445256|B.1.1|Chile|2020-03-10	South America|hCoV-19/Peru/LIM-UPCH-0099/2020|EPI ISL 540977|B.1.1.1|Peru|2020-06-17	0.0004039927	South America
South America|hCoV-19/Chile/RM-ISPCH-18/2020|EPI ISL 445261|B.1.5|Chile|2020-03-11	South America|hCoV-19/Peru/LIM-UPCH-0099/2020|EPI ISL 540977|B.1.1.1|Peru|2020-06-17	0.0004713505	South America
South America|hCoV-19/Peru/LIM-INS-160/2020|EPI ISL 536553|B.1.5|Peru|2020-03-11	South America|hCoV-19/Peru/LIM-UPCH-0099/2020|EPI ISL 540977|B.1.1.1|Peru|2020-06-17	0.0006398540	South America
South America|hCoV-19/Chile/BI-ISPCH-3/2020|EPI ISL 445332|B.1.5|Chile|2020-03-11	South America|hCoV-19/Peru/LIM-UPCH-0099/2020|EPI ISL 540977|B.1.1.1|Peru|2020-06-17	0.0005050296	South America
South America|hCoV-19/Chile/RM-ISPCH-22/2020|EPI ISL 445265|B.1.5|Chile|2020-03-11	South America|hCoV-19/Peru/LIM-UPCH-0099/2020|EPI ISL 540977|B.1.1.1|Peru|2020-06-17	0.0004376525	South America
South America|hCoV-19/Brazil/RJ-477/2020|EPI ISL 427300|B.1.1|Brazil|2020-03-11	South America|hCoV-19/Peru/LIM-UPCH-0099/2020|EPI ISL 540977|B.1.1.1|Peru|2020-06-17	0.0003366002	South America
South America|hCoV-19/Chile/RM-ISPCH-19/2020|EPI ISL 445262|B.1.5|Chile|2020-03-11	South America|hCoV-19/Peru/LIM-UPCH-0099/2020|EPI ISL 540977|B.1.1.1|Peru|2020-06-17	0.0004376616	South America
South America|hCoV-19/Brazil/RJ-477i/2020|EPI ISL 427301|B.1.1|Brazil|2020-03-11	South America|hCoV-19/Peru/LIM-UPCH-0099/2020|EPI ISL 540977|B.1.1.1|Peru|2020-06-17	0.0003366002	South America
South America|hCoV-19/Peru/LIM-INS-011/2020|EPI ISL 489988|A.2|Peru|2020-03-11	South America|hCoV-19/Peru/LIM-UPCH-0099/2020|EPI ISL 540977|B.1.1.1|Peru|2020-06-17	0.0007458575	South America
South America|hCoV-19/Peru/LIM-INS-015/2020|EPI ISL 490209|B.1.5|Peru|2020-03-11	South America|hCoV-19/Peru/LIM-UPCH-0099/2020|EPI ISL 540977|B.1.1.1|Peru|2020-06-17	0.0005763101	South America
South America|hCoV-19/Peru/LIM-INS-006/2020|EPI ISL 489838|B.1.1|Peru|2020-03-11	South America|hCoV-19/Peru/LIM-UPCH-0099/2020|EPI ISL 540977|B.1.1.1|Peru|2020-06-17	0.0003049679	South America
South America|hCoV-19/Chile/RM-ISPCH-15/2020|EPI ISL 445258|A.2|Chile|2020-03-11	South America|hCoV-19/Peru/LIM-UPCH-0099/2020|EPI ISL 540977|B.1.1.1|Peru|2020-06-17	0.0007745788	South America
South America|hCoV-19/Chile/RM-ISPCH-17/2020|EPI ISL 445260|A.2|Chile|2020-03-11	South America|hCoV-19/Peru/LIM-UPCH-0099/2020|EPI ISL 540977|B.1.1.1|Peru|2020-06-17	0.0008419707	South America
South America|hCoV-19/Chile/RM-ISPCH-20/2020|EPI ISL 445263|B.1.5|Chile|2020-03-11	South America|hCoV-19/Peru/LIM-UPCH-0099/2020|EPI ISL 540977|B.1.1.1|Peru|2020-06-17	0.0004376819	South America
South America|hCoV-19/Brazil/MG-CV12/2020|EPI ISL 429674|B.1|Brazil|2020-03-11	South America|hCoV-19/Peru/LIM-UPCH-0099/2020|EPI ISL 540977|B.1.1.1|Peru|2020-06-17	0.0005307951	South America
South America|hCoV-19/Chile/BI-ISPCH-2/2020|EPI ISL 445331|B.1.1|Chile|2020-03-12	South America|hCoV-19/Peru/LIM-UPCH-0099/2020|EPI ISL 540977|B.1.1.1|Peru|2020-06-17	0.0003365999	South America
South America|hCoV-19/Chile/BI-ISPCH-2-2/2020|EPI ISL 445333|B.1.5|Chile|2020-03-12	South America|hCoV-19/Peru/LIM-UPCH-0099/2020|EPI ISL 540977|B.1.1.1|Peru|2020-06-17	0.0004713285	South America
South America|hCoV-19/Chile/RM-ISPCH-21/2020|EPI ISL 445264|B.1.1.10|Chile|2020-03-12	South America|hCoV-19/Peru/LIM-UPCH-0099/2020|EPI ISL 540977|B.1.1.1|Peru|2020-06-17	0.0004039382	South America
South America|hCoV-19/Brazil/SE-6535/2020|EPI ISL 541375|B.1.5|Brazil|2020-03-12	South America|hCoV-19/Peru/LIM-UPCH-0099/2020|EPI ISL 540977|B.1.1.1|Peru|2020-06-17	0.0004713505	South America
South America|hCoV-19/Brazil/SC-770/2020|EPI ISL 541370|B.1.1.33|Brazil|2020-03-12	South America|hCoV-19/Peru/LIM-UPCH-0099/2020|EPI ISL 540977|B.1.1.1|Peru|2020-06-17	0.0004039517	South America
South America|hCoV-19/Chile/ML-CMM-25343/2020|EPI ISL 459863|A|Chile|2020-03-12	South America|hCoV-19/Peru/LIM-UPCH-0099/2020|EPI ISL 540977|B.1.1.1|Peru|2020-06-17	0.0006060884	South America
South America|hCoV-19/Colombia/DC-INS-79190/2020|EPI ISL 456120|B.1.5|Colombia|2020-03-12	South America|hCoV-19/Peru/LIM-UPCH-0099/2020|EPI ISL 540977|B.1.1.1|Peru|2020-06-17	0.0004746034	South America
South America|hCoV-19/Brazil/UN-HIAE-SP03/2020|EPI ISL 486427|B.1.1.33|Brazil|2020-03-13	South America|hCoV-19/Peru/LIM-UPCH-0099/2020|EPI ISL 540977|B.1.1.1|Peru|2020-06-17	0.0004712699	South America
South America|hCoV-19/Peru/LIM-INS-150/2020|EPI ISL 536545|B|Peru|2020-03-13	South America|hCoV-19/Peru/LIM-UPCH-0099/2020|EPI ISL 540977|B.1.1.1|Peru|2020-06-17	0.0006734791	South America
South America|hCoV-19/Chile/BI-ISPCH-1/2020|EPI ISL 445271|B.1.1|Chile|2020-03-13	South America|hCoV-19/Peru/LIM-UPCH-0099/2020|EPI ISL 540977|B.1.1.1|Peru|2020-06-17	0.0003366002	South America
South America|hCoV-19/Aruba/AW-RIVM-10101/2020|EPI ISL 547445|B.40|Aruba|2020-03-13	South America|hCoV-19/Peru/LIM-UPCH-0099/2020|EPI ISL 540977|B.1.1.1|Peru|2020-06-17	0.0007408791	South America
South America|hCoV-19/Brazil/MG-CV6/2020|EPI ISL 429669|B.1|Brazil|2020-03-13	South America|hCoV-19/Peru/LIM-UPCH-0099/2020|EPI ISL 540977|B.1.1.1|Peru|2020-06-17	0.0005050166	South America
South America|hCoV-19/Brazil/DF-615i/2020|EPI ISL 427294|B.1.1.33|Brazil|2020-03-13	South America|hCoV-19/Peru/LIM-UPCH-0099/2020|EPI ISL 540977|B.1.1.1|Peru|2020-06-17	0.0003702588	South America
South America|hCoV-19/Brazil/SC-771/2020|EPI ISL 541371|B.1.5|Brazil|2020-03-13	South America|hCoV-19/Peru/LIM-UPCH-0099/2020|EPI ISL 540977|B.1.1.1|Peru|2020-06-17	0.0004378883	South America
South America|hCoV-19/Peru/LAM-INS-073/2020|EPI ISL 523994|B.1.1|Peru|2020-03-13	South America|hCoV-19/Peru/LIM-UPCH-0099/2020|EPI ISL 540977|B.1.1.1|Peru|2020-06-17	0.0003727552	South America
South America|hCoV-19/Peru/CAJ-INS-061/2020|EPI ISL 517770|B.1.1.1|Peru|2020-03-13	South America|hCoV-19/Peru/LIM-UPCH-0099/2020|EPI ISL 540977|B.1.1.1|Peru|2020-06-17	0.0001355272	South America
South America|hCoV-19/Brazil/DF-0001/2020|EPI ISL 426580|B.1.1|Brazil|2020-03-13	South America|hCoV-19/Peru/LIM-UPCH-0099/2020|EPI ISL 540977|B.1.1.1|Peru|2020-06-17	0.0003385741	South America
South America|hCoV-19/Brazil/GO-0207/2020|EPI ISL 470574|B.40|Brazil|2020-03-13	South America|hCoV-19/Peru/LIM-UPCH-0099/2020|EPI ISL 540977|B.1.1.1|Peru|2020-06-17	0.0006847851	South America
South America|hCoV-19/Brazil/MG-CV8/2020|EPI ISL 429671|B.1.1|Brazil|2020-03-13	South America|hCoV-19/Peru/LIM-UPCH-0099/2020|EPI ISL 540977|B.1.1.1|Peru|2020-06-17	0.0005173791	South America
South America|hCoV-19/Chile/MA-ISPCH-1/2020|EPI ISL 445268|B.1.98|Chile|2020-03-14	South America|hCoV-19/Peru/LIM-UPCH-0099/2020|EPI ISL 540977|B.1.1.1|Peru|2020-06-17	0.0004376411	South America
South America|hCoV-19/Brazil/RN-IEC-162277/2020|EPI ISL 524798|B.1.1.33|Brazil|2020-03-14	South America|hCoV-19/Peru/LIM-UPCH-0099/2020|EPI ISL 540977|B.1.1.1|Peru|2020-06-17	0.0003702588	South America
South America|hCoV-19/Peru/LIM-INS-159/2020|EPI ISL 536552|B.1.1|Peru|2020-03-14	South America|hCoV-19/Peru/LIM-UPCH-0099/2020|EPI ISL 540977|B.1.1.1|Peru|2020-06-17	0.0003029256	South America
South America|hCoV-19/Peru/LIM-INS-147/2020|EPI ISL 536542|B.1.1|Peru|2020-03-14	South America|hCoV-19/Peru/LIM-UPCH-0099/2020|EPI ISL 540977|B.1.1.1|Peru|2020-06-17	0.0003702588	South America
South America|hCoV-19/Chile/RM-CMM-23741/2020|EPI ISL 468752|B.1.1.33|Chile|2020-03-14	South America|hCoV-19/Peru/LIM-UPCH-0099/2020|EPI ISL 540977|B.1.1.1|Peru|2020-06-17	0.0003702588	South America
South America|hCoV-19/Chile/AR-ISPCH-1/2020|EPI ISL 445270|B.1.1|Chile|2020-03-14	South America|hCoV-19/Peru/LIM-UPCH-0099/2020|EPI ISL 540977|B.1.1.1|Peru|2020-06-17	0.0003702857	South America
South America|hCoV-19/Chile/VS-ISPCH-2/2020|EPI ISL 445285|B.1.255|Chile|2020-03-14	South America|hCoV-19/Peru/LIM-UPCH-0099/2020|EPI ISL 540977|B.1.1.1|Peru|2020-06-17	0.0004713542	South America
South America|hCoV-19/Chile/RM-ISPCH-24/2020|EPI ISL 445303|B|Chile|2020-03-14	South America|hCoV-19/Peru/LIM-UPCH-0099/2020|EPI ISL 540977|B.1.1.1|Peru|2020-06-17	0.0006735244	South America
South America|hCoV-19/Colombia/ATL-INS-79743/2020|EPI ISL 456145|B.1.5|Colombia|2020-03-14	South America|hCoV-19/Peru/LIM-UPCH-0099/2020|EPI ISL 540977|B.1.1.1|Peru|2020-06-17	0.0004419665	South America
South America|hCoV-19/Brazil/MG-0211/2020|EPI ISL 470578|B.1.1|Brazil|2020-03-14	South America|hCoV-19/Peru/LIM-UPCH-0099/2020|EPI ISL 540977|B.1.1.1|Peru|2020-06-17	0.0003111623	South America
South America|hCoV-19/Colombia/VAC-INS-79773/2020|EPI ISL 456134|B.1.5|Colombia|2020-03-14	South America|hCoV-19/Peru/LIM-UPCH-0099/2020|EPI ISL 540977|B.1.1.1|Peru|2020-06-17	0.0004506206	South America
South America|hCoV-19/Colombia/VAC-INS-79779/2020|EPI ISL 456135|B.1.5|Colombia|2020-03-14	South America|hCoV-19/Peru/LIM-UPCH-0099/2020|EPI ISL 540977|B.1.1.1|Peru|2020-06-17	0.0004512933	South America
South America|hCoV-19/Brazil/MG-0212/2020|EPI ISL 470579|B.1.5|Brazil|2020-03-14	South America|hCoV-19/Peru/LIM-UPCH-0099/2020|EPI ISL 540977|B.1.1.1|Peru|2020-06-17	0.0003891234	South America
South America|hCoV-19/Brazil/CE-L10-CD171/2020|EPI ISL 476184|B.1.5|Brazil|2020-03-14	South America|hCoV-19/Peru/LIM-UPCH-0099/2020|EPI ISL 540977|B.1.1.1|Peru|2020-06-17	0.0004275233	South America
South America|hCoV-19/Colombia/VAC-INS-79929/2020|EPI ISL 456136|B.1|Colombia|2020-03-14	South America|hCoV-19/Peru/LIM-UPCH-0099/2020|EPI ISL 540977|B.1.1.1|Peru|2020-06-17	0.0005299067	South America
South America|hCoV-19/Chile/BI-CMM-25338/2020|EPI ISL 468760|B.1.1|Chile|2020-03-15	South America|hCoV-19/Peru/LIM-UPCH-0099/2020|EPI ISL 540977|B.1.1.1|Peru|2020-06-17	0.0003366003	South America
South America|hCoV-19/Chile/LI-ISPCH-3/2020|EPI ISL 445275|B.1.1|Chile|2020-03-15	South America|hCoV-19/Peru/LIM-UPCH-0099/2020|EPI ISL 540977|B.1.1.1|Peru|2020-06-17	0.0003702857	South America
South America|hCoV-19/Colombia/VAC-INS-79965/2020|EPI ISL 456150|B.1.5|Colombia|2020-03-15	South America|hCoV-19/Peru/LIM-UPCH-0099/2020|EPI ISL 540977|B.1.1.1|Peru|2020-06-17	0.0005050296	South America
South America|hCoV-19/Chile/RM-CMM-27991/2020|EPI ISL 459857|B.1.5|Chile|2020-03-15	South America|hCoV-19/Peru/LIM-UPCH-0099/2020|EPI ISL 540977|B.1.1.1|Peru|2020-06-17	0.0004376525	South America
South America|hCoV-19/Chile/LI-ISPCH-2/2020|EPI ISL 445274|B|Chile|2020-03-15	South America|hCoV-19/Peru/LIM-UPCH-0099/2020|EPI ISL 540977|B.1.1.1|Peru|2020-06-17	0.0005724234	South America
South America|hCoV-19/Chile/LI-ISPCH-4/2020|EPI ISL 445276|B.1.1|Chile|2020-03-15	South America|hCoV-19/Peru/LIM-UPCH-0099/2020|EPI ISL 540977|B.1.1.1|Peru|2020-06-17	0.0003702982	South America
South America|hCoV-19/Chile/MA-ISPCH-2/2020|EPI ISL 445269|B.1.98|Chile|2020-03-15	South America|hCoV-19/Peru/LIM-UPCH-0099/2020|EPI ISL 540977|B.1.1.1|Peru|2020-06-17	0.0004376559	South America
South America|hCoV-19/Chile/VS-ISPCH-1/2020|EPI ISL 445272|B.1.5|Chile|2020-03-15	South America|hCoV-19/Peru/LIM-UPCH-0099/2020|EPI ISL 540977|B.1.1.1|Peru|2020-06-17	0.0004376559	South America
South America|hCoV-19/Colombia/SAN-INS-80123/2020|EPI ISL 456149|B.1.1|Colombia|2020-03-15	South America|hCoV-19/Peru/LIM-UPCH-0099/2020|EPI ISL 540977|B.1.1.1|Peru|2020-06-17	0.0003367388	South America
South America|hCoV-19/Brazil/RJ-MD63-1b/2020|EPI ISL 528638|B.1.1.33|Brazil|2020-03-16	South America|hCoV-19/Peru/LIM-UPCH-0099/2020|EPI ISL 540977|B.1.1.1|Peru|2020-06-17	0.0003702588	South America
South America|hCoV-19/Chile/LI-ISPCH-1/2020|EPI ISL 445273|B.1.5|Chile|2020-03-16	South America|hCoV-19/Peru/LIM-UPCH-0099/2020|EPI ISL 540977|B.1.1.1|Peru|2020-06-17	0.0005050296	South America
South America|hCoV-19/Chile/LI-ISPCH-5/2020|EPI ISL 445277|B.1.1|Chile|2020-03-16	South America|hCoV-19/Peru/LIM-UPCH-0099/2020|EPI ISL 540977|B.1.1.1|Peru|2020-06-17	0.0003702857	South America
South America|hCoV-19/Chile/RM-ISPCH-26/2020|EPI ISL 445305|B.1|Chile|2020-03-16	South America|hCoV-19/Peru/LIM-UPCH-0099/2020|EPI ISL 540977|B.1.1.1|Peru|2020-06-17	0.0005387103	South America
South America|hCoV-19/Chile/RM-ISPCH-28/2020|EPI ISL 445307|B.1|Chile|2020-03-16	South America|hCoV-19/Peru/LIM-UPCH-0099/2020|EPI ISL 540977|B.1.1.1|Peru|2020-06-17	0.0005050296	South America
South America|hCoV-19/Chile/LI-ISPCH-6/2020|EPI ISL 445278|B.1.5|Chile|2020-03-16	South America|hCoV-19/Peru/LIM-UPCH-0099/2020|EPI ISL 540977|B.1.1.1|Peru|2020-06-17	0.0004713285	South America
South America|hCoV-19/Brazil/RJ-MD63-1a/2020|EPI ISL 528637|B.1.1.33|Brazil|2020-03-16	South America|hCoV-19/Peru/LIM-UPCH-0099/2020|EPI ISL 540977|B.1.1.1|Peru|2020-06-17	0.0004376298	South America
South America|hCoV-19/Peru/LIM-INS-143/2020|EPI ISL 536538|B.1.1.1|Peru|2020-03-16	South America|hCoV-19/Peru/LIM-UPCH-0099/2020|EPI ISL 540977|B.1.1.1|Peru|2020-06-17	0.0002356032	South America
South America|hCoV-19/Brazil/MG-CV21/2020|EPI ISL 429681|B.1|Brazil|2020-03-16	South America|hCoV-19/Peru/LIM-UPCH-0099/2020|EPI ISL 540977|B.1.1.1|Peru|2020-06-17	0.0005050166	South America
South America|hCoV-19/Chile/RM-ISPCH-30/2020|EPI ISL 445309|B.1.5|Chile|2020-03-16	South America|hCoV-19/Peru/LIM-UPCH-0099/2020|EPI ISL 540977|B.1.1.1|Peru|2020-06-17	0.0004376525	South America
South America|hCoV-19/Brazil/AM-02/2020|EPI ISL 417034|A.2|Brazil|2020-03-16	South America|hCoV-19/Peru/LIM-UPCH-0099/2020|EPI ISL 540977|B.1.1.1|Peru|2020-06-17	0.0008419423	South America
South America|hCoV-19/Brazil/MG-CV16/2020|EPI ISL 429676|B.1.1|Brazil|2020-03-16	South America|hCoV-19/Peru/LIM-UPCH-0099/2020|EPI ISL 540977|B.1.1.1|Peru|2020-06-17	0.0004388354	South America
South America|hCoV-19/Peru/LAM-INS-071/2020|EPI ISL 523954|B.1.1.1|Peru|2020-03-16	South America|hCoV-19/Peru/LIM-UPCH-0099/2020|EPI ISL 540977|B.1.1.1|Peru|2020-06-17	0.0001353896	South America
South America|hCoV-19/Peru/ANC-INS-066/2020|EPI ISL 516987|B.1.1.1|Peru|2020-03-16	South America|hCoV-19/Peru/LIM-UPCH-0099/2020|EPI ISL 540977|B.1.1.1|Peru|2020-06-17	0.0001355226	South America
South America|hCoV-19/Chile/RM-ISPCH-29/2020|EPI ISL 445308|B.1.5|Chile|2020-03-16	South America|hCoV-19/Peru/LIM-UPCH-0099/2020|EPI ISL 540977|B.1.1.1|Peru|2020-06-17	0.0004376673	South America
South America|hCoV-19/Brazil/PR-5619/2020|EPI ISL 541342|B.1|Brazil|2020-03-16	South America|hCoV-19/Peru/LIM-UPCH-0099/2020|EPI ISL 540977|B.1.1.1|Peru|2020-06-17	0.0005050506	South America
South America|hCoV-19/Colombia/RIS-INS-80245/2020|EPI ISL 456155|B.1.5|Colombia|2020-03-16	South America|hCoV-19/Peru/LIM-UPCH-0099/2020|EPI ISL 540977|B.1.1.1|Peru|2020-06-17	0.0005051317	South America
South America|hCoV-19/Colombia/VAC-INS-79943/2020|EPI ISL 456138|B.1.5|Colombia|2020-03-16	South America|hCoV-19/Peru/LIM-UPCH-0099/2020|EPI ISL 540977|B.1.1.1|Peru|2020-06-17	0.0005074447	South America
South America|hCoV-19/Colombia/BOL-INS-80191/2020|EPI ISL 456122|B.1|Colombia|2020-03-16	South America|hCoV-19/Peru/LIM-UPCH-0099/2020|EPI ISL 540977|B.1.1.1|Peru|2020-06-17	0.0004481703	South America
South America|hCoV-19/Peru/LIM-INS-141/2020|EPI ISL 536536|B|Peru|2020-03-16	South America|hCoV-19/Peru/LIM-UPCH-0099/2020|EPI ISL 540977|B.1.1.1|Peru|2020-06-17	0.0006556980	South America
South America|hCoV-19/Brazil/RJ-L10-CD158/2020|EPI ISL 476180|B.1.1.33|Brazil|2020-03-16	South America|hCoV-19/Peru/LIM-UPCH-0099/2020|EPI ISL 540977|B.1.1.1|Peru|2020-06-17	0.0003508056	South America
South America|hCoV-19/Brazil/RJ-L10-CD154/2020|EPI ISL 476178|B.1.1.33|Brazil|2020-03-16	South America|hCoV-19/Peru/LIM-UPCH-0099/2020|EPI ISL 540977|B.1.1.1|Peru|2020-06-17	0.0003892307	South America
South America|hCoV-19/Brazil/RS-L11-CD180/2020|EPI ISL 476192|B.1.1.33|Brazil|2020-03-16	South America|hCoV-19/Peru/LIM-UPCH-0099/2020|EPI ISL 540977|B.1.1.1|Peru|2020-06-17	0.0003184310	South America
South America|hCoV-19/Brazil/MG-CV19/2020|EPI ISL 429679|B.1.1|Brazil|2020-03-16	South America|hCoV-19/Peru/LIM-UPCH-0099/2020|EPI ISL 540977|B.1.1.1|Peru|2020-06-17	0.0004280868	South America
South America|hCoV-19/Chile/MA-ISPCH-3/2020|EPI ISL 445280|B.1.98|Chile|2020-03-17	South America|hCoV-19/Peru/LIM-UPCH-0099/2020|EPI ISL 540977|B.1.1.1|Peru|2020-06-17	0.0004376406	South America
South America|hCoV-19/Brazil/MG-CV31/2020|EPI ISL 429687|B.1|Brazil|2020-03-17	South America|hCoV-19/Peru/LIM-UPCH-0099/2020|EPI ISL 540977|B.1.1.1|Peru|2020-06-17	0.0005387605	South America
South America|hCoV-19/Chile/RM-CMM-26639/2020|EPI ISL 459858|A.2|Chile|2020-03-17	South America|hCoV-19/Peru/LIM-UPCH-0099/2020|EPI ISL 540977|B.1.1.1|Peru|2020-06-17	0.0008419641	South America
South America|hCoV-19/Chile/RM-ISPCH-35/2020|EPI ISL 445314|B.1|Chile|2020-03-17	South America|hCoV-19/Peru/LIM-UPCH-0099/2020|EPI ISL 540977|B.1.1.1|Peru|2020-06-17	0.0004713505	South America
South America|hCoV-19/Peru/LIM-INS-138/2020|EPI ISL 536533|B.1.1|Peru|2020-03-17	South America|hCoV-19/Peru/LIM-UPCH-0099/2020|EPI ISL 540977|B.1.1.1|Peru|2020-06-17	0.0003365914	South America
South America|hCoV-19/Brazil/MG-CV32/2020|EPI ISL 429688|B.1.1|Brazil|2020-03-17	South America|hCoV-19/Peru/LIM-UPCH-0099/2020|EPI ISL 540977|B.1.1.1|Peru|2020-06-17	0.0004039654	South America
South America|hCoV-19/Peru/LIM-INS-139/2020|EPI ISL 536534|B.1.1|Peru|2020-03-17	South America|hCoV-19/Peru/LIM-UPCH-0099/2020|EPI ISL 540977|B.1.1.1|Peru|2020-06-17	0.0003366002	South America
South America|hCoV-19/Chile/RM-ISPCH-38/2020|EPI ISL 445317|B.1.1|Chile|2020-03-17	South America|hCoV-19/Peru/LIM-UPCH-0099/2020|EPI ISL 540977|B.1.1.1|Peru|2020-06-17	0.0003029256	South America
South America|hCoV-19/Brazil/AP-IEC-161167/2020|EPI ISL 450873|B.1.1.33|Brazil|2020-03-17	South America|hCoV-19/Peru/LIM-UPCH-0099/2020|EPI ISL 540977|B.1.1.1|Peru|2020-06-17	0.0003702588	South America
South America|hCoV-19/Chile/RM-ISPCH-41/2020|EPI ISL 445320|B.1.5|Chile|2020-03-17	South America|hCoV-19/Peru/LIM-UPCH-0099/2020|EPI ISL 540977|B.1.1.1|Peru|2020-06-17	0.0004376525	South America
South America|hCoV-19/Aruba/AW-RIVM-10113/2020|EPI ISL 547446|B.1|Aruba|2020-03-17	South America|hCoV-19/Peru/LIM-UPCH-0099/2020|EPI ISL 540977|B.1.1.1|Peru|2020-06-17	0.0005050166	South America
South America|hCoV-19/Brazil/PR-5618/2020|EPI ISL 541341|B.1|Brazil|2020-03-17	South America|hCoV-19/Peru/LIM-UPCH-0099/2020|EPI ISL 540977|B.1.1.1|Peru|2020-06-17	0.0005050572	South America
South America|hCoV-19/Brazil/PR-5617/2020|EPI ISL 541340|B.1|Brazil|2020-03-17	South America|hCoV-19/Peru/LIM-UPCH-0099/2020|EPI ISL 540977|B.1.1.1|Peru|2020-06-17	0.0005387423	South America
South America|hCoV-19/Peru/JUN-INS-074/2020|EPI ISL 524471|B.1.255|Peru|2020-03-17	South America|hCoV-19/Peru/LIM-UPCH-0099/2020|EPI ISL 540977|B.1.1.1|Peru|2020-06-17	0.0004745170	South America
South America|hCoV-19/Chile/RM-ISPCH-32/2020|EPI ISL 445311|B.1.5|Chile|2020-03-17	South America|hCoV-19/Peru/LIM-UPCH-0099/2020|EPI ISL 540977|B.1.1.1|Peru|2020-06-17	0.0004376559	South America
South America|hCoV-19/Chile/RM-CMM-25669/2020|EPI ISL 459862|B.1.5|Chile|2020-03-17	South America|hCoV-19/Peru/LIM-UPCH-0099/2020|EPI ISL 540977|B.1.1.1|Peru|2020-06-17	0.0004039811	South America
South America|hCoV-19/Chile/RM-ISPCH-42/2020|EPI ISL 445321|B.1.1|Chile|2020-03-17	South America|hCoV-19/Peru/LIM-UPCH-0099/2020|EPI ISL 540977|B.1.1.1|Peru|2020-06-17	0.0003029358	South America
South America|hCoV-19/Chile/RM-ISPCH-34/2020|EPI ISL 445313|B.1.5|Chile|2020-03-17	South America|hCoV-19/Peru/LIM-UPCH-0099/2020|EPI ISL 540977|B.1.1.1|Peru|2020-06-17	0.0004713444	South America
South America|hCoV-19/Chile/BI-ISPCH-1-2/2020|EPI ISL 445281|B.1.1|Chile|2020-03-17	South America|hCoV-19/Peru/LIM-UPCH-0099/2020|EPI ISL 540977|B.1.1.1|Peru|2020-06-17	0.0003366115	South America
South America|hCoV-19/Chile/RM-ISPCH-33/2020|EPI ISL 445312|B.1.5|Chile|2020-03-17	South America|hCoV-19/Peru/LIM-UPCH-0099/2020|EPI ISL 540977|B.1.1.1|Peru|2020-06-17	0.0004376672	South America
South America|hCoV-19/Peru/LIM-INS-148/2020|EPI ISL 536543|B.1.8|Peru|2020-03-17	South America|hCoV-19/Peru/LIM-UPCH-0099/2020|EPI ISL 540977|B.1.1.1|Peru|2020-06-17	0.0004380654	South America
South America|hCoV-19/Peru/LIM-INS-136/2020|EPI ISL 536531|B.1|Peru|2020-03-17	South America|hCoV-19/Peru/LIM-UPCH-0099/2020|EPI ISL 540977|B.1.1.1|Peru|2020-06-17	0.0005405481	South America
South America|hCoV-19/Uruguay/UY-NYUMC850/2020|EPI ISL 457946|A.2|Uruguay|2020-03-17	South America|hCoV-19/Peru/LIM-UPCH-0099/2020|EPI ISL 540977|B.1.1.1|Peru|2020-06-17	0.0008166203	South America
South America|hCoV-19/Peru/LIM-INS-149/2020|EPI ISL 536544|B.1.5|Peru|2020-03-17	South America|hCoV-19/Peru/LIM-UPCH-0099/2020|EPI ISL 540977|B.1.1.1|Peru|2020-06-17	0.0005082250	South America
South America|hCoV-19/Brazil/MG-CV26/2020|EPI ISL 429684|B.1.1|Brazil|2020-03-17	South America|hCoV-19/Peru/LIM-UPCH-0099/2020|EPI ISL 540977|B.1.1.1|Peru|2020-06-17	0.0004778992	South America
South America|hCoV-19/Colombia/VAC-INS-81251/2020|EPI ISL 456139|B.1.1|Colombia|2020-03-17	South America|hCoV-19/Peru/LIM-UPCH-0099/2020|EPI ISL 540977|B.1.1.1|Peru|2020-06-17	0.0002737625	South America
South America|hCoV-19/Colombia/ANT-INS-80370/2020|EPI ISL 456118|B.1.5|Colombia|2020-03-17	South America|hCoV-19/Peru/LIM-UPCH-0099/2020|EPI ISL 540977|B.1.1.1|Peru|2020-06-17	0.0004492502	South America
South America|hCoV-19/Brazil/MG-CV33/2020|EPI ISL 429689|B.1.1|Brazil|2020-03-17	South America|hCoV-19/Peru/LIM-UPCH-0099/2020|EPI ISL 540977|B.1.1.1|Peru|2020-06-17	0.0003485195	South America
South America|hCoV-19/Brazil/SP-L11-CD185-2/2020|EPI ISL 476196|B.1|Brazil|2020-03-17	South America|hCoV-19/Peru/LIM-UPCH-0099/2020|EPI ISL 540977|B.1.1.1|Peru|2020-06-17	0.0003922781	South America
South America|hCoV-19/Brazil/MG-0214/2020|EPI ISL 470580|B.1.1.33|Brazil|2020-03-17	South America|hCoV-19/Peru/LIM-UPCH-0099/2020|EPI ISL 540977|B.1.1.1|Peru|2020-06-17	0.0004219235	South America
South America|hCoV-19/Colombia/CAU-INS-80705/2020|EPI ISL 456124|B.1|Colombia|2020-03-17	South America|hCoV-19/Peru/LIM-UPCH-0099/2020|EPI ISL 540977|B.1.1.1|Peru|2020-06-17	0.0005304052	South America
South America|hCoV-19/Aruba/AW-RIVM-10114/2020|EPI ISL 547447|B.1|Aruba|2020-03-18	South America|hCoV-19/Peru/LIM-UPCH-0099/2020|EPI ISL 540977|B.1.1.1|Peru|2020-06-17	0.0004713383	South America
South America|hCoV-19/Chile/RM-ISPCH-65/2020|EPI ISL 445361|B.1.1|Chile|2020-03-18	South America|hCoV-19/Peru/LIM-UPCH-0099/2020|EPI ISL 540977|B.1.1.1|Peru|2020-06-17	0.0003365914	South America
South America|hCoV-19/Peru/LIM-INS-145/2020|EPI ISL 536540|A.2|Peru|2020-03-18	South America|hCoV-19/Peru/LIM-UPCH-0099/2020|EPI ISL 540977|B.1.1.1|Peru|2020-06-17	0.0008082467	South America
South America|hCoV-19/Peru/LIM-INS-130/2020|EPI ISL 536527|B.1.1.1|Peru|2020-03-18	South America|hCoV-19/Peru/LIM-UPCH-0099/2020|EPI ISL 540977|B.1.1.1|Peru|2020-06-17	0.0001682727	South America
South America|hCoV-19/Brazil/SP02cc/2020|EPI ISL 450506|B|Brazil|2020-03-18	South America|hCoV-19/Peru/LIM-UPCH-0099/2020|EPI ISL 540977|B.1.1.1|Peru|2020-06-17	0.0007408945	South America
South America|hCoV-19/Argentina/C1374/2020|EPI ISL 420599|B.1.255|Argentina|2020-03-18	South America|hCoV-19/Peru/LIM-UPCH-0099/2020|EPI ISL 540977|B.1.1.1|Peru|2020-06-17	0.0005386963	South America
South America|hCoV-19/Brazil/AC-IEC-162535/2020|EPI ISL 458139|B.1.1.33|Brazil|2020-03-18	South America|hCoV-19/Peru/LIM-UPCH-0099/2020|EPI ISL 540977|B.1.1.1|Peru|2020-06-17	0.0004376185	South America
South America|hCoV-19/Brazil/SP-624/2020|EPI ISL 515527|B.1.1.33|Brazil|2020-03-18	South America|hCoV-19/Peru/LIM-UPCH-0099/2020|EPI ISL 540977|B.1.1.1|Peru|2020-06-17	0.0003702588	South America
South America|hCoV-19/Peru/LIM-INS-161/2020|EPI ISL 536554|B.1.1|Peru|2020-03-18	South America|hCoV-19/Peru/LIM-UPCH-0099/2020|EPI ISL 540977|B.1.1.1|Peru|2020-06-17	0.0003702857	South America
South America|hCoV-19/Peru/ARE-INS-072/2020|EPI ISL 523979|B.1.1|Peru|2020-03-18	South America|hCoV-19/Peru/LIM-UPCH-0099/2020|EPI ISL 540977|B.1.1.1|Peru|2020-06-17	0.0003049759	South America
South America|hCoV-19/Peru/LIM-INS-158/2020|EPI ISL 536551|B.1.5|Peru|2020-03-18	South America|hCoV-19/Peru/LIM-UPCH-0099/2020|EPI ISL 540977|B.1.1.1|Peru|2020-06-17	0.0004713603	South America
South America|hCoV-19/Colombia/RIS-INS-81402/2020|EPI ISL 497736|B.1|Colombia|2020-03-18	South America|hCoV-19/Peru/LIM-UPCH-0099/2020|EPI ISL 540977|B.1.1.1|Peru|2020-06-17	0.0004713701	South America
South America|hCoV-19/Peru/LIM-INS-144/2020|EPI ISL 536539|A.2|Peru|2020-03-18	South America|hCoV-19/Peru/LIM-UPCH-0099/2020|EPI ISL 540977|B.1.1.1|Peru|2020-06-17	0.0008090095	South America
South America|hCoV-19/Colombia/NSA-INS-80656/2020|EPI ISL 456126|B.1.5|Colombia|2020-03-18	South America|hCoV-19/Peru/LIM-UPCH-0099/2020|EPI ISL 540977|B.1.1.1|Peru|2020-06-17	0.0004742659	South America
South America|hCoV-19/Peru/JUN-INS-153/2020|EPI ISL 536546|B.1.5|Peru|2020-03-18	South America|hCoV-19/Peru/LIM-UPCH-0099/2020|EPI ISL 540977|B.1.1.1|Peru|2020-06-17	0.0007548175	South America
South America|hCoV-19/Brazil/SC-0243/2020|EPI ISL 470652|B.1.1|Brazil|2020-03-18	South America|hCoV-19/Peru/LIM-UPCH-0099/2020|EPI ISL 540977|B.1.1.1|Peru|2020-06-17	0.0003111407	South America
South America|hCoV-19/Brazil/GO-0208/2020|EPI ISL 470575|B.1.22|Brazil|2020-03-18	South America|hCoV-19/Peru/LIM-UPCH-0099/2020|EPI ISL 540977|B.1.1.1|Peru|2020-06-17	0.0004887887	South America
South America|hCoV-19/Peru/LIM-INS-157/2020|EPI ISL 536550|B.1.1|Peru|2020-03-19	South America|hCoV-19/Peru/LIM-UPCH-0099/2020|EPI ISL 540977|B.1.1.1|Peru|2020-06-17	0.0003366001	South America
South America|hCoV-19/Chile/MA-ISPCH-5/2020|EPI ISL 445283|B.1|Chile|2020-03-19	South America|hCoV-19/Peru/LIM-UPCH-0099/2020|EPI ISL 540977|B.1.1.1|Peru|2020-06-17	0.0004713383	South America
South America|hCoV-19/Peru/LIM-INS-155/2020|EPI ISL 536548|B.1.255|Peru|2020-03-19	South America|hCoV-19/Peru/LIM-UPCH-0099/2020|EPI ISL 540977|B.1.1.1|Peru|2020-06-17	0.0004713383	South America
South America|hCoV-19/Chile/VS-ISPCH-3/2020|EPI ISL 445286|B.1|Chile|2020-03-19	South America|hCoV-19/Peru/LIM-UPCH-0099/2020|EPI ISL 540977|B.1.1.1|Peru|2020-06-17	0.0005050166	South America
South America|hCoV-19/Colombia/VAC-INS-82320/2020|EPI ISL 456151|B.1|Colombia|2020-03-19	South America|hCoV-19/Peru/LIM-UPCH-0099/2020|EPI ISL 540977|B.1.1.1|Peru|2020-06-17	0.0004713383	South America
South America|hCoV-19/Peru/JUN-UPCH-0118/2020|EPI ISL 568515|B.1.255|Peru|2020-03-19	South America|hCoV-19/Peru/LIM-UPCH-0099/2020|EPI ISL 540977|B.1.1.1|Peru|2020-06-17	0.0005050166	South America
South America|hCoV-19/Brazil/RJ-LVM161-2/2020|EPI ISL 528539|A.2|Brazil|2020-03-19	South America|hCoV-19/Peru/LIM-UPCH-0099/2020|EPI ISL 540977|B.1.1.1|Peru|2020-06-17	0.0008082676	South America
South America|hCoV-19/Chile/MA-ISPCH-4/2020|EPI ISL 445282|B.1.5|Chile|2020-03-19	South America|hCoV-19/Peru/LIM-UPCH-0099/2020|EPI ISL 540977|B.1.1.1|Peru|2020-06-17	0.0004376411	South America
South America|hCoV-19/Brazil/PB-IEC-161853/2020|EPI ISL 524801|B.1.5|Brazil|2020-03-19	South America|hCoV-19/Peru/LIM-UPCH-0099/2020|EPI ISL 540977|B.1.1.1|Peru|2020-06-17	0.0005050166	South America
South America|hCoV-19/Chile/RM-ISPCH-45/2020|EPI ISL 445324|B.1.5|Chile|2020-03-19	South America|hCoV-19/Peru/LIM-UPCH-0099/2020|EPI ISL 540977|B.1.1.1|Peru|2020-06-17	0.0004376525	South America
South America|hCoV-19/Brazil/SE-6536/2020|EPI ISL 541376|B.1.1.33|Brazil|2020-03-19	South America|hCoV-19/Peru/LIM-UPCH-0099/2020|EPI ISL 540977|B.1.1.1|Peru|2020-06-17	0.0004039277	South America
South America|hCoV-19/Brazil/SE-6533/2020|EPI ISL 541374|B.1.1|Brazil|2020-03-19	South America|hCoV-19/Peru/LIM-UPCH-0099/2020|EPI ISL 540977|B.1.1.1|Peru|2020-06-17	0.0003702684	South America
South America|hCoV-19/Chile/RM-ISPCH-36/2020|EPI ISL 445315|B.1.1|Chile|2020-03-19	South America|hCoV-19/Peru/LIM-UPCH-0099/2020|EPI ISL 540977|B.1.1.1|Peru|2020-06-17	0.0003366115	South America
South America|hCoV-19/Chile/RM-ISPCH-39/2020|EPI ISL 445318|B|Chile|2020-03-19	South America|hCoV-19/Peru/LIM-UPCH-0099/2020|EPI ISL 540977|B.1.1.1|Peru|2020-06-17	0.0006735017	South America
South America|hCoV-19/Peru/LIM-INS-162/2020|EPI ISL 536555|B.1.1|Peru|2020-03-19	South America|hCoV-19/Peru/LIM-UPCH-0099/2020|EPI ISL 540977|B.1.1.1|Peru|2020-06-17	0.0003723233	South America
South America|hCoV-19/Chile/VS-CMM-28875/2020|EPI ISL 459864|B.1.1|Chile|2020-03-19	South America|hCoV-19/Peru/LIM-UPCH-0099/2020|EPI ISL 540977|B.1.1.1|Peru|2020-06-17	0.0003057550	South America
South America|hCoV-19/Brazil/SP-L7-CD67/2020|EPI ISL 476435|B.1.1.33|Brazil|2020-03-19	South America|hCoV-19/Peru/LIM-UPCH-0099/2020|EPI ISL 540977|B.1.1.1|Peru|2020-06-17	0.0004079086	South America
South America|hCoV-19/Peru/JUN-INS-154/2020|EPI ISL 536547|B.1|Peru|2020-03-19	South America|hCoV-19/Peru/LIM-UPCH-0099/2020|EPI ISL 540977|B.1.1.1|Peru|2020-06-17	0.0004088751	South America
South America|hCoV-19/Brazil/MG-0215/2020|EPI ISL 470581|B.1|Brazil|2020-03-19	South America|hCoV-19/Peru/LIM-UPCH-0099/2020|EPI ISL 540977|B.1.1.1|Peru|2020-06-17	0.0005477752	South America
South America|hCoV-19/Brazil/MG-0216/2020|EPI ISL 470582|B.1.1.33|Brazil|2020-03-19	South America|hCoV-19/Peru/LIM-UPCH-0099/2020|EPI ISL 540977|B.1.1.1|Peru|2020-06-17	0.0004107512	South America
South America|hCoV-19/Brazil/SP-L7-CD76/2020|EPI ISL 476443|B.1|Brazil|2020-03-19	South America|hCoV-19/Peru/LIM-UPCH-0099/2020|EPI ISL 540977|B.1.1.1|Peru|2020-06-17	0.0004795714	South America
South America|hCoV-19/Uruguay/UY-10/2020|EPI ISL 429257|B.31|Uruguay|2020-03-19	South America|hCoV-19/Peru/LIM-UPCH-0099/2020|EPI ISL 540977|B.1.1.1|Peru|2020-06-17	0.0008646201	South America
South America|hCoV-19/Brazil/PI-0239/2020|EPI ISL 470613|B.1.1.33|Brazil|2020-03-19	South America|hCoV-19/Peru/LIM-UPCH-0099/2020|EPI ISL 540977|B.1.1.1|Peru|2020-06-17	0.0003457442	South America
South America|hCoV-19/Brazil/SP-L11-CD200/2020|EPI ISL 476201|B.1.1.33|Brazil|2020-03-19	South America|hCoV-19/Peru/LIM-UPCH-0099/2020|EPI ISL 540977|B.1.1.1|Peru|2020-06-17	0.0003508055	South America
South America|hCoV-19/Brazil/SP-L9-CD122/2020|EPI ISL 476472|B.1.255|Brazil|2020-03-19	South America|hCoV-19/Peru/LIM-UPCH-0099/2020|EPI ISL 540977|B.1.1.1|Peru|2020-06-17	0.0004223478	South America
South America|hCoV-19/Colombia/VAC-INS-82307/2020|EPI ISL 456143|B.1|Colombia|2020-03-19	South America|hCoV-19/Peru/LIM-UPCH-0099/2020|EPI ISL 540977|B.1.1.1|Peru|2020-06-17	0.0004914711	South America
South America|hCoV-19/Brazil/RS-L10-CD175/2020|EPI ISL 476188|B.1.1.33|Brazil|2020-03-19	South America|hCoV-19/Peru/LIM-UPCH-0099/2020|EPI ISL 540977|B.1.1.1|Peru|2020-06-17	0.0002852292	South America
South America|hCoV-19/Chile/VS-ISPCH-4/2020|EPI ISL 445287|B.1.5|Chile|2020-03-19	South America|hCoV-19/Peru/LIM-UPCH-0099/2020|EPI ISL 540977|B.1.1.1|Peru|2020-06-17	0.0004039802	South America
South America|hCoV-19/Aruba/AW-RIVM-10115/2020|EPI ISL 547448|B.1|Aruba|2020-03-20	South America|hCoV-19/Peru/LIM-UPCH-0099/2020|EPI ISL 540977|B.1.1.1|Peru|2020-06-17	0.0005050402	South America
South America|hCoV-19/Brazil/PA-IEC-161548/2020|EPI ISL 450874|B.1.1.33|Brazil|2020-03-20	South America|hCoV-19/Peru/LIM-UPCH-0099/2020|EPI ISL 540977|B.1.1.1|Peru|2020-06-17	0.0003702588	South America
South America|hCoV-19/Peru/ARE-INS-164/2020|EPI ISL 536557|B.1.5|Peru|2020-03-20	South America|hCoV-19/Peru/LIM-UPCH-0099/2020|EPI ISL 540977|B.1.1.1|Peru|2020-06-17	0.0004377851	South America
South America|hCoV-19/Peru/LIM-UPCH-0011/2020|EPI ISL 529068|B.1.1.1|Peru|2020-03-20	South America|hCoV-19/Peru/LIM-UPCH-0099/2020|EPI ISL 540977|B.1.1.1|Peru|2020-06-17	0.0002356093	South America
South America|hCoV-19/Colombia/ANT-INS-82457/2020|EPI ISL 456146|B.1.5|Colombia|2020-03-20	South America|hCoV-19/Peru/LIM-UPCH-0099/2020|EPI ISL 540977|B.1.1.1|Peru|2020-06-17	0.0004376525	South America
South America|hCoV-19/Peru/ARE-INS-165/2020|EPI ISL 536558|B.1|Peru|2020-03-20	South America|hCoV-19/Peru/LIM-UPCH-0099/2020|EPI ISL 540977|B.1.1.1|Peru|2020-06-17	0.0005050166	South America
South America|hCoV-19/Chile/RM-ISPCH-69/2020|EPI ISL 445365|B.1|Chile|2020-03-20	South America|hCoV-19/Peru/LIM-UPCH-0099/2020|EPI ISL 540977|B.1.1.1|Peru|2020-06-17	0.0004713383	South America
South America|hCoV-19/Chile/MA-ISPCH-7/2020|EPI ISL 445288|B.1|Chile|2020-03-20	South America|hCoV-19/Peru/LIM-UPCH-0099/2020|EPI ISL 540977|B.1.1.1|Peru|2020-06-17	0.0005050296	South America
South America|hCoV-19/Peru/LIM-INS-156/2020|EPI ISL 536549|B.1.5|Peru|2020-03-20	South America|hCoV-19/Peru/LIM-UPCH-0099/2020|EPI ISL 540977|B.1.1.1|Peru|2020-06-17	0.0004376525	South America
South America|hCoV-19/Peru/ICA-INS-166/2020|EPI ISL 536559|B.1.1|Peru|2020-03-20	South America|hCoV-19/Peru/LIM-UPCH-0099/2020|EPI ISL 540977|B.1.1.1|Peru|2020-06-17	0.0003702857	South America
South America|hCoV-19/Peru/ARE-UPCH-0111/2020|EPI ISL 540988|B.1|Peru|2020-03-20	South America|hCoV-19/Peru/LIM-UPCH-0099/2020|EPI ISL 540977|B.1.1.1|Peru|2020-06-17	0.0005050166	South America
South America|hCoV-19/Brazil/RJ-763/2020|EPI ISL 427302|B.1.1.33|Brazil|2020-03-20	South America|hCoV-19/Peru/LIM-UPCH-0099/2020|EPI ISL 540977|B.1.1.1|Peru|2020-06-17	0.0003702588	South America
South America|hCoV-19/Brazil/SE-6530/2020|EPI ISL 541373|B.1.1|Brazil|2020-03-20	South America|hCoV-19/Peru/LIM-UPCH-0099/2020|EPI ISL 540977|B.1.1.1|Peru|2020-06-17	0.0003702588	South America
South America|hCoV-19/Brazil/MG-CV42/2020|EPI ISL 429695|B.1|Brazil|2020-03-20	South America|hCoV-19/Peru/LIM-UPCH-0099/2020|EPI ISL 540977|B.1.1.1|Peru|2020-06-17	0.0004049132	South America
South America|hCoV-19/Peru/ARE-UPCH-0110/2020|EPI ISL 540987|B.1.5|Peru|2020-03-20	South America|hCoV-19/Peru/LIM-UPCH-0099/2020|EPI ISL 540977|B.1.1.1|Peru|2020-06-17	0.0004377852	South America
South America|hCoV-19/Colombia/MAG-INS-81035/2020|EPI ISL 456125|B.1.255|Colombia|2020-03-20	South America|hCoV-19/Peru/LIM-UPCH-0099/2020|EPI ISL 540977|B.1.1.1|Peru|2020-06-17	0.0005102031	South America
South America|hCoV-19/Brazil/MG-0217/2020|EPI ISL 470583|B.1.1.33|Brazil|2020-03-20	South America|hCoV-19/Peru/LIM-UPCH-0099/2020|EPI ISL 540977|B.1.1.1|Peru|2020-06-17	0.0003493791	South America
South America|hCoV-19/Chile/RM-ISPCH-47/2020|EPI ISL 445326|B.1.5|Chile|2020-03-21	South America|hCoV-19/Peru/LIM-UPCH-0099/2020|EPI ISL 540977|B.1.1.1|Peru|2020-06-17	0.0004713282	South America
South America|hCoV-19/Chile/MA-ISPCH-14/2020|EPI ISL 445295|B.1.98|Chile|2020-03-21	South America|hCoV-19/Peru/LIM-UPCH-0099/2020|EPI ISL 540977|B.1.1.1|Peru|2020-06-17	0.0004376411	South America
South America|hCoV-19/Chile/RM-ISPCH-71/2020|EPI ISL 445367|B.1.1.33|Chile|2020-03-21	South America|hCoV-19/Peru/LIM-UPCH-0099/2020|EPI ISL 540977|B.1.1.1|Peru|2020-06-17	0.0004039465	South America
South America|hCoV-19/Peru/LIM-UPCH-0119/2020|EPI ISL 568516|B.1.1|Peru|2020-03-21	South America|hCoV-19/Peru/LIM-UPCH-0099/2020|EPI ISL 540977|B.1.1.1|Peru|2020-06-17	0.0003366002	South America
South America|hCoV-19/Chile/RM-ISPCH-23/2020|EPI ISL 445302|B.1.1|Chile|2020-03-21	South America|hCoV-19/Peru/LIM-UPCH-0099/2020|EPI ISL 540977|B.1.1.1|Peru|2020-06-17	0.0003029256	South America
South America|hCoV-19/Chile/MA-ISPCH-9/2020|EPI ISL 445290|B.1|Chile|2020-03-21	South America|hCoV-19/Peru/LIM-UPCH-0099/2020|EPI ISL 540977|B.1.1.1|Peru|2020-06-17	0.0004713383	South America
South America|hCoV-19/Chile/RM-ISPCH-48/2020|EPI ISL 445327|B.1.5|Chile|2020-03-21	South America|hCoV-19/Peru/LIM-UPCH-0099/2020|EPI ISL 540977|B.1.1.1|Peru|2020-06-17	0.0005049930	South America
South America|hCoV-19/Chile/RM-ISPCH-70/2020|EPI ISL 445366|B.1.5|Chile|2020-03-21	South America|hCoV-19/Peru/LIM-UPCH-0099/2020|EPI ISL 540977|B.1.1.1|Peru|2020-06-17	0.0004376525	South America
South America|hCoV-19/Chile/MA-ISPCH-13/2020|EPI ISL 445294|B.1|Chile|2020-03-21	South America|hCoV-19/Peru/LIM-UPCH-0099/2020|EPI ISL 540977|B.1.1.1|Peru|2020-06-17	0.0004713542	South America
South America|hCoV-19/Chile/MA-ISPCH-10/2020|EPI ISL 445291|B.1|Chile|2020-03-21	South America|hCoV-19/Peru/LIM-UPCH-0099/2020|EPI ISL 540977|B.1.1.1|Peru|2020-06-17	0.0004713701	South America
South America|hCoV-19/Brazil/CE-L12-CD224/2020|EPI ISL 476218|B.1.5|Brazil|2020-03-21	South America|hCoV-19/Peru/LIM-UPCH-0099/2020|EPI ISL 540977|B.1.1.1|Peru|2020-06-17	0.0004984584	South America
South America|hCoV-19/Chile/RM-ISPCH-59/2020|EPI ISL 445355|B.1.5|Chile|2020-03-22	South America|hCoV-19/Peru/LIM-UPCH-0099/2020|EPI ISL 540977|B.1.1.1|Peru|2020-06-17	0.0004713500	South America
South America|hCoV-19/Chile/MA-ISPCH-11/2020|EPI ISL 445292|B.1|Chile|2020-03-22	South America|hCoV-19/Peru/LIM-UPCH-0099/2020|EPI ISL 540977|B.1.1.1|Peru|2020-06-17	0.0005050296	South America
South America|hCoV-19/Argentina/C3013/2020|EPI ISL 420598|B.1.220|Argentina|2020-03-22	South America|hCoV-19/Peru/LIM-UPCH-0099/2020|EPI ISL 540977|B.1.1.1|Peru|2020-06-17	0.0005049930	South America
South America|hCoV-19/Brazil/SP-144/2020|EPI ISL 468310|B.1.1.33|Brazil|2020-03-22	South America|hCoV-19/Peru/LIM-UPCH-0099/2020|EPI ISL 540977|B.1.1.1|Peru|2020-06-17	0.0004039381	South America
South America|hCoV-19/Peru/LIM-INS-168/2020|EPI ISL 536561|A.2|Peru|2020-03-22	South America|hCoV-19/Peru/LIM-UPCH-0099/2020|EPI ISL 540977|B.1.1.1|Peru|2020-06-17	0.0008082467	South America
South America|hCoV-19/Chile/MA-ISPCH-15/2020|EPI ISL 445299|B.1|Chile|2020-03-22	South America|hCoV-19/Peru/LIM-UPCH-0099/2020|EPI ISL 540977|B.1.1.1|Peru|2020-06-17	0.0005050166	South America
South America|hCoV-19/Aruba/AW-RIVM-10122/2020|EPI ISL 547449|B.40|Aruba|2020-03-22	South America|hCoV-19/Peru/LIM-UPCH-0099/2020|EPI ISL 540977|B.1.1.1|Peru|2020-06-17	0.0007408791	South America
South America|hCoV-19/Brazil/DF-891/2020|EPI ISL 427298|B.1.1.33|Brazil|2020-03-22	South America|hCoV-19/Peru/LIM-UPCH-0099/2020|EPI ISL 540977|B.1.1.1|Peru|2020-06-17	0.0003702588	South America
South America|hCoV-19/Colombia/BOL-INS-84730/2020|EPI ISL 497738|B.1|Colombia|2020-03-22	South America|hCoV-19/Peru/LIM-UPCH-0099/2020|EPI ISL 540977|B.1.1.1|Peru|2020-06-17	0.0004377148	South America
South America|hCoV-19/Colombia/DC-INS-84861/2020|EPI ISL 456116|B.1.5|Colombia|2020-03-22	South America|hCoV-19/Peru/LIM-UPCH-0099/2020|EPI ISL 540977|B.1.1.1|Peru|2020-06-17	0.0004493749	South America
South America|hCoV-19/Brazil/MG-CV49/2020|EPI ISL 429702|B.1.5|Brazil|2020-03-22	South America|hCoV-19/Peru/LIM-UPCH-0099/2020|EPI ISL 540977|B.1.1.1|Peru|2020-06-17	0.0004515632	South America
South America|hCoV-19/Brazil/SP-L7-CD63/2020|EPI ISL 476432|B.1.255|Brazil|2020-03-22	South America|hCoV-19/Peru/LIM-UPCH-0099/2020|EPI ISL 540977|B.1.1.1|Peru|2020-06-17	0.0004277360	South America
South America|hCoV-19/Brazil/SP-602/2020|EPI ISL 515526|B.1.1|Brazil|2020-03-23	South America|hCoV-19/Peru/LIM-UPCH-0099/2020|EPI ISL 540977|B.1.1.1|Peru|2020-06-17	0.0003702755	South America
South America|hCoV-19/Peru/LAL-UPCH-0109/2020|EPI ISL 540986|B.1.1|Peru|2020-03-23	South America|hCoV-19/Peru/LIM-UPCH-0099/2020|EPI ISL 540977|B.1.1.1|Peru|2020-06-17	0.0004039466	South America
South America|hCoV-19/Brazil/SP-279/2020|EPI ISL 527858|B.1.1.33|Brazil|2020-03-23	South America|hCoV-19/Peru/LIM-UPCH-0099/2020|EPI ISL 540977|B.1.1.1|Peru|2020-06-17	0.0004376185	South America
South America|hCoV-19/Brazil/RJ-DCVN01/2020|EPI ISL 483065|B.1.3|Brazil|2020-03-23	South America|hCoV-19/Peru/LIM-UPCH-0099/2020|EPI ISL 540977|B.1.1.1|Peru|2020-06-17	0.0006061043	South America
South America|hCoV-19/Brazil/DF-861/2020|EPI ISL 427296|B.1.1.33|Brazil|2020-03-23	South America|hCoV-19/Peru/LIM-UPCH-0099/2020|EPI ISL 540977|B.1.1.1|Peru|2020-06-17	0.0004039277	South America
South America|hCoV-19/Brazil/DF-862/2020|EPI ISL 427297|B.1.1.33|Brazil|2020-03-23	South America|hCoV-19/Peru/LIM-UPCH-0099/2020|EPI ISL 540977|B.1.1.1|Peru|2020-06-17	0.0003702588	South America
South America|hCoV-19/Chile/LI-ISPCH-9/2020|EPI ISL 445300|B.1.1|Chile|2020-03-23	South America|hCoV-19/Peru/LIM-UPCH-0099/2020|EPI ISL 540977|B.1.1.1|Peru|2020-06-17	0.0003366028	South America
South America|hCoV-19/Chile/RM-ISPCH-51/2020|EPI ISL 445330|B.1|Chile|2020-03-23	South America|hCoV-19/Peru/LIM-UPCH-0099/2020|EPI ISL 540977|B.1.1.1|Peru|2020-06-17	0.0004713542	South America
South America|hCoV-19/Chile/RM-ISPCH-50/2020|EPI ISL 445329|B|Chile|2020-03-23	South America|hCoV-19/Peru/LIM-UPCH-0099/2020|EPI ISL 540977|B.1.1.1|Peru|2020-06-17	0.0006061496	South America
South America|hCoV-19/Chile/LI-ISPCH-8/2020|EPI ISL 445298|B.1.1|Chile|2020-03-23	South America|hCoV-19/Peru/LIM-UPCH-0099/2020|EPI ISL 540977|B.1.1.1|Peru|2020-06-17	0.0003703106	South America
South America|hCoV-19/Colombia/CES-INS-87973/2020|EPI ISL 498153|B.1.255|Colombia|2020-03-23	South America|hCoV-19/Peru/LIM-UPCH-0099/2020|EPI ISL 540977|B.1.1.1|Peru|2020-06-17	0.0004713701	South America
South America|hCoV-19/Colombia/QUI-INS-85082/2020|EPI ISL 497744|B|Colombia|2020-03-23	South America|hCoV-19/Peru/LIM-UPCH-0099/2020|EPI ISL 540977|B.1.1.1|Peru|2020-06-17	0.0004040354	South America
South America|hCoV-19/Uruguay/UY-NYUMC857/2020|EPI ISL 457953|B.1.1.33|Uruguay|2020-03-23	South America|hCoV-19/Peru/LIM-UPCH-0099/2020|EPI ISL 540977|B.1.1.1|Peru|2020-06-17	0.0003409400	South America
South America|hCoV-19/Peru/CAL-INS-137/2020|EPI ISL 536532|B.1.1.1|Peru|2020-03-23	South America|hCoV-19/Peru/LIM-UPCH-0099/2020|EPI ISL 540977|B.1.1.1|Peru|2020-06-17	0.0002718040	South America
South America|hCoV-19/Brazil/MG-0218/2020|EPI ISL 470584|B.1.1.33|Brazil|2020-03-23	South America|hCoV-19/Peru/LIM-UPCH-0099/2020|EPI ISL 540977|B.1.1.1|Peru|2020-06-17	0.0003422771	South America
South America|hCoV-19/Brazil/RJ-0247/2020|EPI ISL 470615|B.1.1.33|Brazil|2020-03-23	South America|hCoV-19/Peru/LIM-UPCH-0099/2020|EPI ISL 540977|B.1.1.1|Peru|2020-06-17	0.0004460802	South America
South America|hCoV-19/Brazil/SP-L9-CD137/2020|EPI ISL 476484|B.1.1.33|Brazil|2020-03-23	South America|hCoV-19/Peru/LIM-UPCH-0099/2020|EPI ISL 540977|B.1.1.1|Peru|2020-06-17	0.0003838670	South America
South America|hCoV-19/Brazil/SP-L7-CD70/2020|EPI ISL 476437|B.1.255|Brazil|2020-03-23	South America|hCoV-19/Peru/LIM-UPCH-0099/2020|EPI ISL 540977|B.1.1.1|Peru|2020-06-17	0.0004191765	South America
South America|hCoV-19/Brazil/SP-L8-CD101/2020|EPI ISL 476450|B.1.1.33|Brazil|2020-03-23	South America|hCoV-19/Peru/LIM-UPCH-0099/2020|EPI ISL 540977|B.1.1.1|Peru|2020-06-17	0.0002817834	South America
South America|hCoV-19/Brazil/CE-L11-CD196/2020|EPI ISL 476200|B.1.212|Brazil|2020-03-23	South America|hCoV-19/Peru/LIM-UPCH-0099/2020|EPI ISL 540977|B.1.1.1|Peru|2020-06-17	0.0004270145	South America
South America|hCoV-19/Brazil/MA-IEC-162157/2020|EPI ISL 524797|B.1.1.33|Brazil|2020-03-24	South America|hCoV-19/Peru/LIM-UPCH-0099/2020|EPI ISL 540977|B.1.1.1|Peru|2020-06-17	0.0003702583	South America
South America|hCoV-19/Brazil/SP-165/2020|EPI ISL 523963|B.1|Brazil|2020-03-24	South America|hCoV-19/Peru/LIM-UPCH-0099/2020|EPI ISL 540977|B.1.1.1|Peru|2020-06-17	0.0004713383	South America
South America|hCoV-19/Peru/LIM-INS-019/2020|EPI ISL 491172|B.1.1.1|Peru|2020-03-24	South America|hCoV-19/Peru/LIM-UPCH-0099/2020|EPI ISL 540977|B.1.1.1|Peru|2020-06-17	0.0001694070	South America
South America|hCoV-19/Peru/LIM-INS-022/2020|EPI ISL 491428|B.1.1.1|Peru|2020-03-24	South America|hCoV-19/Peru/LIM-UPCH-0099/2020|EPI ISL 540977|B.1.1.1|Peru|2020-06-17	0.0001355226	South America
South America|hCoV-19/Brazil/SP-L7-CD72/2020|EPI ISL 476439|B.1.1.33|Brazil|2020-03-24	South America|hCoV-19/Peru/LIM-UPCH-0099/2020|EPI ISL 540977|B.1.1.1|Peru|2020-06-17	0.0004419229	South America
South America|hCoV-19/Brazil/SP-L9-CD91/2020|EPI ISL 476490|B.1.255|Brazil|2020-03-24	South America|hCoV-19/Peru/LIM-UPCH-0099/2020|EPI ISL 540977|B.1.1.1|Peru|2020-06-17	0.0005099953	South America
South America|hCoV-19/Brazil/SC-L16-CD314/2020|EPI ISL 476278|B.1.1.33|Brazil|2020-03-24	South America|hCoV-19/Peru/LIM-UPCH-0099/2020|EPI ISL 540977|B.1.1.1|Peru|2020-06-17	0.0004420488	South America
South America|hCoV-19/Brazil/RJ-0248/2020|EPI ISL 470616|B.1.5|Brazil|2020-03-24	South America|hCoV-19/Peru/LIM-UPCH-0099/2020|EPI ISL 540977|B.1.1.1|Peru|2020-06-17	0.0004451197	South America
South America|hCoV-19/Brazil/SP-L9-CD140/2020|EPI ISL 476487|B.1.1.33|Brazil|2020-03-24	South America|hCoV-19/Peru/LIM-UPCH-0099/2020|EPI ISL 540977|B.1.1.1|Peru|2020-06-17	0.0003766812	South America
South America|hCoV-19/Brazil/SP-L9-CD139/2020|EPI ISL 476486|B.1.1.33|Brazil|2020-03-24	South America|hCoV-19/Peru/LIM-UPCH-0099/2020|EPI ISL 540977|B.1.1.1|Peru|2020-06-17	0.0003166905	South America
South America|hCoV-19/Chile/MA-CMM-31600/2020|EPI ISL 459861|B.1|Chile|2020-03-25	South America|hCoV-19/Peru/LIM-UPCH-0099/2020|EPI ISL 540977|B.1.1.1|Peru|2020-06-17	0.0004713379	South America
South America|hCoV-19/Brazil/SP-625/2020|EPI ISL 515528|B.1.1.33|Brazil|2020-03-25	South America|hCoV-19/Peru/LIM-UPCH-0099/2020|EPI ISL 540977|B.1.1.1|Peru|2020-06-17	0.0003702588	South America
South America|hCoV-19/Brazil/RJ-818/2020|EPI ISL 427303|B.1.1.33|Brazil|2020-03-25	South America|hCoV-19/Peru/LIM-UPCH-0099/2020|EPI ISL 540977|B.1.1.1|Peru|2020-06-17	0.0004039277	South America
South America|hCoV-19/Brazil/RJ-1111/2020|EPI ISL 456076|B.1.1.33|Brazil|2020-03-25	South America|hCoV-19/Peru/LIM-UPCH-0099/2020|EPI ISL 540977|B.1.1.1|Peru|2020-06-17	0.0004039277	South America
South America|hCoV-19/Brazil/RJ-1119/2020|EPI ISL 456077|B.1.1.33|Brazil|2020-03-25	South America|hCoV-19/Peru/LIM-UPCH-0099/2020|EPI ISL 540977|B.1.1.1|Peru|2020-06-17	0.0003702713	South America
South America|hCoV-19/Peru/LIM-INS-017/2020|EPI ISL 490316|B.1.255|Peru|2020-03-25	South America|hCoV-19/Peru/LIM-UPCH-0099/2020|EPI ISL 540977|B.1.1.1|Peru|2020-06-17	0.0004406131	South America
South America|hCoV-19/Peru/LIM-INS-024/2020|EPI ISL 491429|A.2|Peru|2020-03-25	South America|hCoV-19/Peru/LIM-UPCH-0099/2020|EPI ISL 540977|B.1.1.1|Peru|2020-06-17	0.0007458769	South America
South America|hCoV-19/Peru/LIM-INS-018/2020|EPI ISL 490975|B.1|Peru|2020-03-25	South America|hCoV-19/Peru/LIM-UPCH-0099/2020|EPI ISL 540977|B.1.1.1|Peru|2020-06-17	0.0005084596	South America
South America|hCoV-19/Brazil/SP-636/2020|EPI ISL 515550|B.1.1.33|Brazil|2020-03-25	South America|hCoV-19/Peru/LIM-UPCH-0099/2020|EPI ISL 540977|B.1.1.1|Peru|2020-06-17	0.0003702714	South America
South America|hCoV-19/Colombia/ANT-UdeA-200325-01/2020|EPI ISL 536399|B.1.5|Colombia|2020-03-25	South America|hCoV-19/Peru/LIM-UPCH-0099/2020|EPI ISL 540977|B.1.1.1|Peru|2020-06-17	0.0004376819	South America
South America|hCoV-19/Colombia/MAG-INS-87968/2020|EPI ISL 498152|B.1|Colombia|2020-03-25	South America|hCoV-19/Peru/LIM-UPCH-0099/2020|EPI ISL 540977|B.1.1.1|Peru|2020-06-17	0.0005724621	South America
South America|hCoV-19/Chile/AR-ISPCH-14/2020|EPI ISL 445348|B.1.255|Chile|2020-03-25	South America|hCoV-19/Peru/LIM-UPCH-0099/2020|EPI ISL 540977|B.1.1.1|Peru|2020-06-17	0.0004713859	South America
South America|hCoV-19/Colombia/ATL-INS-88612/2020|EPI ISL 498155|B.1|Colombia|2020-03-25	South America|hCoV-19/Peru/LIM-UPCH-0099/2020|EPI ISL 540977|B.1.1.1|Peru|2020-06-17	0.0004377001	South America
South America|hCoV-19/Uruguay/UY-NYUMC861/2020|EPI ISL 457957|B.1.1.1|Uruguay|2020-03-25	South America|hCoV-19/Peru/LIM-UPCH-0099/2020|EPI ISL 540977|B.1.1.1|Peru|2020-06-17	0.0001700602	South America
South America|hCoV-19/Brazil/SP-L11-CD93/2020|EPI ISL 476204|B.1.1.33|Brazil|2020-03-25	South America|hCoV-19/Peru/LIM-UPCH-0099/2020|EPI ISL 540977|B.1.1.1|Peru|2020-06-17	0.0004150684	South America
South America|hCoV-19/Brazil/RJ-0249/2020|EPI ISL 470617|B.1.1.33|Brazil|2020-03-25	South America|hCoV-19/Peru/LIM-UPCH-0099/2020|EPI ISL 540977|B.1.1.1|Peru|2020-06-17	0.0003457201	South America
South America|hCoV-19/Brazil/RJ-872/2020|EPI ISL 427304|B.1.1.33|Brazil|2020-03-26	South America|hCoV-19/Peru/LIM-UPCH-0099/2020|EPI ISL 540977|B.1.1.1|Peru|2020-06-17	0.0004376184	South America
South America|hCoV-19/Brazil/PR-5623/2020|EPI ISL 541346|B.1.3|Brazil|2020-03-26	South America|hCoV-19/Peru/LIM-UPCH-0099/2020|EPI ISL 540977|B.1.1.1|Peru|2020-06-17	0.0006060964	South America
South America|hCoV-19/Colombia/CAL-GUR-0072/2020|EPI ISL 447734|A.2|Colombia|2020-03-26	South America|hCoV-19/Peru/LIM-UPCH-0099/2020|EPI ISL 540977|B.1.1.1|Peru|2020-06-17	0.0008419707	South America
South America|hCoV-19/Colombia/VAC-GUR-0084/2020|EPI ISL 447735|B.1|Colombia|2020-03-26	South America|hCoV-19/Peru/LIM-UPCH-0099/2020|EPI ISL 540977|B.1.1.1|Peru|2020-06-17	0.0004714177	South America
South America|hCoV-19/Colombia/VAC-GUR-0135/2020|EPI ISL 447737|B.1|Colombia|2020-03-26	South America|hCoV-19/Peru/LIM-UPCH-0099/2020|EPI ISL 540977|B.1.1.1|Peru|2020-06-17	0.0005053909	South America
South America|hCoV-19/Colombia/BOY-INS-88871/2020|EPI ISL 498158|B|Colombia|2020-03-26	South America|hCoV-19/Peru/LIM-UPCH-0099/2020|EPI ISL 540977|B.1.1.1|Peru|2020-06-17	0.0004040218	South America
South America|hCoV-19/Colombia/VAC-GUR-0094/2020|EPI ISL 447736|B.1|Colombia|2020-03-26	South America|hCoV-19/Peru/LIM-UPCH-0099/2020|EPI ISL 540977|B.1.1.1|Peru|2020-06-17	0.0005072772	South America
South America|hCoV-19/Uruguay/UY-NYUMC863/2020|EPI ISL 457959|B|Uruguay|2020-03-26	South America|hCoV-19/Peru/LIM-UPCH-0099/2020|EPI ISL 540977|B.1.1.1|Peru|2020-06-17	0.0006825796	South America
South America|hCoV-19/Brazil/SC-L17-CD322/2020|EPI ISL 476297|B.1.1.33|Brazil|2020-03-26	South America|hCoV-19/Peru/LIM-UPCH-0099/2020|EPI ISL 540977|B.1.1.1|Peru|2020-06-17	0.0003739081	South America
South America|hCoV-19/Brazil/RJ-0250/2020|EPI ISL 470618|B.1.1.33|Brazil|2020-03-26	South America|hCoV-19/Peru/LIM-UPCH-0099/2020|EPI ISL 540977|B.1.1.1|Peru|2020-06-17	0.0003743025	South America
South America|hCoV-19/Brazil/SP-L14-CD241/2020|EPI ISL 476245|B.1.1.33|Brazil|2020-03-26	South America|hCoV-19/Peru/LIM-UPCH-0099/2020|EPI ISL 540977|B.1.1.1|Peru|2020-06-17	0.0003146209	South America
South America|hCoV-19/Argentina/PAIS-A0003/2020|EPI ISL 430795|B.1|Argentina|2020-03-26	South America|hCoV-19/Peru/LIM-UPCH-0099/2020|EPI ISL 540977|B.1.1.1|Peru|2020-06-17	0.0004941933	South America
South America|hCoV-19/Argentina/PAIS-A0004/2020|EPI ISL 430796|B.1.5|Argentina|2020-03-27	South America|hCoV-19/Peru/LIM-UPCH-0099/2020|EPI ISL 540977|B.1.1.1|Peru|2020-06-17	0.0005387332	South America
South America|hCoV-19/Argentina/PAIS-A0005/2020|EPI ISL 430797|B.1.1|Argentina|2020-03-27	South America|hCoV-19/Peru/LIM-UPCH-0099/2020|EPI ISL 540977|B.1.1.1|Peru|2020-06-17	0.0003708176	South America
South America|hCoV-19/Chile/RM-CMM-32205/2020|EPI ISL 459859|B.1.5|Chile|2020-03-27	South America|hCoV-19/Peru/LIM-UPCH-0099/2020|EPI ISL 540977|B.1.1.1|Peru|2020-06-17	0.0004376525	South America
South America|hCoV-19/Peru/LIM-INS-020/2020|EPI ISL 490976|B.1.1.1|Peru|2020-03-27	South America|hCoV-19/Peru/LIM-UPCH-0099/2020|EPI ISL 540977|B.1.1.1|Peru|2020-06-17	0.0001355915	South America
South America|hCoV-19/Brazil/RJ-0251/2020|EPI ISL 470619|B.1|Brazil|2020-03-27	South America|hCoV-19/Peru/LIM-UPCH-0099/2020|EPI ISL 540977|B.1.1.1|Peru|2020-06-17	0.0004108594	South America
South America|hCoV-19/Brazil/SP-L14-CD260/2020|EPI ISL 476256|B.1|Brazil|2020-03-27	South America|hCoV-19/Peru/LIM-UPCH-0099/2020|EPI ISL 540977|B.1.1.1|Peru|2020-06-17	0.0004109862	South America
South America|hCoV-19/Brazil/SP-L14-CD242/2020|EPI ISL 476246|B.1.1.33|Brazil|2020-03-27	South America|hCoV-19/Peru/LIM-UPCH-0099/2020|EPI ISL 540977|B.1.1.1|Peru|2020-06-17	0.0003425821	South America
South America|hCoV-19/Brazil/SP-L17-CD324/2020|EPI ISL 476298|B.1.1|Brazil|2020-03-27	South America|hCoV-19/Peru/LIM-UPCH-0099/2020|EPI ISL 540977|B.1.1.1|Peru|2020-06-17	0.0003486719	South America
South America|hCoV-19/Brazil/SP-L17-CD327/2020|EPI ISL 476299|B.1.212|Brazil|2020-03-27	South America|hCoV-19/Peru/LIM-UPCH-0099/2020|EPI ISL 540977|B.1.1.1|Peru|2020-06-17	0.0004924049	South America
South America|hCoV-19/Chile/RM-ISPCH-75/2020|EPI ISL 445371|B.1.5|Chile|2020-03-28	South America|hCoV-19/Peru/LIM-UPCH-0099/2020|EPI ISL 540977|B.1.1.1|Peru|2020-06-17	0.0004713407	South America
South America|hCoV-19/Argentina/PAIS-A0006/2020|EPI ISL 430798|B.1.3|Argentina|2020-03-28	South America|hCoV-19/Peru/LIM-UPCH-0099/2020|EPI ISL 540977|B.1.1.1|Peru|2020-06-17	0.0005723924	South America
South America|hCoV-19/Colombia/CUN-GUR-0454/2020|EPI ISL 447744|B.1.255|Colombia|2020-03-28	South America|hCoV-19/Peru/LIM-UPCH-0099/2020|EPI ISL 540977|B.1.1.1|Peru|2020-06-17	0.0004713542	South America
South America|hCoV-19/Colombia/RIS-INS-87267/2020|EPI ISL 497745|B.1|Colombia|2020-03-28	South America|hCoV-19/Peru/LIM-UPCH-0099/2020|EPI ISL 540977|B.1.1.1|Peru|2020-06-17	0.0004713701	South America
South America|hCoV-19/Brazil/SP-120/2020|EPI ISL 515521|B.1.1.33|Brazil|2020-03-28	South America|hCoV-19/Peru/LIM-UPCH-0099/2020|EPI ISL 540977|B.1.1.1|Peru|2020-06-17	0.0003703834	South America
South America|hCoV-19/Brazil/PR-5622/2020|EPI ISL 541345|B.1|Brazil|2020-03-28	South America|hCoV-19/Peru/LIM-UPCH-0099/2020|EPI ISL 540977|B.1.1.1|Peru|2020-06-17	0.0005059363	South America
South America|hCoV-19/Uruguay/UY-NYUMC865/2020|EPI ISL 457961|B|Uruguay|2020-03-28	South America|hCoV-19/Peru/LIM-UPCH-0099/2020|EPI ISL 540977|B.1.1.1|Peru|2020-06-17	0.0006799115	South America
South America|hCoV-19/Uruguay/UY-NYUMC867/2020|EPI ISL 457963|B.1.1.1|Uruguay|2020-03-28	South America|hCoV-19/Peru/LIM-UPCH-0099/2020|EPI ISL 540977|B.1.1.1|Peru|2020-06-17	0.0001698696	South America
South America|hCoV-19/Brazil/CE-L16-CD332/2020|EPI ISL 476281|B.1.1.33|Brazil|2020-03-28	South America|hCoV-19/Peru/LIM-UPCH-0099/2020|EPI ISL 540977|B.1.1.1|Peru|2020-06-17	0.0003133829	South America
South America|hCoV-19/Brazil/SP-551/2020|EPI ISL 471554|B.1.1.33|Brazil|2020-03-29	South America|hCoV-19/Peru/LIM-UPCH-0099/2020|EPI ISL 540977|B.1.1.1|Peru|2020-06-17	0.0003702586	South America
South America|hCoV-19/Colombia/NAR-GUR-0627/2020|EPI ISL 447749|B.1.1|Colombia|2020-03-29	South America|hCoV-19/Peru/LIM-UPCH-0099/2020|EPI ISL 540977|B.1.1.1|Peru|2020-06-17	0.0003786305	South America
South America|hCoV-19/Argentina/PAIS-A0007/2020|EPI ISL 430799|B.1.5|Argentina|2020-03-30	South America|hCoV-19/Peru/LIM-UPCH-0099/2020|EPI ISL 540977|B.1.1.1|Peru|2020-06-17	0.0004376523	South America
South America|hCoV-19/Chile/MA-ISPCH-17/2020|EPI ISL 445372|B.1|Chile|2020-03-30	South America|hCoV-19/Peru/LIM-UPCH-0099/2020|EPI ISL 540977|B.1.1.1|Peru|2020-06-17	0.0004713383	South America
South America|hCoV-19/Colombia/HUI-GUR-0900/2020|EPI ISL 447752|B.1|Colombia|2020-03-30	South America|hCoV-19/Peru/LIM-UPCH-0099/2020|EPI ISL 540977|B.1.1.1|Peru|2020-06-17	0.0005728464	South America
South America|hCoV-19/Colombia/CHO-GUR-0787/2020|EPI ISL 447750|B.1|Colombia|2020-03-30	South America|hCoV-19/Peru/LIM-UPCH-0099/2020|EPI ISL 540977|B.1.1.1|Peru|2020-06-17	0.0005050572	South America
South America|hCoV-19/Brazil/RJ-899/2020|EPI ISL 456071|B.1.1.33|Brazil|2020-03-30	South America|hCoV-19/Peru/LIM-UPCH-0099/2020|EPI ISL 540977|B.1.1.1|Peru|2020-06-17	0.0004378066	South America
South America|hCoV-19/Colombia/NAR-INS-94679/2020|EPI ISL 498162|A.2|Colombia|2020-03-30	South America|hCoV-19/Peru/LIM-UPCH-0099/2020|EPI ISL 540977|B.1.1.1|Peru|2020-06-17	0.0008083011	South America
South America|hCoV-19/Colombia/ATL-INS-88712/2020|EPI ISL 498156|B.1.5|Colombia|2020-03-30	South America|hCoV-19/Peru/LIM-UPCH-0099/2020|EPI ISL 540977|B.1.1.1|Peru|2020-06-17	0.0004376819	South America
South America|hCoV-19/Chile/VS-ISPCH-5/2020|EPI ISL 445337|B.1|Chile|2020-03-30	South America|hCoV-19/Peru/LIM-UPCH-0099/2020|EPI ISL 540977|B.1.1.1|Peru|2020-06-17	0.0005050675	South America
South America|hCoV-19/Colombia/BOY-INS-88859/2020|EPI ISL 498157|B.1.255|Colombia|2020-03-30	South America|hCoV-19/Peru/LIM-UPCH-0099/2020|EPI ISL 540977|B.1.1.1|Peru|2020-06-17	0.0004714018	South America
South America|hCoV-19/Colombia/BOL-INS-94411/2020|EPI ISL 498161|B.1|Colombia|2020-03-30	South America|hCoV-19/Peru/LIM-UPCH-0099/2020|EPI ISL 540977|B.1.1.1|Peru|2020-06-17	0.0005051016	South America
South America|hCoV-19/Brazil/RJ-0252/2020|EPI ISL 470620|B.1.1.33|Brazil|2020-03-30	South America|hCoV-19/Peru/LIM-UPCH-0099/2020|EPI ISL 540977|B.1.1.1|Peru|2020-06-17	0.0004417068	South America
South America|hCoV-19/Brazil/CE-L16-CD344/2020|EPI ISL 476288|B.1.5|Brazil|2020-03-30	South America|hCoV-19/Peru/LIM-UPCH-0099/2020|EPI ISL 540977|B.1.1.1|Peru|2020-06-17	0.0004760111	South America
South America|hCoV-19/Brazil/CE-L16-CD346/2020|EPI ISL 476289|B.1.212|Brazil|2020-03-30	South America|hCoV-19/Peru/LIM-UPCH-0099/2020|EPI ISL 540977|B.1.1.1|Peru|2020-06-17	0.0005781263	South America
South America|hCoV-19/Ecuador/HGSQ-USFQ-018/2020|EPI ISL 422563|B.1.1|Ecuador|2020-03-30	South America|hCoV-19/Peru/LIM-UPCH-0099/2020|EPI ISL 540977|B.1.1.1|Peru|2020-06-17	0.0003797644	South America
South America|hCoV-19/Brazil/SP-L15-CD272/2020|EPI ISL 476265|B.1.255|Brazil|2020-03-30	South America|hCoV-19/Peru/LIM-UPCH-0099/2020|EPI ISL 540977|B.1.1.1|Peru|2020-06-17	0.0004452542	South America
South America|hCoV-19/Brazil/SC-L16-CD350/2020|EPI ISL 476292|B.1.1.33|Brazil|2020-03-30	South America|hCoV-19/Peru/LIM-UPCH-0099/2020|EPI ISL 540977|B.1.1.1|Peru|2020-06-17	0.0003424531	South America
South America|hCoV-19/Brazil/SP-L16-CD339/2020|EPI ISL 476286|B.1.1.33|Brazil|2020-03-30	South America|hCoV-19/Peru/LIM-UPCH-0099/2020|EPI ISL 540977|B.1.1.1|Peru|2020-06-17	0.0003424883	South America
South America|hCoV-19/Brazil/SP-L15-CD274/2020|EPI ISL 476267|B.1.1|Brazil|2020-03-30	South America|hCoV-19/Peru/LIM-UPCH-0099/2020|EPI ISL 540977|B.1.1.1|Peru|2020-06-17	0.0003805873	South America
South America|hCoV-19/Uruguay/UY-NYUMC866/2020|EPI ISL 457962|B.1.1.1|Uruguay|2020-03-30	South America|hCoV-19/Peru/LIM-UPCH-0099/2020|EPI ISL 540977|B.1.1.1|Peru|2020-06-17	0.0001394578	South America
South America|hCoV-19/Brazil/SP-L15-CD283/2020|EPI ISL 476274|B.1.1.33|Brazil|2020-03-30	South America|hCoV-19/Peru/LIM-UPCH-0099/2020|EPI ISL 540977|B.1.1.1|Peru|2020-06-17	0.0003486971	South America
South America|hCoV-19/Colombia/HUI-GUR-0920/2020|EPI ISL 447753|B.1.5|Colombia|2020-03-30	South America|hCoV-19/Peru/LIM-UPCH-0099/2020|EPI ISL 540977|B.1.1.1|Peru|2020-06-17	0.0004915990	South America
South America|hCoV-19/Peru/ANC-INS-132/2020|EPI ISL 536529|B.1.1.1|Peru|2020-03-31	South America|hCoV-19/Peru/LIM-UPCH-0099/2020|EPI ISL 540977|B.1.1.1|Peru|2020-06-17	0.0002019312	South America
South America|hCoV-19/Argentina/PAIS-A0009/2020|EPI ISL 430801|B.1.5|Argentina|2020-03-31	South America|hCoV-19/Peru/LIM-UPCH-0099/2020|EPI ISL 540977|B.1.1.1|Peru|2020-06-17	0.0004376525	South America
South America|hCoV-19/Brazil/SP-122/2020|EPI ISL 515522|B.1.1.33|Brazil|2020-03-31	South America|hCoV-19/Peru/LIM-UPCH-0099/2020|EPI ISL 540977|B.1.1.1|Peru|2020-06-17	0.0003702588	South America
South America|hCoV-19/Argentina/PAIS-A0011/2020|EPI ISL 430802|B.1.1|Argentina|2020-03-31	South America|hCoV-19/Peru/LIM-UPCH-0099/2020|EPI ISL 540977|B.1.1.1|Peru|2020-06-17	0.0003366072	South America
South America|hCoV-19/Colombia/RIS-GUV-92087/2020|EPI ISL 447760|B.1.8|Colombia|2020-03-31	South America|hCoV-19/Peru/LIM-UPCH-0099/2020|EPI ISL 540977|B.1.1.1|Peru|2020-06-17	0.0004376672	South America
South America|hCoV-19/Colombia/HUI-GUV-92061/2020|EPI ISL 447759|B.1.5|Colombia|2020-03-31	South America|hCoV-19/Peru/LIM-UPCH-0099/2020|EPI ISL 540977|B.1.1.1|Peru|2020-06-17	0.0004377998	South America
South America|hCoV-19/Colombia/VAC-GUV-92034/2020|EPI ISL 447755|B.1.5|Colombia|2020-03-31	South America|hCoV-19/Peru/LIM-UPCH-0099/2020|EPI ISL 540977|B.1.1.1|Peru|2020-06-17	0.0005390257	South America
South America|hCoV-19/Colombia/VAC-GUV-92042/2020|EPI ISL 447756|B.1.5|Colombia|2020-03-31	South America|hCoV-19/Peru/LIM-UPCH-0099/2020|EPI ISL 540977|B.1.1.1|Peru|2020-06-17	0.0004716522	South America
South America|hCoV-19/Peru/ICA-INS-040/2020|EPI ISL 491462|B.1.1.1|Peru|2020-03-31	South America|hCoV-19/Peru/LIM-UPCH-0099/2020|EPI ISL 540977|B.1.1.1|Peru|2020-06-17	0.0001694150	South America
South America|hCoV-19/Colombia/MAG-INS-95839/2020|EPI ISL 498166|B.1.255|Colombia|2020-03-31	South America|hCoV-19/Peru/LIM-UPCH-0099/2020|EPI ISL 540977|B.1.1.1|Peru|2020-06-17	0.0005050742	South America
South America|hCoV-19/Colombia/CAU-INS-89002/2020|EPI ISL 498159|B.1|Colombia|2020-03-31	South America|hCoV-19/Peru/LIM-UPCH-0099/2020|EPI ISL 540977|B.1.1.1|Peru|2020-06-17	0.0004040082	South America
South America|hCoV-19/Colombia/CES-INS-89781/2020|EPI ISL 498160|B.1.255|Colombia|2020-03-31	South America|hCoV-19/Peru/LIM-UPCH-0099/2020|EPI ISL 540977|B.1.1.1|Peru|2020-06-17	0.0004713859	South America
South America|hCoV-19/Colombia/ANT-GUV-92256/2020|EPI ISL 447768|B.1|Colombia|2020-03-31	South America|hCoV-19/Peru/LIM-UPCH-0099/2020|EPI ISL 540977|B.1.1.1|Peru|2020-06-17	0.0004717353	South America
South America|hCoV-19/Colombia/ANT-GUV-92146/2020|EPI ISL 447761|B|Colombia|2020-03-31	South America|hCoV-19/Peru/LIM-UPCH-0099/2020|EPI ISL 540977|B.1.1.1|Peru|2020-06-17	0.0005736163	South America
South America|hCoV-19/Brazil/MA-L17-CD363/2020|EPI ISL 476309|B.1.1.33|Brazil|2020-03-31	South America|hCoV-19/Peru/LIM-UPCH-0099/2020|EPI ISL 540977|B.1.1.1|Peru|2020-06-17	0.0003766812	South America
South America|hCoV-19/Brazil/BA-L17-CD359/2020|EPI ISL 476305|B.1.1.33|Brazil|2020-03-31	South America|hCoV-19/Peru/LIM-UPCH-0099/2020|EPI ISL 540977|B.1.1.1|Peru|2020-06-17	0.0003766812	South America
South America|hCoV-19/Brazil/PR-L17-CD365/2020|EPI ISL 476311|B.1.1|Brazil|2020-03-31	South America|hCoV-19/Peru/LIM-UPCH-0099/2020|EPI ISL 540977|B.1.1.1|Peru|2020-06-17	0.0003082049	South America
South America|hCoV-19/Brazil/SC-L17-CD372/2020|EPI ISL 476317|B.1.1.33|Brazil|2020-03-31	South America|hCoV-19/Peru/LIM-UPCH-0099/2020|EPI ISL 540977|B.1.1.1|Peru|2020-06-17	0.0003452664	South America
South America|hCoV-19/Brazil/CE-L17-CD361/2020|EPI ISL 476307|B.1.212|Brazil|2020-03-31	South America|hCoV-19/Peru/LIM-UPCH-0099/2020|EPI ISL 540977|B.1.1.1|Peru|2020-06-17	0.0005180110	South America
South America|hCoV-19/Brazil/SP-L17-CD357/2020|EPI ISL 476303|B.1.1.33|Brazil|2020-03-31	South America|hCoV-19/Peru/LIM-UPCH-0099/2020|EPI ISL 540977|B.1.1.1|Peru|2020-06-17	0.0003798017	South America
South America|hCoV-19/Colombia/HUI-GUV-92060/2020|EPI ISL 447758|B.1.5|Colombia|2020-03-31	South America|hCoV-19/Peru/LIM-UPCH-0099/2020|EPI ISL 540977|B.1.1.1|Peru|2020-06-17	0.0004210230	South America
South America|hCoV-19/Peru/CAL-INS-135/2020|EPI ISL 536530|B.1.1|Peru|2020-03-31	South America|hCoV-19/Peru/LIM-UPCH-0099/2020|EPI ISL 540977|B.1.1.1|Peru|2020-06-17	0.0005297148	South America
South America|hCoV-19/Argentina/PAIS-A0012/2020|EPI ISL 430803|B.1.5|Argentina|2020-04-01	South America|hCoV-19/Peru/LIM-UPCH-0099/2020|EPI ISL 540977|B.1.1.1|Peru|2020-06-17	0.0005050051	South America
South America|hCoV-19/Brazil/SP-137/2020|EPI ISL 515543|B.1.1.33|Brazil|2020-04-01	South America|hCoV-19/Peru/LIM-UPCH-0099/2020|EPI ISL 540977|B.1.1.1|Peru|2020-06-17	0.0004039465	South America
South America|hCoV-19/Peru/LAM-INS-126/2020|EPI ISL 536524|C.14|Peru|2020-04-01	South America|hCoV-19/Peru/LIM-UPCH-0099/2020|EPI ISL 540977|B.1.1.1|Peru|2020-06-17	0.0002356032	South America
South America|hCoV-19/Chile/RM-ISPCH-56/2020|EPI ISL 445352|B.1.1.33|Chile|2020-04-01	South America|hCoV-19/Peru/LIM-UPCH-0099/2020|EPI ISL 540977|B.1.1.1|Peru|2020-06-17	0.0003702588	South America
South America|hCoV-19/Peru/JUN-INS-131/2020|EPI ISL 536528|B.1|Peru|2020-04-01	South America|hCoV-19/Peru/LIM-UPCH-0099/2020|EPI ISL 540977|B.1.1.1|Peru|2020-06-17	0.0005723775	South America
South America|hCoV-19/Peru/LAM-INS-125/2020|EPI ISL 536523|C.14|Peru|2020-04-01	South America|hCoV-19/Peru/LIM-UPCH-0099/2020|EPI ISL 540977|B.1.1.1|Peru|2020-06-17	0.0002692794	South America
South America|hCoV-19/Argentina/PAIS-A0013/2020|EPI ISL 430804|B.1.5|Argentina|2020-04-01	South America|hCoV-19/Peru/LIM-UPCH-0099/2020|EPI ISL 540977|B.1.1.1|Peru|2020-06-17	0.0004376525	South America
South America|hCoV-19/Peru/LAM-INS-169/2020|EPI ISL 536562|B.1.1.1|Peru|2020-04-01	South America|hCoV-19/Peru/LIM-UPCH-0099/2020|EPI ISL 540977|B.1.1.1|Peru|2020-06-17	0.0002356032	South America
South America|hCoV-19/Argentina/PAIS-A0014/2020|EPI ISL 430805|B.1.1|Argentina|2020-04-01	South America|hCoV-19/Peru/LIM-UPCH-0099/2020|EPI ISL 540977|B.1.1.1|Peru|2020-06-17	0.0004045372	South America
South America|hCoV-19/Chile/RM-ISPCH-54/2020|EPI ISL 445350|B.1.1.1|Chile|2020-04-01	South America|hCoV-19/Peru/LIM-UPCH-0099/2020|EPI ISL 540977|B.1.1.1|Peru|2020-06-17	0.0002019317	South America
South America|hCoV-19/Brazil/RJ-1065/2020|EPI ISL 456074|B.1.1.33|Brazil|2020-04-01	South America|hCoV-19/Peru/LIM-UPCH-0099/2020|EPI ISL 540977|B.1.1.1|Peru|2020-06-17	0.0004039277	South America
South America|hCoV-19/Brazil/RJ-1056/2020|EPI ISL 456072|B.1.1.33|Brazil|2020-04-01	South America|hCoV-19/Peru/LIM-UPCH-0099/2020|EPI ISL 540977|B.1.1.1|Peru|2020-06-17	0.0003702588	South America
South America|hCoV-19/Colombia/MAG-GVI-93457/2020|EPI ISL 447778|B.1.255|Colombia|2020-04-01	South America|hCoV-19/Peru/LIM-UPCH-0099/2020|EPI ISL 540977|B.1.1.1|Peru|2020-06-17	0.0005050572	South America
South America|hCoV-19/Colombia/VAC-GVI-93366/2020|EPI ISL 447774|B.1|Colombia|2020-04-01	South America|hCoV-19/Peru/LIM-UPCH-0099/2020|EPI ISL 540977|B.1.1.1|Peru|2020-06-17	0.0004714970	South America
South America|hCoV-19/Colombia/ANT-GUV-92250/2020|EPI ISL 447766|B.1|Colombia|2020-04-01	South America|hCoV-19/Peru/LIM-UPCH-0099/2020|EPI ISL 540977|B.1.1.1|Peru|2020-06-17	0.0004714970	South America
South America|hCoV-19/Colombia/VAC-GVI-93467/2020|EPI ISL 447779|B.1.1|Colombia|2020-04-01	South America|hCoV-19/Peru/LIM-UPCH-0099/2020|EPI ISL 540977|B.1.1.1|Peru|2020-06-17	0.0003367048	South America
South America|hCoV-19/Colombia/MAG-GVI-93450/2020|EPI ISL 447777|B.1.255|Colombia|2020-04-01	South America|hCoV-19/Peru/LIM-UPCH-0099/2020|EPI ISL 540977|B.1.1.1|Peru|2020-06-17	0.0004716400	South America
South America|hCoV-19/Colombia/VAC-GVI-93470/2020|EPI ISL 447780|B.1|Colombia|2020-04-01	South America|hCoV-19/Peru/LIM-UPCH-0099/2020|EPI ISL 540977|B.1.1.1|Peru|2020-06-17	0.0005055232	South America
South America|hCoV-19/Colombia/VAC-GVI-93381/2020|EPI ISL 447775|B.1|Colombia|2020-04-01	South America|hCoV-19/Peru/LIM-UPCH-0099/2020|EPI ISL 540977|B.1.1.1|Peru|2020-06-17	0.0004718307	South America
South America|hCoV-19/Peru/LAM-INS-034/2020|EPI ISL 491459|C.14|Peru|2020-04-01	South America|hCoV-19/Peru/LIM-UPCH-0099/2020|EPI ISL 540977|B.1.1.1|Peru|2020-06-17	0.0002033025	South America
South America|hCoV-19/Peru/LIM-INS-060/2020|EPI ISL 524473|B.1.1|Peru|2020-04-01	South America|hCoV-19/Peru/LIM-UPCH-0099/2020|EPI ISL 540977|B.1.1.1|Peru|2020-06-17	0.0003388768	South America
South America|hCoV-19/Peru/LAM-INS-038/2020|EPI ISL 491461|C.14|Peru|2020-04-01	South America|hCoV-19/Peru/LIM-UPCH-0099/2020|EPI ISL 540977|B.1.1.1|Peru|2020-06-17	0.0002372027	South America
South America|hCoV-19/Peru/LAM-INS-035/2020|EPI ISL 491460|B.1.1.1|Peru|2020-04-01	South America|hCoV-19/Peru/LIM-UPCH-0099/2020|EPI ISL 540977|B.1.1.1|Peru|2020-06-17	0.0002033025	South America
South America|hCoV-19/Peru/CAJ-INS-057/2020|EPI ISL 517713|B.1.1.1|Peru|2020-04-01	South America|hCoV-19/Peru/LIM-UPCH-0099/2020|EPI ISL 540977|B.1.1.1|Peru|2020-06-17	0.0001016349	South America
South America|hCoV-19/Chile/RM-ISPCH-53/2020|EPI ISL 449800|B.1.5|Chile|2020-04-01	South America|hCoV-19/Peru/LIM-UPCH-0099/2020|EPI ISL 540977|B.1.1.1|Peru|2020-06-17	0.0008422505	South America
South America|hCoV-19/Brazil/RJ-1058/2020|EPI ISL 456073|B.1.1.33|Brazil|2020-04-01	South America|hCoV-19/Peru/LIM-UPCH-0099/2020|EPI ISL 540977|B.1.1.1|Peru|2020-06-17	0.0004041097	South America
South America|hCoV-19/Colombia/VAC-GVI-93352/2020|EPI ISL 447771|B.1|Colombia|2020-04-01	South America|hCoV-19/Peru/LIM-UPCH-0099/2020|EPI ISL 540977|B.1.1.1|Peru|2020-06-17	0.0004715606	South America
South America|hCoV-19/Colombia/COR-INS-95319/2020|EPI ISL 498163|B.1|Colombia|2020-04-01	South America|hCoV-19/Peru/LIM-UPCH-0099/2020|EPI ISL 540977|B.1.1.1|Peru|2020-06-17	0.0004040219	South America
South America|hCoV-19/Colombia/VAC-INS-96183/2020|EPI ISL 456147|B.1|Colombia|2020-04-01	South America|hCoV-19/Peru/LIM-UPCH-0099/2020|EPI ISL 540977|B.1.1.1|Peru|2020-06-17	0.0005053123	South America
South America|hCoV-19/Colombia/VAC-INS-96176/2020|EPI ISL 456152|B|Colombia|2020-04-01	South America|hCoV-19/Peru/LIM-UPCH-0099/2020|EPI ISL 540977|B.1.1.1|Peru|2020-06-17	0.0007081261	South America
South America|hCoV-19/Peru/JUN-INS-127/2020|EPI ISL 536525|B.1|Peru|2020-04-01	South America|hCoV-19/Peru/LIM-UPCH-0099/2020|EPI ISL 540977|B.1.1.1|Peru|2020-06-17	0.0003041001	South America
South America|hCoV-19/Colombia/ANT-GUV-92252/2020|EPI ISL 447767|B|Colombia|2020-04-01	South America|hCoV-19/Peru/LIM-UPCH-0099/2020|EPI ISL 540977|B.1.1.1|Peru|2020-06-17	0.0006774703	South America
South America|hCoV-19/Colombia/CUN-GVI-93301/2020|EPI ISL 447769|B.1.255|Colombia|2020-04-01	South America|hCoV-19/Peru/LIM-UPCH-0099/2020|EPI ISL 540977|B.1.1.1|Peru|2020-06-17	0.0005422189	South America
South America|hCoV-19/Peru/LAM-INS-170/2020|EPI ISL 536563|B.1.1.1|Peru|2020-04-01	South America|hCoV-19/Peru/LIM-UPCH-0099/2020|EPI ISL 540977|B.1.1.1|Peru|2020-06-17	0.0003721917	South America
South America|hCoV-19/Peru/LAM-INS-171/2020|EPI ISL 536564|B.1.5|Peru|2020-04-01	South America|hCoV-19/Peru/LIM-UPCH-0099/2020|EPI ISL 540977|B.1.1.1|Peru|2020-06-17	0.0005768178	South America
South America|hCoV-19/Brazil/PA-0227/2020|EPI ISL 470601|B.1.1.33|Brazil|2020-04-01	South America|hCoV-19/Peru/LIM-UPCH-0099/2020|EPI ISL 540977|B.1.1.1|Peru|2020-06-17	0.0004107252	South America
South America|hCoV-19/Brazil/SC-L19-CD399/2020|EPI ISL 476324|B.1.1.33|Brazil|2020-04-01	South America|hCoV-19/Peru/LIM-UPCH-0099/2020|EPI ISL 540977|B.1.1.1|Peru|2020-06-17	0.0003422421	South America
South America|hCoV-19/Brazil/SP-L19-CD391/2020|EPI ISL 476320|B.1.212|Brazil|2020-04-01	South America|hCoV-19/Peru/LIM-UPCH-0099/2020|EPI ISL 540977|B.1.1.1|Peru|2020-06-17	0.0004792302	South America
South America|hCoV-19/Brazil/RS-L19-CD390/2020|EPI ISL 476319|B.1.1.33|Brazil|2020-04-01	South America|hCoV-19/Peru/LIM-UPCH-0099/2020|EPI ISL 540977|B.1.1.1|Peru|2020-06-17	0.0004107231	South America
South America|hCoV-19/Brazil/PA-0229/2020|EPI ISL 470603|B.1.1.1|Brazil|2020-04-01	South America|hCoV-19/Peru/LIM-UPCH-0099/2020|EPI ISL 540977|B.1.1.1|Peru|2020-06-17	0.0001711112	South America
South America|hCoV-19/Brazil/RJ-0254/2020|EPI ISL 470622|B.39|Brazil|2020-04-01	South America|hCoV-19/Peru/LIM-UPCH-0099/2020|EPI ISL 540977|B.1.1.1|Peru|2020-06-17	0.0007191143	South America
South America|hCoV-19/Brazil/AM-0201/2020|EPI ISL 470568|B.1|Brazil|2020-04-01	South America|hCoV-19/Peru/LIM-UPCH-0099/2020|EPI ISL 540977|B.1.1.1|Peru|2020-06-17	0.0004794396	South America
South America|hCoV-19/Peru/JUN-INS-128/2020|EPI ISL 536526|B.1.5|Peru|2020-04-01	South America|hCoV-19/Peru/LIM-UPCH-0099/2020|EPI ISL 540977|B.1.1.1|Peru|2020-06-17	0.0005822539	South America
South America|hCoV-19/Colombia/un-CIAT-01/2020|EPI ISL 445085|B.1|Colombia|2020-04-02	South America|hCoV-19/Peru/LIM-UPCH-0099/2020|EPI ISL 540977|B.1.1.1|Peru|2020-06-17	0.0005050396	South America
South America|hCoV-19/Argentina/PAIS-A0016/2020|EPI ISL 430807|B.1.1|Argentina|2020-04-02	South America|hCoV-19/Peru/LIM-UPCH-0099/2020|EPI ISL 540977|B.1.1.1|Peru|2020-06-17	0.0003702684	South America
South America|hCoV-19/Brazil/SP-124/2020|EPI ISL 515523|B.1.1.33|Brazil|2020-04-02	South America|hCoV-19/Peru/LIM-UPCH-0099/2020|EPI ISL 540977|B.1.1.1|Peru|2020-06-17	0.0003702588	South America
South America|hCoV-19/Brazil/RJ-1595/2020|EPI ISL 467346|B.39|Brazil|2020-04-02	South America|hCoV-19/Peru/LIM-UPCH-0099/2020|EPI ISL 540977|B.1.1.1|Peru|2020-06-17	0.0009431067	South America
South America|hCoV-19/Brazil/RJ-1100/2020|EPI ISL 456075|B.1.1.33|Brazil|2020-04-02	South America|hCoV-19/Peru/LIM-UPCH-0099/2020|EPI ISL 540977|B.1.1.1|Peru|2020-06-17	0.0004039277	South America
South America|hCoV-19/Brazil/RJ-1574/2020|EPI ISL 467345|B.1.1.33|Brazil|2020-04-02	South America|hCoV-19/Peru/LIM-UPCH-0099/2020|EPI ISL 540977|B.1.1.1|Peru|2020-06-17	0.0004039277	South America
South America|hCoV-19/Brazil/RJ-1555/2020|EPI ISL 467344|B.39|Brazil|2020-04-02	South America|hCoV-19/Peru/LIM-UPCH-0099/2020|EPI ISL 540977|B.1.1.1|Peru|2020-06-17	0.0008083327	South America
South America|hCoV-19/Colombia/VAC-GVI-93511/2020|EPI ISL 447785|B.1|Colombia|2020-04-02	South America|hCoV-19/Peru/LIM-UPCH-0099/2020|EPI ISL 540977|B.1.1.1|Peru|2020-06-17	0.0004714970	South America
South America|hCoV-19/Brazil/RJ-1600/2020|EPI ISL 456082|B.1.1.33|Brazil|2020-04-02	South America|hCoV-19/Peru/LIM-UPCH-0099/2020|EPI ISL 540977|B.1.1.1|Peru|2020-06-17	0.0004040961	South America
South America|hCoV-19/Peru/LOR-INS-058/2020|EPI ISL 514317|B.1.1|Peru|2020-04-02	South America|hCoV-19/Peru/LIM-UPCH-0099/2020|EPI ISL 540977|B.1.1.1|Peru|2020-06-17	0.0003049679	South America
South America|hCoV-19/Chile/RM-ISPCH-57/2020|EPI ISL 445353|B.1.1|Chile|2020-04-02	South America|hCoV-19/Peru/LIM-UPCH-0099/2020|EPI ISL 540977|B.1.1.1|Peru|2020-06-17	0.0003366185	South America
South America|hCoV-19/Chile/RM-ISPCH-55/2020|EPI ISL 445351|B.40|Chile|2020-04-02	South America|hCoV-19/Peru/LIM-UPCH-0099/2020|EPI ISL 540977|B.1.1.1|Peru|2020-06-17	0.0007746248	South America
South America|hCoV-19/Venezuela/VEN-89312/2020|EPI ISL 476702|B.1.1|Venezuela|2020-04-02	South America|hCoV-19/Peru/LIM-UPCH-0099/2020|EPI ISL 540977|B.1.1.1|Peru|2020-06-17	0.0003380564	South America
South America|hCoV-19/Brazil/RJ-0255/2020|EPI ISL 470623|B.1.1.33|Brazil|2020-04-02	South America|hCoV-19/Peru/LIM-UPCH-0099/2020|EPI ISL 540977|B.1.1.1|Peru|2020-06-17	0.0004077286	South America
South America|hCoV-19/Brazil/AM-0203/2020|EPI ISL 470570|B.1.1.33|Brazil|2020-04-02	South America|hCoV-19/Peru/LIM-UPCH-0099/2020|EPI ISL 540977|B.1.1.1|Peru|2020-06-17	0.0004107145	South America
South America|hCoV-19/Brazil/GO-L19-CD413/2020|EPI ISL 476336|B.1.5|Brazil|2020-04-02	South America|hCoV-19/Peru/LIM-UPCH-0099/2020|EPI ISL 540977|B.1.1.1|Peru|2020-06-17	0.0004450129	South America
South America|hCoV-19/Brazil/MA-L19-CD403/2020|EPI ISL 476327|B.1.1.33|Brazil|2020-04-02	South America|hCoV-19/Peru/LIM-UPCH-0099/2020|EPI ISL 540977|B.1.1.1|Peru|2020-06-17	0.0003764927	South America
South America|hCoV-19/Brazil/CE-L19-CD408/2020|EPI ISL 476331|B.1.212|Brazil|2020-04-02	South America|hCoV-19/Peru/LIM-UPCH-0099/2020|EPI ISL 540977|B.1.1.1|Peru|2020-06-17	0.0004792466	South America
South America|hCoV-19/Brazil/CE-0206/2020|EPI ISL 470573|B.1.212|Brazil|2020-04-02	South America|hCoV-19/Peru/LIM-UPCH-0099/2020|EPI ISL 540977|B.1.1.1|Peru|2020-06-17	0.0005490348	South America
South America|hCoV-19/Brazil/RS-L19-CD412/2020|EPI ISL 476335|B.1.1.33|Brazil|2020-04-02	South America|hCoV-19/Peru/LIM-UPCH-0099/2020|EPI ISL 540977|B.1.1.1|Peru|2020-06-17	0.0003450876	South America
South America|hCoV-19/Brazil/MA-L19-CD407/2020|EPI ISL 476330|B.1.1.33|Brazil|2020-04-02	South America|hCoV-19/Peru/LIM-UPCH-0099/2020|EPI ISL 540977|B.1.1.1|Peru|2020-06-17	0.0003803183	South America
South America|hCoV-19/Brazil/PA-0232/2020|EPI ISL 470606|B.1.1.33|Brazil|2020-04-02	South America|hCoV-19/Peru/LIM-UPCH-0099/2020|EPI ISL 540977|B.1.1.1|Peru|2020-06-17	0.0003803401	South America
South America|hCoV-19/Brazil/AM-0204/2020|EPI ISL 470571|B.1|Brazil|2020-04-02	South America|hCoV-19/Peru/LIM-UPCH-0099/2020|EPI ISL 540977|B.1.1.1|Peru|2020-06-17	0.0004534391	South America
South America|hCoV-19/Brazil/SP-L20-CD416/2020|EPI ISL 476351|B.1.1.33|Brazil|2020-04-02	South America|hCoV-19/Peru/LIM-UPCH-0099/2020|EPI ISL 540977|B.1.1.1|Peru|2020-06-17	0.0003835349	South America
South America|hCoV-19/Brazil/GO-L19-CD410/2020|EPI ISL 476333|B.1.5|Brazil|2020-04-02	South America|hCoV-19/Peru/LIM-UPCH-0099/2020|EPI ISL 540977|B.1.1.1|Peru|2020-06-17	0.0004186546	South America
South America|hCoV-19/Brazil/SP-L22-CD475/2020|EPI ISL 476374|B.1.1.33|Brazil|2020-04-02	South America|hCoV-19/Peru/LIM-UPCH-0099/2020|EPI ISL 540977|B.1.1.1|Peru|2020-06-17	0.0003837755	South America
South America|hCoV-19/Colombia/VAC-GVI-93476/2020|EPI ISL 447782|B.1|Colombia|2020-04-02	South America|hCoV-19/Peru/LIM-UPCH-0099/2020|EPI ISL 540977|B.1.1.1|Peru|2020-06-17	0.0004909714	South America
South America|hCoV-19/Colombia/VAC-GVI-93496/2020|EPI ISL 447784|B.1|Colombia|2020-04-02	South America|hCoV-19/Peru/LIM-UPCH-0099/2020|EPI ISL 540977|B.1.1.1|Peru|2020-06-17	0.0004221302	South America
South America|hCoV-19/Brazil/AP-IEC-162620/2020|EPI ISL 524792|B.1.1.33|Brazil|2020-04-03	South America|hCoV-19/Peru/LIM-UPCH-0099/2020|EPI ISL 540977|B.1.1.1|Peru|2020-06-17	0.0004039276	South America
South America|hCoV-19/Brazil/SP-177/2020|EPI ISL 523973|B.1.1.33|Brazil|2020-04-03	South America|hCoV-19/Peru/LIM-UPCH-0099/2020|EPI ISL 540977|B.1.1.1|Peru|2020-06-17	0.0004375980	South America
South America|hCoV-19/Argentina/PAIS-A0017/2020|EPI ISL 430808|B.1.1.1|Argentina|2020-04-03	South America|hCoV-19/Peru/LIM-UPCH-0099/2020|EPI ISL 540977|B.1.1.1|Peru|2020-06-17	0.0002356142	South America
South America|hCoV-19/Brazil/AP-IEC-162741/2020|EPI ISL 458138|B.1.1.33|Brazil|2020-04-03	South America|hCoV-19/Peru/LIM-UPCH-0099/2020|EPI ISL 540977|B.1.1.1|Peru|2020-06-17	0.0004375980	South America
South America|hCoV-19/Colombia/VAC-GVI-93534/2020|EPI ISL 447786|B.1|Colombia|2020-04-03	South America|hCoV-19/Peru/LIM-UPCH-0099/2020|EPI ISL 540977|B.1.1.1|Peru|2020-06-17	0.0004713542	South America
South America|hCoV-19/Colombia/VAC-GVI-93538/2020|EPI ISL 447790|B.1|Colombia|2020-04-03	South America|hCoV-19/Peru/LIM-UPCH-0099/2020|EPI ISL 540977|B.1.1.1|Peru|2020-06-17	0.0005389281	South America
South America|hCoV-19/Colombia/VAC-GVI-93537/2020|EPI ISL 447789|B.1.1|Colombia|2020-04-03	South America|hCoV-19/Peru/LIM-UPCH-0099/2020|EPI ISL 540977|B.1.1.1|Peru|2020-06-17	0.0004377453	South America
South America|hCoV-19/Brazil/RJ-1402/2020|EPI ISL 456079|B.1.1.33|Brazil|2020-04-03	South America|hCoV-19/Peru/LIM-UPCH-0099/2020|EPI ISL 540977|B.1.1.1|Peru|2020-06-17	0.0004040773	South America
South America|hCoV-19/Colombia/VAC-GVI-97210/2020|EPI ISL 447794|B.1.1|Colombia|2020-04-03	South America|hCoV-19/Peru/LIM-UPCH-0099/2020|EPI ISL 540977|B.1.1.1|Peru|2020-06-17	0.0003704526	South America
South America|hCoV-19/Colombia/VAC-GVI-97203/2020|EPI ISL 447793|B.1|Colombia|2020-04-03	South America|hCoV-19/Peru/LIM-UPCH-0099/2020|EPI ISL 540977|B.1.1.1|Peru|2020-06-17	0.0004716241	South America
South America|hCoV-19/Colombia/VAC-GVI-97161/2020|EPI ISL 447791|B.1|Colombia|2020-04-03	South America|hCoV-19/Peru/LIM-UPCH-0099/2020|EPI ISL 540977|B.1.1.1|Peru|2020-06-17	0.0004718307	South America
South America|hCoV-19/Chile/RM-ISPCH-76/2020|EPI ISL 445373|B.1.1.33|Chile|2020-04-03	South America|hCoV-19/Peru/LIM-UPCH-0099/2020|EPI ISL 540977|B.1.1.1|Peru|2020-06-17	0.0004039549	South America
South America|hCoV-19/Colombia/CUN-INS-96791/2020|EPI ISL 498167|B.1|Colombia|2020-04-03	South America|hCoV-19/Peru/LIM-UPCH-0099/2020|EPI ISL 540977|B.1.1.1|Peru|2020-06-17	0.0004040219	South America
South America|hCoV-19/Colombia/VAC-GVI-97181/2020|EPI ISL 447792|B.1.255|Colombia|2020-04-03	South America|hCoV-19/Peru/LIM-UPCH-0099/2020|EPI ISL 540977|B.1.1.1|Peru|2020-06-17	0.0006063414	South America
South America|hCoV-19/Brazil/RJ-0256/2020|EPI ISL 470624|B.1.1.33|Brazil|2020-04-03	South America|hCoV-19/Peru/LIM-UPCH-0099/2020|EPI ISL 540977|B.1.1.1|Peru|2020-06-17	0.0004757173	South America
South America|hCoV-19/Brazil/MG-0219/2020|EPI ISL 470585|B.1.1.33|Brazil|2020-04-03	South America|hCoV-19/Peru/LIM-UPCH-0099/2020|EPI ISL 540977|B.1.1.1|Peru|2020-06-17	0.0003422304	South America
South America|hCoV-19/Brazil/SP-L19-CD409/2020|EPI ISL 476332|B.1.1.33|Brazil|2020-04-03	South America|hCoV-19/Peru/LIM-UPCH-0099/2020|EPI ISL 540977|B.1.1.1|Peru|2020-06-17	0.0003764748	South America
South America|hCoV-19/Brazil/SP-L20-CD415/2020|EPI ISL 476350|B.1.1.33|Brazil|2020-04-03	South America|hCoV-19/Peru/LIM-UPCH-0099/2020|EPI ISL 540977|B.1.1.1|Peru|2020-06-17	0.0003764877	South America
South America|hCoV-19/Brazil/GO-0209/2020|EPI ISL 470576|B.1.5|Brazil|2020-04-03	South America|hCoV-19/Peru/LIM-UPCH-0099/2020|EPI ISL 540977|B.1.1.1|Peru|2020-06-17	0.0004108031	South America
South America|hCoV-19/Brazil/PE-L20-CD432/2020|EPI ISL 476359|B.1.1|Brazil|2020-04-03	South America|hCoV-19/Peru/LIM-UPCH-0099/2020|EPI ISL 540977|B.1.1.1|Peru|2020-06-17	0.0002738282	South America
South America|hCoV-19/Brazil/PA-0237/2020|EPI ISL 470611|B.1.1.33|Brazil|2020-04-03	South America|hCoV-19/Peru/LIM-UPCH-0099/2020|EPI ISL 540977|B.1.1.1|Peru|2020-06-17	0.0004148973	South America
South America|hCoV-19/Brazil/PA-0235/2020|EPI ISL 470609|B.1.1.33|Brazil|2020-04-03	South America|hCoV-19/Peru/LIM-UPCH-0099/2020|EPI ISL 540977|B.1.1.1|Peru|2020-06-17	0.0003803401	South America
South America|hCoV-19/Brazil/SP-L1-CAMPI8/2020|EPI ISL 476170|B.1.1.33|Brazil|2020-04-03	South America|hCoV-19/Peru/LIM-UPCH-0099/2020|EPI ISL 540977|B.1.1.1|Peru|2020-06-17	0.0003485877	South America
South America|hCoV-19/Brazil/SP-L20-CD418/2020|EPI ISL 476352|B.1.1.33|Brazil|2020-04-03	South America|hCoV-19/Peru/LIM-UPCH-0099/2020|EPI ISL 540977|B.1.1.1|Peru|2020-06-17	0.0004202284	South America
South America|hCoV-19/Brazil/SP-131/2020|EPI ISL 471543|B.1.5|Brazil|2020-04-04	South America|hCoV-19/Peru/LIM-UPCH-0099/2020|EPI ISL 540977|B.1.1.1|Peru|2020-06-17	0.0004713503	South America
South America|hCoV-19/Chile/RM-ISPCH-79/2020|EPI ISL 445376|B.1|Chile|2020-04-04	South America|hCoV-19/Peru/LIM-UPCH-0099/2020|EPI ISL 540977|B.1.1.1|Peru|2020-06-17	0.0006060790	South America
South America|hCoV-19/Chile/RM-ISPCH-78/2020|EPI ISL 445375|B.1.1.1|Chile|2020-04-04	South America|hCoV-19/Peru/LIM-UPCH-0099/2020|EPI ISL 540977|B.1.1.1|Peru|2020-06-17	0.0002019317	South America
South America|hCoV-19/Colombia/CUN-GVI-97718/2020|EPI ISL 447800|B.1.255|Colombia|2020-04-04	South America|hCoV-19/Peru/LIM-UPCH-0099/2020|EPI ISL 540977|B.1.1.1|Peru|2020-06-17	0.0004713542	South America
South America|hCoV-19/Colombia/NAR-GVI-97417/2020|EPI ISL 447798|B.1.1|Colombia|2020-04-04	South America|hCoV-19/Peru/LIM-UPCH-0099/2020|EPI ISL 540977|B.1.1.1|Peru|2020-06-17	0.0003366028	South America
South America|hCoV-19/Brazil/RJ-1830/2020|EPI ISL 541349|B.1.1.33|Brazil|2020-04-04	South America|hCoV-19/Peru/LIM-UPCH-0099/2020|EPI ISL 540977|B.1.1.1|Peru|2020-06-17	0.0004376332	South America
South America|hCoV-19/Colombia/VAC-GVI-97321/2020|EPI ISL 447796|B.1.1|Colombia|2020-04-04	South America|hCoV-19/Peru/LIM-UPCH-0099/2020|EPI ISL 540977|B.1.1.1|Peru|2020-06-17	0.0003366908	South America
South America|hCoV-19/Colombia/VAC-GVI-97212/2020|EPI ISL 447795|B.1|Colombia|2020-04-04	South America|hCoV-19/Peru/LIM-UPCH-0099/2020|EPI ISL 540977|B.1.1.1|Peru|2020-06-17	0.0005388191	South America
South America|hCoV-19/Colombia/MET-GVI-97782/2020|EPI ISL 447803|B.1.1|Colombia|2020-04-04	South America|hCoV-19/Peru/LIM-UPCH-0099/2020|EPI ISL 540977|B.1.1.1|Peru|2020-06-17	0.0003703557	South America
South America|hCoV-19/Colombia/MET-GVI-97769/2020|EPI ISL 447802|B.1.1|Colombia|2020-04-04	South America|hCoV-19/Peru/LIM-UPCH-0099/2020|EPI ISL 540977|B.1.1.1|Peru|2020-06-17	0.0003030072	South America
South America|hCoV-19/Colombia/RIS-GVI-98006/2020|EPI ISL 447809|B.1.3|Colombia|2020-04-04	South America|hCoV-19/Peru/LIM-UPCH-0099/2020|EPI ISL 540977|B.1.1.1|Peru|2020-06-17	0.0006062927	South America
South America|hCoV-19/Colombia/BOY-GVI-97349/2020|EPI ISL 447797|B.1.255|Colombia|2020-04-04	South America|hCoV-19/Peru/LIM-UPCH-0099/2020|EPI ISL 540977|B.1.1.1|Peru|2020-06-17	0.0005388596	South America
South America|hCoV-19/Colombia/MET-GVI-97783/2020|EPI ISL 447804|B.1.1|Colombia|2020-04-04	South America|hCoV-19/Peru/LIM-UPCH-0099/2020|EPI ISL 540977|B.1.1.1|Peru|2020-06-17	0.0003703931	South America
South America|hCoV-19/Chile/RM-ISPCH-77/2020|EPI ISL 445374|B.1.1.1|Chile|2020-04-04	South America|hCoV-19/Peru/LIM-UPCH-0099/2020|EPI ISL 540977|B.1.1.1|Peru|2020-06-17	0.0002019385	South America
South America|hCoV-19/Chile/BI-ISPCH-4/2020|EPI ISL 445378|B.1.1|Chile|2020-04-04	South America|hCoV-19/Peru/LIM-UPCH-0099/2020|EPI ISL 540977|B.1.1.1|Peru|2020-06-17	0.0003366115	South America
South America|hCoV-19/Brazil/RJ-1862/2020|EPI ISL 541350|B.1.1.33|Brazil|2020-04-04	South America|hCoV-19/Peru/LIM-UPCH-0099/2020|EPI ISL 540977|B.1.1.1|Peru|2020-06-17	0.0004039873	South America
South America|hCoV-19/Brazil/RJ-1783/2020|EPI ISL 541347|B.1.1.33|Brazil|2020-04-04	South America|hCoV-19/Peru/LIM-UPCH-0099/2020|EPI ISL 540977|B.1.1.1|Peru|2020-06-17	0.0004044722	South America
South America|hCoV-19/Argentina/PAIS-A0018/2020|EPI ISL 430809|B.1.1.1|Argentina|2020-04-04	South America|hCoV-19/Peru/LIM-UPCH-0099/2020|EPI ISL 540977|B.1.1.1|Peru|2020-06-17	0.0002360242	South America
South America|hCoV-19/Brazil/MG-0220/2020|EPI ISL 470586|B.1.1.33|Brazil|2020-04-04	South America|hCoV-19/Peru/LIM-UPCH-0099/2020|EPI ISL 540977|B.1.1.1|Peru|2020-06-17	0.0004449414	South America
South America|hCoV-19/Brazil/GO-0210/2020|EPI ISL 470577|B.1.1.33|Brazil|2020-04-04	South America|hCoV-19/Peru/LIM-UPCH-0099/2020|EPI ISL 540977|B.1.1.1|Peru|2020-06-17	0.0003422538	South America
South America|hCoV-19/Chile/RM-ISPCH-74/2020|EPI ISL 445370|B.1.1.33|Chile|2020-04-05	South America|hCoV-19/Peru/LIM-UPCH-0099/2020|EPI ISL 540977|B.1.1.1|Peru|2020-06-17	0.0003702588	South America
South America|hCoV-19/Chile/RM-ISPCH-80/2020|EPI ISL 445377|B.1.1|Chile|2020-04-05	South America|hCoV-19/Peru/LIM-UPCH-0099/2020|EPI ISL 540977|B.1.1.1|Peru|2020-06-17	0.0003365915	South America
South America|hCoV-19/Brazil/RJ-1870/2020|EPI ISL 541351|B.1|Brazil|2020-04-05	South America|hCoV-19/Peru/LIM-UPCH-0099/2020|EPI ISL 540977|B.1.1.1|Peru|2020-06-17	0.0004377556	South America
South America|hCoV-19/Colombia/RIS-GVI-98011/2020|EPI ISL 447810|B.1.3|Colombia|2020-04-05	South America|hCoV-19/Peru/LIM-UPCH-0099/2020|EPI ISL 540977|B.1.1.1|Peru|2020-06-17	0.0006399202	South America
South America|hCoV-19/Colombia/CUN-GVI-98087/2020|EPI ISL 447812|B.1.255|Colombia|2020-04-05	South America|hCoV-19/Peru/LIM-UPCH-0099/2020|EPI ISL 540977|B.1.1.1|Peru|2020-06-17	0.0004714335	South America
South America|hCoV-19/Colombia/CUN-GVI-98290/2020|EPI ISL 447813|B.1.255|Colombia|2020-04-05	South America|hCoV-19/Peru/LIM-UPCH-0099/2020|EPI ISL 540977|B.1.1.1|Peru|2020-06-17	0.0005726075	South America
South America|hCoV-19/Brazil/SP-L22-CD487/2020|EPI ISL 476383|B.1.1.33|Brazil|2020-04-05	South America|hCoV-19/Peru/LIM-UPCH-0099/2020|EPI ISL 540977|B.1.1.1|Peru|2020-06-17	0.0003422304	South America
South America|hCoV-19/Colombia/HUI-GVI-98032/2020|EPI ISL 447811|B.1.5|Colombia|2020-04-05	South America|hCoV-19/Peru/LIM-UPCH-0099/2020|EPI ISL 540977|B.1.1.1|Peru|2020-06-17	0.0004181541	South America
South America|hCoV-19/Brazil/MG-0221/2020|EPI ISL 470587|B.1.1.33|Brazil|2020-04-05	South America|hCoV-19/Peru/LIM-UPCH-0099/2020|EPI ISL 540977|B.1.1.1|Peru|2020-06-17	0.0004183760	South America
South America|hCoV-19/Brazil/MA-IEC-163069/2020|EPI ISL 458149|B.1.1.33|Brazil|2020-04-06	South America|hCoV-19/Peru/LIM-UPCH-0099/2020|EPI ISL 540977|B.1.1.1|Peru|2020-06-17	0.0005049556	South America
South America|hCoV-19/Brazil/RJ-1466/2020|EPI ISL 456081|B.1.1.33|Brazil|2020-04-06	South America|hCoV-19/Peru/LIM-UPCH-0099/2020|EPI ISL 540977|B.1.1.1|Peru|2020-06-17	0.0003703959	South America
South America|hCoV-19/Brazil/RJ-1464/2020|EPI ISL 456080|B.1.1.33|Brazil|2020-04-06	South America|hCoV-19/Peru/LIM-UPCH-0099/2020|EPI ISL 540977|B.1.1.1|Peru|2020-06-17	0.0004040877	South America
South America|hCoV-19/Chile/RM-ISPCH-73/2020|EPI ISL 445369|B.1.1.33|Chile|2020-04-06	South America|hCoV-19/Peru/LIM-UPCH-0099/2020|EPI ISL 540977|B.1.1.1|Peru|2020-06-17	0.0004039413	South America
South America|hCoV-19/Brazil/RJ-1798/2020|EPI ISL 541348|B.1.1.33|Brazil|2020-04-06	South America|hCoV-19/Peru/LIM-UPCH-0099/2020|EPI ISL 540977|B.1.1.1|Peru|2020-06-17	0.0004039549	South America
South America|hCoV-19/Brazil/PE-IAM215/2020|EPI ISL 500471|B.1.1|Brazil|2020-04-06	South America|hCoV-19/Peru/LIM-UPCH-0099/2020|EPI ISL 540977|B.1.1.1|Peru|2020-06-17	0.0003397167	South America
South America|hCoV-19/Brazil/RJ-0257/2020|EPI ISL 470625|B.1.1.33|Brazil|2020-04-06	South America|hCoV-19/Peru/LIM-UPCH-0099/2020|EPI ISL 540977|B.1.1.1|Peru|2020-06-17	0.0003737171	South America
South America|hCoV-19/Colombia/SAN-INS-94514/2020|EPI ISL 456156|B.1.1|Colombia|2020-04-06	South America|hCoV-19/Peru/LIM-UPCH-0099/2020|EPI ISL 540977|B.1.1.1|Peru|2020-06-17	0.0003070586	South America
South America|hCoV-19/Colombia/VAC-GVI-97223/2020|EPI ISL 447814|B.1.5|Colombia|2020-04-06	South America|hCoV-19/Peru/LIM-UPCH-0099/2020|EPI ISL 540977|B.1.1.1|Peru|2020-06-17	0.0004785987	South America
South America|hCoV-19/Brazil/MG-0222/2020|EPI ISL 470588|B.1.1.33|Brazil|2020-04-06	South America|hCoV-19/Peru/LIM-UPCH-0099/2020|EPI ISL 540977|B.1.1.1|Peru|2020-06-17	0.0005134729	South America
South America|hCoV-19/Brazil/SP-L20-CD436/2020|EPI ISL 476362|B.1.1.33|Brazil|2020-04-06	South America|hCoV-19/Peru/LIM-UPCH-0099/2020|EPI ISL 540977|B.1.1.1|Peru|2020-06-17	0.0003866676	South America
South America|hCoV-19/Ecuador/USFQ-128/2020|EPI ISL 491933|B.1.5|Ecuador|2020-04-07	South America|hCoV-19/Peru/LIM-UPCH-0099/2020|EPI ISL 540977|B.1.1.1|Peru|2020-06-17	0.0005050056	South America
South America|hCoV-19/Ecuador/USFQ-129/2020|EPI ISL 491934|B.1.1.10|Ecuador|2020-04-07	South America|hCoV-19/Peru/LIM-UPCH-0099/2020|EPI ISL 540977|B.1.1.1|Peru|2020-06-17	0.0003702684	South America
South America|hCoV-19/Argentina/PAIS-A0019/2020|EPI ISL 430810|B.1.3|Argentina|2020-04-07	South America|hCoV-19/Peru/LIM-UPCH-0099/2020|EPI ISL 540977|B.1.1.1|Peru|2020-06-17	0.0006397910	South America
South America|hCoV-19/Colombia/COR-GVI-97517/2020|EPI ISL 447816|B.1|Colombia|2020-04-07	South America|hCoV-19/Peru/LIM-UPCH-0099/2020|EPI ISL 540977|B.1.1.1|Peru|2020-06-17	0.0005053463	South America
South America|hCoV-19/Brazil/PE-IAM89/2020|EPI ISL 500486|B.1.1|Brazil|2020-04-07	South America|hCoV-19/Peru/LIM-UPCH-0099/2020|EPI ISL 540977|B.1.1.1|Peru|2020-06-17	0.0003029766	South America
South America|hCoV-19/Brazil/PE-IAM10/2020|EPI ISL 500461|B.1.1|Brazil|2020-04-07	South America|hCoV-19/Peru/LIM-UPCH-0099/2020|EPI ISL 540977|B.1.1.1|Peru|2020-06-17	0.0003706052	South America
South America|hCoV-19/Brazil/PE-IAM08/2020|EPI ISL 500460|B.1.1|Brazil|2020-04-07	South America|hCoV-19/Peru/LIM-UPCH-0099/2020|EPI ISL 540977|B.1.1.1|Peru|2020-06-17	0.0003371133	South America
South America|hCoV-19/Ecuador/USFQ-207/2020|EPI ISL 527819|B.1.1|Ecuador|2020-04-07	South America|hCoV-19/Peru/LIM-UPCH-0099/2020|EPI ISL 540977|B.1.1.1|Peru|2020-06-17	0.0003725152	South America
South America|hCoV-19/Brazil/RJ-0259/2020|EPI ISL 470626|B.1.1.33|Brazil|2020-04-07	South America|hCoV-19/Peru/LIM-UPCH-0099/2020|EPI ISL 540977|B.1.1.1|Peru|2020-06-17	0.0004756400	South America
South America|hCoV-19/Brazil/RJ-0260/2020|EPI ISL 470627|B.1.1.33|Brazil|2020-04-07	South America|hCoV-19/Peru/LIM-UPCH-0099/2020|EPI ISL 540977|B.1.1.1|Peru|2020-06-17	0.0005096259	South America
South America|hCoV-19/Brazil/PE-IAM226/2020|EPI ISL 500474|B.1.1|Brazil|2020-04-07	South America|hCoV-19/Peru/LIM-UPCH-0099/2020|EPI ISL 540977|B.1.1.1|Peru|2020-06-17	0.0004082607	South America
South America|hCoV-19/Brazil/SP-L1-CAMPI13/2020|EPI ISL 476155|B.1.1.33|Brazil|2020-04-07	South America|hCoV-19/Peru/LIM-UPCH-0099/2020|EPI ISL 540977|B.1.1.1|Peru|2020-06-17	0.0003422418	South America
South America|hCoV-19/Brazil/PE-IAM18/2020|EPI ISL 500868|B.1.1|Brazil|2020-04-07	South America|hCoV-19/Peru/LIM-UPCH-0099/2020|EPI ISL 540977|B.1.1.1|Peru|2020-06-17	0.0003432518	South America
South America|hCoV-19/Brazil/PE-IAM17/2020|EPI ISL 500866|B.1.1|Brazil|2020-04-07	South America|hCoV-19/Peru/LIM-UPCH-0099/2020|EPI ISL 540977|B.1.1.1|Peru|2020-06-17	0.0003455450	South America
South America|hCoV-19/Brazil/PE-IAM16/2020|EPI ISL 500865|B.1.1|Brazil|2020-04-07	South America|hCoV-19/Peru/LIM-UPCH-0099/2020|EPI ISL 540977|B.1.1.1|Peru|2020-06-17	0.0003474369	South America
South America|hCoV-19/Brazil/PE-IAM19/2020|EPI ISL 500467|B.1|Brazil|2020-04-07	South America|hCoV-19/Peru/LIM-UPCH-0099/2020|EPI ISL 540977|B.1.1.1|Peru|2020-06-17	0.0006273156	South America
South America|hCoV-19/Brazil/SP-138/2020|EPI ISL 468305|B.1.1|Brazil|2020-04-08	South America|hCoV-19/Peru/LIM-UPCH-0099/2020|EPI ISL 540977|B.1.1.1|Peru|2020-06-17	0.0004376591	South America
South America|hCoV-19/Brazil/RJ-INCA-C06/2020|EPI ISL 513513|B.1.1.33|Brazil|2020-04-08	South America|hCoV-19/Peru/LIM-UPCH-0099/2020|EPI ISL 540977|B.1.1.1|Peru|2020-06-17	0.0004375980	South America
South America|hCoV-19/Brazil/PE-IAM84/2020|EPI ISL 500484|B.1.1|Brazil|2020-04-08	South America|hCoV-19/Peru/LIM-UPCH-0099/2020|EPI ISL 540977|B.1.1.1|Peru|2020-06-17	0.0003365915	South America
South America|hCoV-19/Brazil/RJ-1702/2020|EPI ISL 456087|B.1.1.33|Brazil|2020-04-08	South America|hCoV-19/Peru/LIM-UPCH-0099/2020|EPI ISL 540977|B.1.1.1|Peru|2020-06-17	0.0004040773	South America
South America|hCoV-19/Brazil/RJ-1690/2020|EPI ISL 456084|B.1.1.33|Brazil|2020-04-08	South America|hCoV-19/Peru/LIM-UPCH-0099/2020|EPI ISL 540977|B.1.1.1|Peru|2020-06-17	0.0004714567	South America
South America|hCoV-19/Brazil/RJ-1701/2020|EPI ISL 456086|B.1.1.33|Brazil|2020-04-08	South America|hCoV-19/Peru/LIM-UPCH-0099/2020|EPI ISL 540977|B.1.1.1|Peru|2020-06-17	0.0004377601	South America
South America|hCoV-19/Brazil/RJ-1691/2020|EPI ISL 456085|B.1.1.33|Brazil|2020-04-08	South America|hCoV-19/Peru/LIM-UPCH-0099/2020|EPI ISL 540977|B.1.1.1|Peru|2020-06-17	0.0003703959	South America
South America|hCoV-19/Peru/LAM-INS-044/2020|EPI ISL 514265|B.1.1.1|Peru|2020-04-08	South America|hCoV-19/Peru/LIM-UPCH-0099/2020|EPI ISL 540977|B.1.1.1|Peru|2020-06-17	0.0001694150	South America
South America|hCoV-19/Brazil/PE-IAM30/2020|EPI ISL 500477|B.1.1|Brazil|2020-04-08	South America|hCoV-19/Peru/LIM-UPCH-0099/2020|EPI ISL 540977|B.1.1.1|Peru|2020-06-17	0.0003367842	South America
South America|hCoV-19/Brazil/PE-IAM29/2020|EPI ISL 500872|B.1.1|Brazil|2020-04-08	South America|hCoV-19/Peru/LIM-UPCH-0099/2020|EPI ISL 540977|B.1.1.1|Peru|2020-06-17	0.0003709252	South America
South America|hCoV-19/Brazil/PE-IAM221/2020|EPI ISL 500473|B.1.1|Brazil|2020-04-08	South America|hCoV-19/Peru/LIM-UPCH-0099/2020|EPI ISL 540977|B.1.1.1|Peru|2020-06-17	0.0003041742	South America
South America|hCoV-19/Brazil/PE-IAM48/2020|EPI ISL 500482|B.1.1|Brazil|2020-04-08	South America|hCoV-19/Peru/LIM-UPCH-0099/2020|EPI ISL 540977|B.1.1.1|Peru|2020-06-17	0.0003382162	South America
South America|hCoV-19/Brazil/PE-IAM87/2020|EPI ISL 500485|B.1.1|Brazil|2020-04-08	South America|hCoV-19/Peru/LIM-UPCH-0099/2020|EPI ISL 540977|B.1.1.1|Peru|2020-06-17	0.0003385050	South America
South America|hCoV-19/Brazil/PE-IAM39/2020|EPI ISL 500481|B.1.1|Brazil|2020-04-08	South America|hCoV-19/Peru/LIM-UPCH-0099/2020|EPI ISL 540977|B.1.1.1|Peru|2020-06-17	0.0005087535	South America
South America|hCoV-19/Brazil/PE-IAM273/2020|EPI ISL 500476|B.1.1|Brazil|2020-04-08	South America|hCoV-19/Peru/LIM-UPCH-0099/2020|EPI ISL 540977|B.1.1.1|Peru|2020-06-17	0.0003764023	South America
South America|hCoV-19/Brazil/SP-L1-CAMPI16/2020|EPI ISL 476158|B.1.1.33|Brazil|2020-04-08	South America|hCoV-19/Peru/LIM-UPCH-0099/2020|EPI ISL 540977|B.1.1.1|Peru|2020-06-17	0.0003764715	South America
South America|hCoV-19/Brazil/MG-0289/2020|EPI ISL 470594|B.1.1.33|Brazil|2020-04-08	South America|hCoV-19/Peru/LIM-UPCH-0099/2020|EPI ISL 540977|B.1.1.1|Peru|2020-06-17	0.0005134035	South America
South America|hCoV-19/Brazil/RJ-0261/2020|EPI ISL 470628|B.1.1.33|Brazil|2020-04-08	South America|hCoV-19/Peru/LIM-UPCH-0099/2020|EPI ISL 540977|B.1.1.1|Peru|2020-06-17	0.0003425468	South America
South America|hCoV-19/Brazil/AP-IEC-163359/2020|EPI ISL 524795|B.1.1.33|Brazil|2020-04-09	South America|hCoV-19/Peru/LIM-UPCH-0099/2020|EPI ISL 540977|B.1.1.1|Peru|2020-06-17	0.0003702588	South America
South America|hCoV-19/Brazil/RJ-1901/2020|EPI ISL 456089|B.1.1.33|Brazil|2020-04-09	South America|hCoV-19/Peru/LIM-UPCH-0099/2020|EPI ISL 540977|B.1.1.1|Peru|2020-06-17	0.0004714787	South America
South America|hCoV-19/Brazil/RJ-1902/2020|EPI ISL 456090|B.1.1.33|Brazil|2020-04-09	South America|hCoV-19/Peru/LIM-UPCH-0099/2020|EPI ISL 540977|B.1.1.1|Peru|2020-06-17	0.0004714664	South America
South America|hCoV-19/Brazil/RJ-1921/2020|EPI ISL 456091|B.1.1.33|Brazil|2020-04-09	South America|hCoV-19/Peru/LIM-UPCH-0099/2020|EPI ISL 540977|B.1.1.1|Peru|2020-06-17	0.0004377919	South America
South America|hCoV-19/Colombia/MET-INS-95637/2020|EPI ISL 498164|B.1.1|Colombia|2020-04-09	South America|hCoV-19/Peru/LIM-UPCH-0099/2020|EPI ISL 540977|B.1.1.1|Peru|2020-06-17	0.0003029664	South America
South America|hCoV-19/Colombia/RIS-INS-95663/2020|EPI ISL 498165|B.1.5|Colombia|2020-04-09	South America|hCoV-19/Peru/LIM-UPCH-0099/2020|EPI ISL 540977|B.1.1.1|Peru|2020-06-17	0.0004713920	South America
South America|hCoV-19/Brazil/PE-IAM138/2020|EPI ISL 500463|B|Brazil|2020-04-09	South America|hCoV-19/Peru/LIM-UPCH-0099/2020|EPI ISL 540977|B.1.1.1|Peru|2020-06-17	0.0005729055	South America
South America|hCoV-19/Colombia/COR-GVI-97527/2020|EPI ISL 447817|B.1.255|Colombia|2020-04-09	South America|hCoV-19/Peru/LIM-UPCH-0099/2020|EPI ISL 540977|B.1.1.1|Peru|2020-06-17	0.0005052272	South America
South America|hCoV-19/Brazil/PE-IAM103/2020|EPI ISL 500462|B.1.1|Brazil|2020-04-09	South America|hCoV-19/Peru/LIM-UPCH-0099/2020|EPI ISL 540977|B.1.1.1|Peru|2020-06-17	0.0003381134	South America
South America|hCoV-19/Brazil/RJ-0262/2020|EPI ISL 470629|B.1.1.33|Brazil|2020-04-09	South America|hCoV-19/Peru/LIM-UPCH-0099/2020|EPI ISL 540977|B.1.1.1|Peru|2020-06-17	0.0003736919	South America
South America|hCoV-19/Brazil/PE-IAM238/2020|EPI ISL 500475|B.1.1|Brazil|2020-04-09	South America|hCoV-19/Peru/LIM-UPCH-0099/2020|EPI ISL 540977|B.1.1.1|Peru|2020-06-17	0.0003399432	South America
South America|hCoV-19/Brazil/PE-IAM212/2020|EPI ISL 500470|B.1.1|Brazil|2020-04-09	South America|hCoV-19/Peru/LIM-UPCH-0099/2020|EPI ISL 540977|B.1.1.1|Peru|2020-06-17	0.0004425936	South America
South America|hCoV-19/Brazil/PE-IAM220/2020|EPI ISL 500472|B.1.1|Brazil|2020-04-09	South America|hCoV-19/Peru/LIM-UPCH-0099/2020|EPI ISL 540977|B.1.1.1|Peru|2020-06-17	0.0003071989	South America
South America|hCoV-19/Brazil/SP-L1-CAMPI19/2020|EPI ISL 476160|B.1.1.33|Brazil|2020-04-09	South America|hCoV-19/Peru/LIM-UPCH-0099/2020|EPI ISL 540977|B.1.1.1|Peru|2020-06-17	0.0003422418	South America
South America|hCoV-19/Brazil/MG-0288/2020|EPI ISL 470593|B.1|Brazil|2020-04-09	South America|hCoV-19/Peru/LIM-UPCH-0099/2020|EPI ISL 540977|B.1.1.1|Peru|2020-06-17	0.0004451230	South America
South America|hCoV-19/Brazil/PE-IAM167/2020|EPI ISL 500466|B.1.1|Brazil|2020-04-09	South America|hCoV-19/Peru/LIM-UPCH-0099/2020|EPI ISL 540977|B.1.1.1|Peru|2020-06-17	0.0003777821	South America
South America|hCoV-19/Brazil/PE-IAM209/2020|EPI ISL 500468|B.1.1|Brazil|2020-04-09	South America|hCoV-19/Peru/LIM-UPCH-0099/2020|EPI ISL 540977|B.1.1.1|Peru|2020-06-17	0.0003105931	South America
South America|hCoV-19/Brazil/PE-IAM230/2020|EPI ISL 500869|B.1.1|Brazil|2020-04-09	South America|hCoV-19/Peru/LIM-UPCH-0099/2020|EPI ISL 540977|B.1.1.1|Peru|2020-06-17	0.0003455764	South America
South America|hCoV-19/Brazil/PE-IAM235/2020|EPI ISL 500870|B.1.1|Brazil|2020-04-09	South America|hCoV-19/Peru/LIM-UPCH-0099/2020|EPI ISL 540977|B.1.1.1|Peru|2020-06-17	0.0003114464	South America
South America|hCoV-19/Brazil/PE-IAM171/2020|EPI ISL 500867|B.1.1|Brazil|2020-04-09	South America|hCoV-19/Peru/LIM-UPCH-0099/2020|EPI ISL 540977|B.1.1.1|Peru|2020-06-17	0.0004856933	South America
South America|hCoV-19/Brazil/PE-IAM158/2020|EPI ISL 500465|B.1.1|Brazil|2020-04-09	South America|hCoV-19/Peru/LIM-UPCH-0099/2020|EPI ISL 540977|B.1.1.1|Peru|2020-06-17	0.0004173029	South America
South America|hCoV-19/Brazil/PE-IAM211/2020|EPI ISL 500469|B.1.1|Brazil|2020-04-09	South America|hCoV-19/Peru/LIM-UPCH-0099/2020|EPI ISL 540977|B.1.1.1|Peru|2020-06-17	0.0003480846	South America
South America|hCoV-19/Brazil/PE-IAM139/2020|EPI ISL 500464|B.1.1|Brazil|2020-04-09	South America|hCoV-19/Peru/LIM-UPCH-0099/2020|EPI ISL 540977|B.1.1.1|Peru|2020-06-17	0.0003145920	South America
South America|hCoV-19/Brazil/PE-IAM248/2020|EPI ISL 500871|B.1.1|Brazil|2020-04-09	South America|hCoV-19/Peru/LIM-UPCH-0099/2020|EPI ISL 540977|B.1.1.1|Peru|2020-06-17	0.0003182467	South America
South America|hCoV-19/Brazil/SP-181/2020|EPI ISL 523976|B.1.1.33|Brazil|2020-04-10	South America|hCoV-19/Peru/LIM-UPCH-0099/2020|EPI ISL 540977|B.1.1.1|Peru|2020-06-17	0.0004712691	South America
South America|hCoV-19/Brazil/RJ-1923/2020|EPI ISL 456092|B.1.1.33|Brazil|2020-04-10	South America|hCoV-19/Peru/LIM-UPCH-0099/2020|EPI ISL 540977|B.1.1.1|Peru|2020-06-17	0.0004040962	South America
South America|hCoV-19/Peru/ANC-INS-049/2020|EPI ISL 516653|C.14|Peru|2020-04-10	South America|hCoV-19/Peru/LIM-UPCH-0099/2020|EPI ISL 540977|B.1.1.1|Peru|2020-06-17	0.0002372139	South America
South America|hCoV-19/Brazil/SP-545/2020|EPI ISL 471551|B.1.1.33|Brazil|2020-04-10	South America|hCoV-19/Peru/LIM-UPCH-0099/2020|EPI ISL 540977|B.1.1.1|Peru|2020-06-17	0.0004039738	South America
South America|hCoV-19/Brazil/SP-176/2020|EPI ISL 523972|B.1|Brazil|2020-04-11	South America|hCoV-19/Peru/LIM-UPCH-0099/2020|EPI ISL 540977|B.1.1.1|Peru|2020-06-17	0.0005050166	South America
South America|hCoV-19/Argentina/PAIS-A0020/2020|EPI ISL 430811|B.1.1.1|Argentina|2020-04-11	South America|hCoV-19/Peru/LIM-UPCH-0099/2020|EPI ISL 540977|B.1.1.1|Peru|2020-06-17	0.0002019411	South America
South America|hCoV-19/Peru/ANC-INS-050/2020|EPI ISL 516654|B.1.255|Peru|2020-04-11	South America|hCoV-19/Peru/LIM-UPCH-0099/2020|EPI ISL 540977|B.1.1.1|Peru|2020-06-17	0.0004743883	South America
South America|hCoV-19/Peru/ANC-INS-045/2020|EPI ISL 516628|B.1.255|Peru|2020-04-11	South America|hCoV-19/Peru/LIM-UPCH-0099/2020|EPI ISL 540977|B.1.1.1|Peru|2020-06-17	0.0004745170	South America
South America|hCoV-19/Peru/LIM-INS-041/2020|EPI ISL 514226|B.1.1|Peru|2020-04-11	South America|hCoV-19/Peru/LIM-UPCH-0099/2020|EPI ISL 540977|B.1.1.1|Peru|2020-06-17	0.0002710766	South America
South America|hCoV-19/Peru/ANC-INS-052/2020|EPI ISL 516686|B.1.1.1|Peru|2020-04-11	South America|hCoV-19/Peru/LIM-UPCH-0099/2020|EPI ISL 540977|B.1.1.1|Peru|2020-06-17	0.0002033079	South America
South America|hCoV-19/Peru/LIM-INS-053/2020|EPI ISL 516721|B.1.1.1|Peru|2020-04-11	South America|hCoV-19/Peru/LIM-UPCH-0099/2020|EPI ISL 540977|B.1.1.1|Peru|2020-06-17	0.0002033079	South America
South America|hCoV-19/Argentina/PAIS-A0021/2020|EPI ISL 430812|B.1.1.1|Argentina|2020-04-11	South America|hCoV-19/Peru/LIM-UPCH-0099/2020|EPI ISL 540977|B.1.1.1|Peru|2020-06-17	0.0002693247	South America
South America|hCoV-19/Argentina/PAIS-A0022/2020|EPI ISL 430813|B.1.1.1|Argentina|2020-04-11	South America|hCoV-19/Peru/LIM-UPCH-0099/2020|EPI ISL 540977|B.1.1.1|Peru|2020-06-17	0.0001695047	South America
South America|hCoV-19/Brazil/RJ-1927/2020|EPI ISL 456093|B.1.1.33|Brazil|2020-04-12	South America|hCoV-19/Peru/LIM-UPCH-0099/2020|EPI ISL 540977|B.1.1.1|Peru|2020-06-17	0.0004377805	South America
South America|hCoV-19/Peru/ANC-INS-051/2020|EPI ISL 516685|B.1.1.1|Peru|2020-04-12	South America|hCoV-19/Peru/LIM-UPCH-0099/2020|EPI ISL 540977|B.1.1.1|Peru|2020-06-17	0.0002033079	South America
South America|hCoV-19/Peru/LAL-INS-056/2020|EPI ISL 517686|C.14|Peru|2020-04-12	South America|hCoV-19/Peru/LIM-UPCH-0099/2020|EPI ISL 540977|B.1.1.1|Peru|2020-06-17	0.0002372028	South America
South America|hCoV-19/Peru/LIM-INS-042/2020|EPI ISL 514227|B.1|Peru|2020-04-12	South America|hCoV-19/Peru/LIM-UPCH-0099/2020|EPI ISL 540977|B.1.1.1|Peru|2020-06-17	0.0004406038	South America
South America|hCoV-19/Colombia/I30/2020|EPI ISL 526959|B.1|Colombia|2020-04-12	South America|hCoV-19/Peru/LIM-UPCH-0099/2020|EPI ISL 540977|B.1.1.1|Peru|2020-06-17	0.0005769055	South America
South America|hCoV-19/Brazil/RJ-1953/2020|EPI ISL 541352|B.1.1.33|Brazil|2020-04-13	South America|hCoV-19/Peru/LIM-UPCH-0099/2020|EPI ISL 540977|B.1.1.1|Peru|2020-06-17	0.0003702588	South America
South America|hCoV-19/Brazil/RJ-1948/2020|EPI ISL 456095|B.1.1.33|Brazil|2020-04-13	South America|hCoV-19/Peru/LIM-UPCH-0099/2020|EPI ISL 540977|B.1.1.1|Peru|2020-06-17	0.0003703959	South America
South America|hCoV-19/Brazil/RJ-1952/2020|EPI ISL 456096|B.1.1.33|Brazil|2020-04-13	South America|hCoV-19/Peru/LIM-UPCH-0099/2020|EPI ISL 540977|B.1.1.1|Peru|2020-06-17	0.0004040877	South America
South America|hCoV-19/Brazil/RJ-1943/2020|EPI ISL 456094|B.1.1.33|Brazil|2020-04-13	South America|hCoV-19/Peru/LIM-UPCH-0099/2020|EPI ISL 540977|B.1.1.1|Peru|2020-06-17	0.0004040773	South America
South America|hCoV-19/Brazil/RJ-2000/2020|EPI ISL 456098|B.1.1.33|Brazil|2020-04-13	South America|hCoV-19/Peru/LIM-UPCH-0099/2020|EPI ISL 540977|B.1.1.1|Peru|2020-06-17	0.0004714787	South America
South America|hCoV-19/Ecuador/USFQ-131/2020|EPI ISL 491935|B.1.1.1|Ecuador|2020-04-13	South America|hCoV-19/Peru/LIM-UPCH-0099/2020|EPI ISL 540977|B.1.1.1|Peru|2020-06-17	0.0001684427	South America
South America|hCoV-19/Peru/ARE-INS-076/2020|EPI ISL 527789|B.1.1|Peru|2020-04-13	South America|hCoV-19/Peru/LIM-UPCH-0099/2020|EPI ISL 540977|B.1.1.1|Peru|2020-06-17	0.0003049759	South America
South America|hCoV-19/Peru/LIM-INS-033/2020|EPI ISL 491458|B.1.1.1|Peru|2020-04-13	South America|hCoV-19/Peru/LIM-UPCH-0099/2020|EPI ISL 540977|B.1.1.1|Peru|2020-06-17	0.0001694070	South America
South America|hCoV-19/Brazil/RJ-1966/2020|EPI ISL 456097|B.1.1.33|Brazil|2020-04-13	South America|hCoV-19/Peru/LIM-UPCH-0099/2020|EPI ISL 540977|B.1.1.1|Peru|2020-06-17	0.0004040909	South America
South America|hCoV-19/Brazil/PE-IAM311/2020|EPI ISL 500480|B.1.1|Brazil|2020-04-13	South America|hCoV-19/Peru/LIM-UPCH-0099/2020|EPI ISL 540977|B.1.1.1|Peru|2020-06-17	0.0003731216	South America
South America|hCoV-19/Brazil/PE-IAM355/2020|EPI ISL 500874|B.1.1|Brazil|2020-04-13	South America|hCoV-19/Peru/LIM-UPCH-0099/2020|EPI ISL 540977|B.1.1.1|Peru|2020-06-17	0.0003063272	South America
South America|hCoV-19/Brazil/RJ-0263/2020|EPI ISL 470630|B.1.1.33|Brazil|2020-04-13	South America|hCoV-19/Peru/LIM-UPCH-0099/2020|EPI ISL 540977|B.1.1.1|Peru|2020-06-17	0.0004107671	South America
South America|hCoV-19/Brazil/PE-IAM305/2020|EPI ISL 500478|B.1.1|Brazil|2020-04-13	South America|hCoV-19/Peru/LIM-UPCH-0099/2020|EPI ISL 540977|B.1.1.1|Peru|2020-06-17	0.0004147591	South America
South America|hCoV-19/Brazil/MG-0258/2020|EPI ISL 470589|B.1.1.33|Brazil|2020-04-13	South America|hCoV-19/Peru/LIM-UPCH-0099/2020|EPI ISL 540977|B.1.1.1|Peru|2020-06-17	0.0003802997	South America
South America|hCoV-19/Brazil/RJ-INCA-C15/2020|EPI ISL 513518|B.1.1.33|Brazil|2020-04-14	South America|hCoV-19/Peru/LIM-UPCH-0099/2020|EPI ISL 540977|B.1.1.1|Peru|2020-06-17	0.0004376388	South America
South America|hCoV-19/Brazil/RJ-INCA-C13/2020|EPI ISL 513516|B.1.1.33|Brazil|2020-04-14	South America|hCoV-19/Peru/LIM-UPCH-0099/2020|EPI ISL 540977|B.1.1.1|Peru|2020-06-17	0.0004377953	South America
South America|hCoV-19/Brazil/RJ-INCA-C12/2020|EPI ISL 513515|B.1.1.33|Brazil|2020-04-14	South America|hCoV-19/Peru/LIM-UPCH-0099/2020|EPI ISL 540977|B.1.1.1|Peru|2020-06-17	0.0004712919	South America
South America|hCoV-19/Colombia/TOL-INS-0341-T15/2020|EPI ISL 526964|B.1|Colombia|2020-04-14	South America|hCoV-19/Peru/LIM-UPCH-0099/2020|EPI ISL 540977|B.1.1.1|Peru|2020-06-17	0.0005732729	South America
South America|hCoV-19/Colombia/TOL-INS-0345-T20/2020|EPI ISL 526963|B.1|Colombia|2020-04-14	South America|hCoV-19/Peru/LIM-UPCH-0099/2020|EPI ISL 540977|B.1.1.1|Peru|2020-06-17	0.0005732877	South America
South America|hCoV-19/Colombia/TOL-INS-0330-T5/2020|EPI ISL 526965|B.1|Colombia|2020-04-14	South America|hCoV-19/Peru/LIM-UPCH-0099/2020|EPI ISL 540977|B.1.1.1|Peru|2020-06-17	0.0005064725	South America
South America|hCoV-19/Brazil/RJ-0266/2020|EPI ISL 470632|B.1.1.33|Brazil|2020-04-14	South America|hCoV-19/Peru/LIM-UPCH-0099/2020|EPI ISL 540977|B.1.1.1|Peru|2020-06-17	0.0004076735	South America
South America|hCoV-19/Brazil/RJ-0265/2020|EPI ISL 470631|B.1.1.33|Brazil|2020-04-14	South America|hCoV-19/Peru/LIM-UPCH-0099/2020|EPI ISL 540977|B.1.1.1|Peru|2020-06-17	0.0004416975	South America
South America|hCoV-19/Uruguay/UY-NYUMC873/2020|EPI ISL 457969|B.1.1|Uruguay|2020-04-14	South America|hCoV-19/Peru/LIM-UPCH-0099/2020|EPI ISL 540977|B.1.1.1|Peru|2020-06-17	0.0003079728	South America
South America|hCoV-19/Brazil/RJ-INCA-C14/2020|EPI ISL 513517|B.1.1.33|Brazil|2020-04-14	South America|hCoV-19/Peru/LIM-UPCH-0099/2020|EPI ISL 540977|B.1.1.1|Peru|2020-06-17	0.0004521952	South America
South America|hCoV-19/Brazil/RJ-UFRJ-1019/2020|EPI ISL 492032|B.1.1.33|Brazil|2020-04-15	South America|hCoV-19/Peru/LIM-UPCH-0099/2020|EPI ISL 540977|B.1.1.1|Peru|2020-06-17	0.0004375979	South America
South America|hCoV-19/Brazil/AP-IEC-164082/2020|EPI ISL 458143|B.1.1.33|Brazil|2020-04-15	South America|hCoV-19/Peru/LIM-UPCH-0099/2020|EPI ISL 540977|B.1.1.1|Peru|2020-06-17	0.0003702588	South America
South America|hCoV-19/Argentina/PAIS-G0001/2020|EPI ISL 499083|B.1.5|Argentina|2020-04-15	South America|hCoV-19/Peru/LIM-UPCH-0099/2020|EPI ISL 540977|B.1.1.1|Peru|2020-06-17	0.0007072201	South America
South America|hCoV-19/Brazil/RJ-2044/2020|EPI ISL 456101|B.1.1.33|Brazil|2020-04-15	South America|hCoV-19/Peru/LIM-UPCH-0099/2020|EPI ISL 540977|B.1.1.1|Peru|2020-06-17	0.0004040773	South America
South America|hCoV-19/Brazil/RJ-2033/2020|EPI ISL 456100|B.1.1.33|Brazil|2020-04-15	South America|hCoV-19/Peru/LIM-UPCH-0099/2020|EPI ISL 540977|B.1.1.1|Peru|2020-06-17	0.0003704084	South America
South America|hCoV-19/Brazil/RJ-0267/2020|EPI ISL 470633|B.1.1.33|Brazil|2020-04-15	South America|hCoV-19/Peru/LIM-UPCH-0099/2020|EPI ISL 540977|B.1.1.1|Peru|2020-06-17	0.0004076925	South America
South America|hCoV-19/Brazil/RJ-0268/2020|EPI ISL 470634|B.1.1.33|Brazil|2020-04-15	South America|hCoV-19/Peru/LIM-UPCH-0099/2020|EPI ISL 540977|B.1.1.1|Peru|2020-06-17	0.0003737429	South America
South America|hCoV-19/Brazil/RJ-INCA-C34/2020|EPI ISL 513542|B.1.1.33|Brazil|2020-04-16	South America|hCoV-19/Peru/LIM-UPCH-0099/2020|EPI ISL 540977|B.1.1.1|Peru|2020-06-17	0.0004039276	South America
South America|hCoV-19/Brazil/RJ-INCA-C28/2020|EPI ISL 513536|B.1.1.33|Brazil|2020-04-16	South America|hCoV-19/Peru/LIM-UPCH-0099/2020|EPI ISL 540977|B.1.1.1|Peru|2020-06-17	0.0004376094	South America
South America|hCoV-19/Brazil/RJ-INCA-C23/2020|EPI ISL 513531|B.1.1.33|Brazil|2020-04-16	South America|hCoV-19/Peru/LIM-UPCH-0099/2020|EPI ISL 540977|B.1.1.1|Peru|2020-06-17	0.0004039465	South America
South America|hCoV-19/Brazil/RJ-INCA-C26/2020|EPI ISL 513534|B.1.1.33|Brazil|2020-04-16	South America|hCoV-19/Peru/LIM-UPCH-0099/2020|EPI ISL 540977|B.1.1.1|Peru|2020-06-17	0.0004712919	South America
South America|hCoV-19/Brazil/RJ-INCA-C25/2020|EPI ISL 513533|B.1.1.33|Brazil|2020-04-16	South America|hCoV-19/Peru/LIM-UPCH-0099/2020|EPI ISL 540977|B.1.1.1|Peru|2020-06-17	0.0004039277	South America
South America|hCoV-19/Brazil/RJ-INCA-C22/2020|EPI ISL 513530|B.1.1.33|Brazil|2020-04-16	South America|hCoV-19/Peru/LIM-UPCH-0099/2020|EPI ISL 540977|B.1.1.1|Peru|2020-06-17	0.0003702588	South America
South America|hCoV-19/Brazil/RJ-INCA-C32/2020|EPI ISL 513540|B.1.1.33|Brazil|2020-04-16	South America|hCoV-19/Peru/LIM-UPCH-0099/2020|EPI ISL 540977|B.1.1.1|Peru|2020-06-17	0.0004375980	South America
South America|hCoV-19/Brazil/RJ-INCA-C35/2020|EPI ISL 513543|B.1.1.33|Brazil|2020-04-16	South America|hCoV-19/Peru/LIM-UPCH-0099/2020|EPI ISL 540977|B.1.1.1|Peru|2020-06-17	0.0004039465	South America
South America|hCoV-19/Brazil/RJ-2091/2020|EPI ISL 467347|B.1.1.33|Brazil|2020-04-16	South America|hCoV-19/Peru/LIM-UPCH-0099/2020|EPI ISL 540977|B.1.1.1|Peru|2020-06-17	0.0004713041	South America
South America|hCoV-19/Brazil/RJ-2100/2020|EPI ISL 541353|B.1.1.33|Brazil|2020-04-16	South America|hCoV-19/Peru/LIM-UPCH-0099/2020|EPI ISL 540977|B.1.1.1|Peru|2020-06-17	0.0004039517	South America
South America|hCoV-19/Brazil/RJ-2078/2020|EPI ISL 456106|B.1.1.33|Brazil|2020-04-16	South America|hCoV-19/Peru/LIM-UPCH-0099/2020|EPI ISL 540977|B.1.1.1|Peru|2020-06-17	0.0004040962	South America
South America|hCoV-19/Brazil/RJ-2057/2020|EPI ISL 456102|B.1.1.33|Brazil|2020-04-16	South America|hCoV-19/Peru/LIM-UPCH-0099/2020|EPI ISL 540977|B.1.1.1|Peru|2020-06-17	0.0004040877	South America
South America|hCoV-19/Brazil/RJ-2062/2020|EPI ISL 456103|B.1.1.33|Brazil|2020-04-16	South America|hCoV-19/Peru/LIM-UPCH-0099/2020|EPI ISL 540977|B.1.1.1|Peru|2020-06-17	0.0004714665	South America
South America|hCoV-19/Brazil/RJ-2072/2020|EPI ISL 456104|B.1.1.33|Brazil|2020-04-16	South America|hCoV-19/Peru/LIM-UPCH-0099/2020|EPI ISL 540977|B.1.1.1|Peru|2020-06-17	0.0003703959	South America
South America|hCoV-19/Brazil/RJ-2077/2020|EPI ISL 456105|B.1.1.33|Brazil|2020-04-16	South America|hCoV-19/Peru/LIM-UPCH-0099/2020|EPI ISL 540977|B.1.1.1|Peru|2020-06-17	0.0004378010	South America
South America|hCoV-19/Peru/ARE-INS-075/2020|EPI ISL 527787|B.1.1|Peru|2020-04-16	South America|hCoV-19/Peru/LIM-UPCH-0099/2020|EPI ISL 540977|B.1.1.1|Peru|2020-06-17	0.0003388608	South America
South America|hCoV-19/Brazil/RJ-INCA-C30/2020|EPI ISL 513538|B.1.1.33|Brazil|2020-04-16	South America|hCoV-19/Peru/LIM-UPCH-0099/2020|EPI ISL 540977|B.1.1.1|Peru|2020-06-17	0.0004039602	South America
South America|hCoV-19/Brazil/RJ-0269/2020|EPI ISL 470635|B.1.1.33|Brazil|2020-04-16	South America|hCoV-19/Peru/LIM-UPCH-0099/2020|EPI ISL 540977|B.1.1.1|Peru|2020-06-17	0.0004076456	South America
South America|hCoV-19/Brazil/RJ-0270/2020|EPI ISL 470636|B.1.1.33|Brazil|2020-04-16	South America|hCoV-19/Peru/LIM-UPCH-0099/2020|EPI ISL 540977|B.1.1.1|Peru|2020-06-17	0.0003764877	South America
South America|hCoV-19/Brazil/MG-0291/2020|EPI ISL 470596|B.1.1.33|Brazil|2020-04-16	South America|hCoV-19/Peru/LIM-UPCH-0099/2020|EPI ISL 540977|B.1.1.1|Peru|2020-06-17	0.0003803270	South America
South America|hCoV-19/Brazil/RJ-UFRJ-54093/2020|EPI ISL 492042|B.1.1.33|Brazil|2020-04-16	South America|hCoV-19/Peru/LIM-UPCH-0099/2020|EPI ISL 540977|B.1.1.1|Peru|2020-06-17	0.0005049902	South America
South America|hCoV-19/Brazil/RJ-UFRJ-2215/2020|EPI ISL 492034|B.1.1.33|Brazil|2020-04-17	South America|hCoV-19/Peru/LIM-UPCH-0099/2020|EPI ISL 540977|B.1.1.1|Peru|2020-06-17	0.0003702588	South America
South America|hCoV-19/Brazil/RJ-2231/2020|EPI ISL 541356|B.1.1.33|Brazil|2020-04-17	South America|hCoV-19/Peru/LIM-UPCH-0099/2020|EPI ISL 540977|B.1.1.1|Peru|2020-06-17	0.0004713139	South America
South America|hCoV-19/Brazil/RJ-INCA-C39/2020|EPI ISL 513547|B.1.1.33|Brazil|2020-04-17	South America|hCoV-19/Peru/LIM-UPCH-0099/2020|EPI ISL 540977|B.1.1.1|Peru|2020-06-17	0.0004039277	South America
South America|hCoV-19/Brazil/RJ-INCA-C40/2020|EPI ISL 513548|B.1.1.33|Brazil|2020-04-17	South America|hCoV-19/Peru/LIM-UPCH-0099/2020|EPI ISL 540977|B.1.1.1|Peru|2020-06-17	0.0004039277	South America
South America|hCoV-19/Ecuador/USFQ-065/2020|EPI ISL 481247|B.1.1|Ecuador|2020-04-17	South America|hCoV-19/Peru/LIM-UPCH-0099/2020|EPI ISL 540977|B.1.1.1|Peru|2020-06-17	0.0003029256	South America
South America|hCoV-19/Ecuador/USFQ-026/2020|EPI ISL 481244|B.1|Ecuador|2020-04-17	South America|hCoV-19/Peru/LIM-UPCH-0099/2020|EPI ISL 540977|B.1.1.1|Peru|2020-06-17	0.0005050060	South America
South America|hCoV-19/Brazil/SP-164/2020|EPI ISL 523961|B.1.1.33|Brazil|2020-04-17	South America|hCoV-19/Peru/LIM-UPCH-0099/2020|EPI ISL 540977|B.1.1.1|Peru|2020-06-17	0.0004376094	South America
South America|hCoV-19/Brazil/RJ-2208/2020|EPI ISL 467350|B.1.1.33|Brazil|2020-04-17	South America|hCoV-19/Peru/LIM-UPCH-0099/2020|EPI ISL 540977|B.1.1.1|Peru|2020-06-17	0.0004039277	South America
South America|hCoV-19/Brazil/RJ-2197/2020|EPI ISL 467349|B.1.1.33|Brazil|2020-04-17	South America|hCoV-19/Peru/LIM-UPCH-0099/2020|EPI ISL 540977|B.1.1.1|Peru|2020-06-17	0.0006059723	South America
South America|hCoV-19/Brazil/RJ-2233/2020|EPI ISL 467351|B.1.1.33|Brazil|2020-04-17	South America|hCoV-19/Peru/LIM-UPCH-0099/2020|EPI ISL 540977|B.1.1.1|Peru|2020-06-17	0.0003702588	South America
South America|hCoV-19/Brazil/RJ-2195/2020|EPI ISL 467348|B.1.1.33|Brazil|2020-04-17	South America|hCoV-19/Peru/LIM-UPCH-0099/2020|EPI ISL 540977|B.1.1.1|Peru|2020-06-17	0.0003702713	South America
South America|hCoV-19/Brazil/RJ-INCA-C41/2020|EPI ISL 513549|B.1.1.33|Brazil|2020-04-17	South America|hCoV-19/Peru/LIM-UPCH-0099/2020|EPI ISL 540977|B.1.1.1|Peru|2020-06-17	0.0003702713	South America
South America|hCoV-19/Ecuador/USFQ-054/2020|EPI ISL 481246|B.1.1|Ecuador|2020-04-17	South America|hCoV-19/Peru/LIM-UPCH-0099/2020|EPI ISL 540977|B.1.1.1|Peru|2020-06-17	0.0003702809	South America
South America|hCoV-19/Brazil/RJ-INCA-C42/2020|EPI ISL 513550|B.1.1.33|Brazil|2020-04-17	South America|hCoV-19/Peru/LIM-UPCH-0099/2020|EPI ISL 540977|B.1.1.1|Peru|2020-06-17	0.0004376128	South America
South America|hCoV-19/Ecuador/USFQ-045/2020|EPI ISL 471268|B.1.1|Ecuador|2020-04-17	South America|hCoV-19/Peru/LIM-UPCH-0099/2020|EPI ISL 540977|B.1.1.1|Peru|2020-06-17	0.0004040522	South America
South America|hCoV-19/Brazil/RJ-INCA-C44/2020|EPI ISL 513551|B.1.1.33|Brazil|2020-04-17	South America|hCoV-19/Peru/LIM-UPCH-0099/2020|EPI ISL 540977|B.1.1.1|Peru|2020-06-17	0.0004055519	South America
South America|hCoV-19/Brazil/MG-0286/2020|EPI ISL 470591|B.1.1.33|Brazil|2020-04-17	South America|hCoV-19/Peru/LIM-UPCH-0099/2020|EPI ISL 540977|B.1.1.1|Peru|2020-06-17	0.0004450058	South America
South America|hCoV-19/Brazil/RJ-0271/2020|EPI ISL 470637|B.1.1.33|Brazil|2020-04-17	South America|hCoV-19/Peru/LIM-UPCH-0099/2020|EPI ISL 540977|B.1.1.1|Peru|2020-06-17	0.0003764877	South America
South America|hCoV-19/Brazil/SP-512/2020|EPI ISL 471556|B.1.1|Brazil|2020-04-18	South America|hCoV-19/Peru/LIM-UPCH-0099/2020|EPI ISL 540977|B.1.1.1|Peru|2020-06-17	0.0004376594	South America
South America|hCoV-19/Argentina/PAIS-A0025/2020|EPI ISL 430816|B.1.1|Argentina|2020-04-18	South America|hCoV-19/Peru/LIM-UPCH-0099/2020|EPI ISL 540977|B.1.1.1|Peru|2020-06-17	0.0005090433	South America
South America|hCoV-19/Argentina/PAIS-A0027/2020|EPI ISL 430818|B.1.1|Argentina|2020-04-19	South America|hCoV-19/Peru/LIM-UPCH-0099/2020|EPI ISL 540977|B.1.1.1|Peru|2020-06-17	0.0005090261	South America
South America|hCoV-19/Brazil/RJ-INCA-C47/2020|EPI ISL 513553|B.1.1.33|Brazil|2020-04-20	South America|hCoV-19/Peru/LIM-UPCH-0099/2020|EPI ISL 540977|B.1.1.1|Peru|2020-06-17	0.0004039465	South America
South America|hCoV-19/Brazil/AP-IEC-164346/2020|EPI ISL 458145|B.1.1.33|Brazil|2020-04-20	South America|hCoV-19/Peru/LIM-UPCH-0099/2020|EPI ISL 540977|B.1.1.1|Peru|2020-06-17	0.0004376185	South America
South America|hCoV-19/Brazil/RJ-2376/2020|EPI ISL 541360|B.1.1.33|Brazil|2020-04-20	South America|hCoV-19/Peru/LIM-UPCH-0099/2020|EPI ISL 540977|B.1.1.1|Peru|2020-06-17	0.0004039381	South America
South America|hCoV-19/Brazil/RJ-2377/2020|EPI ISL 541361|B.1.1.33|Brazil|2020-04-20	South America|hCoV-19/Peru/LIM-UPCH-0099/2020|EPI ISL 540977|B.1.1.1|Peru|2020-06-17	0.0004712919	South America
South America|hCoV-19/Brazil/SE-6579/2020|EPI ISL 541388|B.1.1.33|Brazil|2020-04-20	South America|hCoV-19/Peru/LIM-UPCH-0099/2020|EPI ISL 540977|B.1.1.1|Peru|2020-06-17	0.0005049733	South America
South America|hCoV-19/Brazil/SE-6583/2020|EPI ISL 541389|B.1|Brazil|2020-04-20	South America|hCoV-19/Peru/LIM-UPCH-0099/2020|EPI ISL 540977|B.1.1.1|Peru|2020-06-17	0.0005387145	South America
South America|hCoV-19/Brazil/RJ-2422/2020|EPI ISL 467352|B.1.1.33|Brazil|2020-04-20	South America|hCoV-19/Peru/LIM-UPCH-0099/2020|EPI ISL 540977|B.1.1.1|Peru|2020-06-17	0.0004039413	South America
South America|hCoV-19/Brazil/RJ-2343/2020|EPI ISL 541358|B.1.1.33|Brazil|2020-04-20	South America|hCoV-19/Peru/LIM-UPCH-0099/2020|EPI ISL 540977|B.1.1.1|Peru|2020-06-17	0.0003702713	South America
South America|hCoV-19/Brazil/SE-6607/2020|EPI ISL 541395|B.1.5|Brazil|2020-04-20	South America|hCoV-19/Peru/LIM-UPCH-0099/2020|EPI ISL 540977|B.1.1.1|Peru|2020-06-17	0.0005050950	South America
South America|hCoV-19/Brazil/SE-6608/2020|EPI ISL 541396|B.1.5|Brazil|2020-04-20	South America|hCoV-19/Peru/LIM-UPCH-0099/2020|EPI ISL 540977|B.1.1.1|Peru|2020-06-17	0.0005052992	South America
South America|hCoV-19/Brazil/RJ-INCA-C48/2020|EPI ISL 513554|B.1.1.33|Brazil|2020-04-20	South America|hCoV-19/Peru/LIM-UPCH-0099/2020|EPI ISL 540977|B.1.1.1|Peru|2020-06-17	0.0003753750	South America
South America|hCoV-19/Brazil/RJ-INCA-C49/2020|EPI ISL 513555|B.1.1.33|Brazil|2020-04-20	South America|hCoV-19/Peru/LIM-UPCH-0099/2020|EPI ISL 540977|B.1.1.1|Peru|2020-06-17	0.0004437173	South America
South America|hCoV-19/Brazil/RJ-INCA-C46/2020|EPI ISL 513552|B.1.1.33|Brazil|2020-04-20	South America|hCoV-19/Peru/LIM-UPCH-0099/2020|EPI ISL 540977|B.1.1.1|Peru|2020-06-17	0.0004436964	South America
South America|hCoV-19/Brazil/RJ-2342/2020|EPI ISL 541357|B.1.1.33|Brazil|2020-04-20	South America|hCoV-19/Peru/LIM-UPCH-0099/2020|EPI ISL 540977|B.1.1.1|Peru|2020-06-17	0.0005387072	South America
South America|hCoV-19/Brazil/SE-6606/2020|EPI ISL 541394|B.1.212|Brazil|2020-04-20	South America|hCoV-19/Peru/LIM-UPCH-0099/2020|EPI ISL 540977|B.1.1.1|Peru|2020-06-17	0.0005400052	South America
South America|hCoV-19/Brazil/RJ-0273/2020|EPI ISL 470639|B.1.1.33|Brazil|2020-04-20	South America|hCoV-19/Peru/LIM-UPCH-0099/2020|EPI ISL 540977|B.1.1.1|Peru|2020-06-17	0.0005096740	South America
South America|hCoV-19/Brazil/RJ-0275/2020|EPI ISL 470641|B.1.1.33|Brazil|2020-04-20	South America|hCoV-19/Peru/LIM-UPCH-0099/2020|EPI ISL 540977|B.1.1.1|Peru|2020-06-17	0.0003737175	South America
South America|hCoV-19/Brazil/SE-6601/2020|EPI ISL 541392|B.1.1.33|Brazil|2020-04-20	South America|hCoV-19/Peru/LIM-UPCH-0099/2020|EPI ISL 540977|B.1.1.1|Peru|2020-06-17	0.0004764168	South America
South America|hCoV-19/Brazil/RJ-0274/2020|EPI ISL 470640|B.1.1.33|Brazil|2020-04-20	South America|hCoV-19/Peru/LIM-UPCH-0099/2020|EPI ISL 540977|B.1.1.1|Peru|2020-06-17	0.0003765183	South America
South America|hCoV-19/Brazil/SE-6603/2020|EPI ISL 541393|B.1.1|Brazil|2020-04-21	South America|hCoV-19/Peru/LIM-UPCH-0099/2020|EPI ISL 540977|B.1.1.1|Peru|2020-06-17	0.0003702713	South America
South America|hCoV-19/Colombia/MAG-INS-101935/2020|EPI ISL 456153|B.1.255|Colombia|2020-04-22	South America|hCoV-19/Peru/LIM-UPCH-0099/2020|EPI ISL 540977|B.1.1.1|Peru|2020-06-17	0.0005050402	South America
South America|hCoV-19/Brazil/RJ-INCA-C67/2020|EPI ISL 513559|B.1.1.33|Brazil|2020-04-22	South America|hCoV-19/Peru/LIM-UPCH-0099/2020|EPI ISL 540977|B.1.1.1|Peru|2020-06-17	0.0004712821	South America
South America|hCoV-19/Brazil/RJ-INCA-C63/2020|EPI ISL 513556|B.1.1.33|Brazil|2020-04-22	South America|hCoV-19/Peru/LIM-UPCH-0099/2020|EPI ISL 540977|B.1.1.1|Peru|2020-06-17	0.0003702588	South America
South America|hCoV-19/Brazil/SP-211/2020|EPI ISL 523991|B.1.1.33|Brazil|2020-04-22	South America|hCoV-19/Peru/LIM-UPCH-0099/2020|EPI ISL 540977|B.1.1.1|Peru|2020-06-17	0.0004376184	South America
South America|hCoV-19/Brazil/RJ-INCA-C65/2020|EPI ISL 513558|B.1.1.33|Brazil|2020-04-22	South America|hCoV-19/Peru/LIM-UPCH-0099/2020|EPI ISL 540977|B.1.1.1|Peru|2020-06-17	0.0004039465	South America
South America|hCoV-19/Peru/LOR-INS-082/2020|EPI ISL 514342|B.1.1|Peru|2020-04-22	South America|hCoV-19/Peru/LIM-UPCH-0099/2020|EPI ISL 540977|B.1.1.1|Peru|2020-06-17	0.0004740672	South America
South America|hCoV-19/Peru/LOR-INS-080/2020|EPI ISL 514340|B.1.1|Peru|2020-04-22	South America|hCoV-19/Peru/LIM-UPCH-0099/2020|EPI ISL 540977|B.1.1.1|Peru|2020-06-17	0.0003726057	South America
South America|hCoV-19/Peru/LOR-INS-079/2020|EPI ISL 514339|B.1.1|Peru|2020-04-22	South America|hCoV-19/Peru/LIM-UPCH-0099/2020|EPI ISL 540977|B.1.1.1|Peru|2020-06-17	0.0003388856	South America
South America|hCoV-19/Ecuador/23055/2020|EPI ISL 491945|B.1.1|Ecuador|2020-04-22	South America|hCoV-19/Peru/LIM-UPCH-0099/2020|EPI ISL 540977|B.1.1.1|Peru|2020-06-17	0.0002721552	South America
South America|hCoV-19/Peru/LOR-INS-081/2020|EPI ISL 514341|B.1.1|Peru|2020-04-22	South America|hCoV-19/Peru/LIM-UPCH-0099/2020|EPI ISL 540977|B.1.1.1|Peru|2020-06-17	0.0004066754	South America
South America|hCoV-19/Brazil/SP-263/2020|EPI ISL 524467|B.1.1.33|Brazil|2020-04-22	South America|hCoV-19/Peru/LIM-UPCH-0099/2020|EPI ISL 540977|B.1.1.1|Peru|2020-06-17	0.0005051330	South America
South America|hCoV-19/Uruguay/UY-NYUMC877/2020|EPI ISL 457973|B.1.1|Uruguay|2020-04-22	South America|hCoV-19/Peru/LIM-UPCH-0099/2020|EPI ISL 540977|B.1.1.1|Peru|2020-06-17	0.0004457370	South America
South America|hCoV-19/Brazil/RJ-0276/2020|EPI ISL 470642|B.1.1.33|Brazil|2020-04-22	South America|hCoV-19/Peru/LIM-UPCH-0099/2020|EPI ISL 540977|B.1.1.1|Peru|2020-06-17	0.0003764718	South America
South America|hCoV-19/Brazil/RJ-0277/2020|EPI ISL 470643|B.1.1.33|Brazil|2020-04-22	South America|hCoV-19/Peru/LIM-UPCH-0099/2020|EPI ISL 540977|B.1.1.1|Peru|2020-06-17	0.0004449719	South America
South America|hCoV-19/Brazil/RJ-0278/2020|EPI ISL 470644|B.1.1.33|Brazil|2020-04-22	South America|hCoV-19/Peru/LIM-UPCH-0099/2020|EPI ISL 540977|B.1.1.1|Peru|2020-06-17	0.0005134631	South America
South America|hCoV-19/Brazil/RJ-0279/2020|EPI ISL 470645|B.1.1.33|Brazil|2020-04-22	South America|hCoV-19/Peru/LIM-UPCH-0099/2020|EPI ISL 540977|B.1.1.1|Peru|2020-06-17	0.0003767455	South America
South America|hCoV-19/Brazil/AP-IEC-164920/2020|EPI ISL 524796|B.1.1.33|Brazil|2020-04-23	South America|hCoV-19/Peru/LIM-UPCH-0099/2020|EPI ISL 540977|B.1.1.1|Peru|2020-06-17	0.0003702588	South America
South America|hCoV-19/Brazil/SP-213/2020|EPI ISL 523992|B.1.1.33|Brazil|2020-04-23	South America|hCoV-19/Peru/LIM-UPCH-0099/2020|EPI ISL 540977|B.1.1.1|Peru|2020-06-17	0.0004375980	South America
South America|hCoV-19/Peru/LIM-INS-029/2020|EPI ISL 491433|C.14|Peru|2020-04-23	South America|hCoV-19/Peru/LIM-UPCH-0099/2020|EPI ISL 540977|B.1.1.1|Peru|2020-06-17	0.0002032777	South America
South America|hCoV-19/Peru/LIM-INS-031/2020|EPI ISL 491435|B.1|Peru|2020-04-23	South America|hCoV-19/Peru/LIM-UPCH-0099/2020|EPI ISL 540977|B.1.1.1|Peru|2020-06-17	0.0004405292	South America
South America|hCoV-19/Peru/LIM-INS-030/2020|EPI ISL 491434|B.1.255|Peru|2020-04-23	South America|hCoV-19/Peru/LIM-UPCH-0099/2020|EPI ISL 540977|B.1.1.1|Peru|2020-06-17	0.0004406130	South America
South America|hCoV-19/Brazil/RJ-0280/2020|EPI ISL 470646|B.1.1.33|Brazil|2020-04-23	South America|hCoV-19/Peru/LIM-UPCH-0099/2020|EPI ISL 540977|B.1.1.1|Peru|2020-06-17	0.0004107341	South America
South America|hCoV-19/Brazil/RJ-INCA-C72/2020|EPI ISL 513563|B.1.1.33|Brazil|2020-04-24	South America|hCoV-19/Peru/LIM-UPCH-0099/2020|EPI ISL 540977|B.1.1.1|Peru|2020-06-17	0.0004376185	South America
South America|hCoV-19/Brazil/RJ-INCA-C78/2020|EPI ISL 513568|B.1.1.33|Brazil|2020-04-24	South America|hCoV-19/Peru/LIM-UPCH-0099/2020|EPI ISL 540977|B.1.1.1|Peru|2020-06-17	0.0004712919	South America
South America|hCoV-19/Brazil/RJ-INCA-C95/2020|EPI ISL 513572|B.1.1.33|Brazil|2020-04-24	South America|hCoV-19/Peru/LIM-UPCH-0099/2020|EPI ISL 540977|B.1.1.1|Peru|2020-06-17	0.0004039465	South America
South America|hCoV-19/Brazil/RJ-INCA-C77/2020|EPI ISL 513567|B.1.1.33|Brazil|2020-04-24	South America|hCoV-19/Peru/LIM-UPCH-0099/2020|EPI ISL 540977|B.1.1.1|Peru|2020-06-17	0.0003702588	South America
South America|hCoV-19/Brazil/RJ-INCA-C75/2020|EPI ISL 513565|B.1.1.33|Brazil|2020-04-24	South America|hCoV-19/Peru/LIM-UPCH-0099/2020|EPI ISL 540977|B.1.1.1|Peru|2020-06-17	0.0004072913	South America
South America|hCoV-19/Brazil/MA-IEC-164827/2020|EPI ISL 524788|B.1.1.33|Brazil|2020-04-24	South America|hCoV-19/Peru/LIM-UPCH-0099/2020|EPI ISL 540977|B.1.1.1|Peru|2020-06-17	0.0004376389	South America
South America|hCoV-19/Brazil/RJ-2676/2020|EPI ISL 467354|B.1.5|Brazil|2020-04-24	South America|hCoV-19/Peru/LIM-UPCH-0099/2020|EPI ISL 540977|B.1.1.1|Peru|2020-06-17	0.0005387242	South America
South America|hCoV-19/Brazil/RJ-2696/2020|EPI ISL 467358|B.1.1.33|Brazil|2020-04-24	South America|hCoV-19/Peru/LIM-UPCH-0099/2020|EPI ISL 540977|B.1.1.1|Peru|2020-06-17	0.0003702588	South America
South America|hCoV-19/Brazil/RJ-2669/2020|EPI ISL 467353|B.1.1.33|Brazil|2020-04-24	South America|hCoV-19/Peru/LIM-UPCH-0099/2020|EPI ISL 540977|B.1.1.1|Peru|2020-06-17	0.0004039276	South America
South America|hCoV-19/Brazil/RJ-2683/2020|EPI ISL 467357|B.1.1.33|Brazil|2020-04-24	South America|hCoV-19/Peru/LIM-UPCH-0099/2020|EPI ISL 540977|B.1.1.1|Peru|2020-06-17	0.0004376094	South America
South America|hCoV-19/Brazil/SE-6568/2020|EPI ISL 541387|B.1|Brazil|2020-04-24	South America|hCoV-19/Peru/LIM-UPCH-0099/2020|EPI ISL 540977|B.1.1.1|Peru|2020-06-17	0.0005386963	South America
South America|hCoV-19/Brazil/RJ-2678/2020|EPI ISL 467355|B.1.1.33|Brazil|2020-04-24	South America|hCoV-19/Peru/LIM-UPCH-0099/2020|EPI ISL 540977|B.1.1.1|Peru|2020-06-17	0.0005387005	South America
South America|hCoV-19/Brazil/RJ-INCA-C76/2020|EPI ISL 513566|B.1.1.33|Brazil|2020-04-24	South America|hCoV-19/Peru/LIM-UPCH-0099/2020|EPI ISL 540977|B.1.1.1|Peru|2020-06-17	0.0004095480	South America
South America|hCoV-19/Brazil/RJ-INCA-C82/2020|EPI ISL 513570|B.1.1.33|Brazil|2020-04-24	South America|hCoV-19/Peru/LIM-UPCH-0099/2020|EPI ISL 540977|B.1.1.1|Peru|2020-06-17	0.0003754263	South America
South America|hCoV-19/Brazil/SP-299/2020|EPI ISL 527864|B.1.1.33|Brazil|2020-04-24	South America|hCoV-19/Peru/LIM-UPCH-0099/2020|EPI ISL 540977|B.1.1.1|Peru|2020-06-17	0.0004713076	South America
South America|hCoV-19/Brazil/RJ-INCA-C73/2020|EPI ISL 513564|B.1.1.33|Brazil|2020-04-24	South America|hCoV-19/Peru/LIM-UPCH-0099/2020|EPI ISL 540977|B.1.1.1|Peru|2020-06-17	0.0004039601	South America
South America|hCoV-19/Brazil/RJ-INCA-C94/2020|EPI ISL 513571|B.1.1.33|Brazil|2020-04-24	South America|hCoV-19/Peru/LIM-UPCH-0099/2020|EPI ISL 540977|B.1.1.1|Peru|2020-06-17	0.0004382788	South America
South America|hCoV-19/Brazil/RJ-INCA-C79/2020|EPI ISL 513569|B.1.1.33|Brazil|2020-04-24	South America|hCoV-19/Peru/LIM-UPCH-0099/2020|EPI ISL 540977|B.1.1.1|Peru|2020-06-17	0.0004787199	South America
South America|hCoV-19/Brazil/RJ-0281/2020|EPI ISL 470647|B.1.1.33|Brazil|2020-04-24	South America|hCoV-19/Peru/LIM-UPCH-0099/2020|EPI ISL 540977|B.1.1.1|Peru|2020-06-17	0.0004756625	South America
South America|hCoV-19/Brazil/RJ-0283/2020|EPI ISL 470649|B.1.1.33|Brazil|2020-04-24	South America|hCoV-19/Peru/LIM-UPCH-0099/2020|EPI ISL 540977|B.1.1.1|Peru|2020-06-17	0.0004449601	South America
South America|hCoV-19/Brazil/RJ-0284/2020|EPI ISL 470650|B.1.1.33|Brazil|2020-04-24	South America|hCoV-19/Peru/LIM-UPCH-0099/2020|EPI ISL 540977|B.1.1.1|Peru|2020-06-17	0.0003427934	South America
South America|hCoV-19/Brazil/RJ-0282/2020|EPI ISL 470648|B.1.1.33|Brazil|2020-04-24	South America|hCoV-19/Peru/LIM-UPCH-0099/2020|EPI ISL 540977|B.1.1.1|Peru|2020-06-17	0.0004113989	South America
South America|hCoV-19/Brazil/MA-IEC-165425/2020|EPI ISL 524794|B.1.1.33|Brazil|2020-04-25	South America|hCoV-19/Peru/LIM-UPCH-0099/2020|EPI ISL 540977|B.1.1.1|Peru|2020-06-17	0.0004039381	South America
South America|hCoV-19/Brazil/RJ-2733/2020|EPI ISL 467360|B.1.1.33|Brazil|2020-04-25	South America|hCoV-19/Peru/LIM-UPCH-0099/2020|EPI ISL 540977|B.1.1.1|Peru|2020-06-17	0.0005387911	South America
South America|hCoV-19/Brazil/RJ-2777/2020|EPI ISL 467364|B.1.1.33|Brazil|2020-04-25	South America|hCoV-19/Peru/LIM-UPCH-0099/2020|EPI ISL 540977|B.1.1.1|Peru|2020-06-17	0.0004375980	South America
South America|hCoV-19/Ecuador/23890/2020|EPI ISL 491944|B.1.1|Ecuador|2020-04-25	South America|hCoV-19/Peru/LIM-UPCH-0099/2020|EPI ISL 540977|B.1.1.1|Peru|2020-06-17	0.0002721552	South America
South America|hCoV-19/Brazil/SP-306/2020|EPI ISL 534325|B.1.1.33|Brazil|2020-04-25	South America|hCoV-19/Peru/LIM-UPCH-0099/2020|EPI ISL 540977|B.1.1.1|Peru|2020-06-17	0.0004713931	South America
South America|hCoV-19/Brazil/SP-304/2020|EPI ISL 534323|B.1.1.33|Brazil|2020-04-25	South America|hCoV-19/Peru/LIM-UPCH-0099/2020|EPI ISL 540977|B.1.1.1|Peru|2020-06-17	0.0004377272	South America
South America|hCoV-19/Brazil/SP-L5-CAMPI95/2020|EPI ISL 476422|B.1.1.33|Brazil|2020-04-25	South America|hCoV-19/Peru/LIM-UPCH-0099/2020|EPI ISL 540977|B.1.1.1|Peru|2020-06-17	0.0003833083	South America
South America|hCoV-19/Colombia/NAR-INS-103303/2020|EPI ISL 456154|B.1.1|Colombia|2020-04-26	South America|hCoV-19/Peru/LIM-UPCH-0099/2020|EPI ISL 540977|B.1.1.1|Peru|2020-06-17	0.0004039464	South America
South America|hCoV-19/Brazil/SE-6544/2020|EPI ISL 541378|B.1.1|Brazil|2020-04-26	South America|hCoV-19/Peru/LIM-UPCH-0099/2020|EPI ISL 540977|B.1.1.1|Peru|2020-06-17	0.0003702857	South America
South America|hCoV-19/Brazil/SE-6563/2020|EPI ISL 541385|B.1.1.33|Brazil|2020-04-26	South America|hCoV-19/Peru/LIM-UPCH-0099/2020|EPI ISL 540977|B.1.1.1|Peru|2020-06-17	0.0004712699	South America
South America|hCoV-19/Brazil/SE-6549/2020|EPI ISL 541379|B.1|Brazil|2020-04-26	South America|hCoV-19/Peru/LIM-UPCH-0099/2020|EPI ISL 540977|B.1.1.1|Peru|2020-06-17	0.0005050060	South America
South America|hCoV-19/Brazil/SE-6539/2020|EPI ISL 541377|B.1.5|Brazil|2020-04-26	South America|hCoV-19/Peru/LIM-UPCH-0099/2020|EPI ISL 540977|B.1.1.1|Peru|2020-06-17	0.0004713285	South America
South America|hCoV-19/Brazil/PA-IEC-164684/2020|EPI ISL 458148|B.1.1.33|Brazil|2020-04-27	South America|hCoV-19/Peru/LIM-UPCH-0099/2020|EPI ISL 540977|B.1.1.1|Peru|2020-06-17	0.0005049668	South America
South America|hCoV-19/Brazil/SE-6557/2020|EPI ISL 541383|B.1|Brazil|2020-04-27	South America|hCoV-19/Peru/LIM-UPCH-0099/2020|EPI ISL 540977|B.1.1.1|Peru|2020-06-17	0.0005050060	South America
South America|hCoV-19/Brazil/SE-6550/2020|EPI ISL 541380|B.1.5|Brazil|2020-04-27	South America|hCoV-19/Peru/LIM-UPCH-0099/2020|EPI ISL 540977|B.1.1.1|Peru|2020-06-17	0.0004713285	South America
South America|hCoV-19/Brazil/SE-6561/2020|EPI ISL 541384|B.1.1|Brazil|2020-04-27	South America|hCoV-19/Peru/LIM-UPCH-0099/2020|EPI ISL 540977|B.1.1.1|Peru|2020-06-17	0.0003702684	South America
South America|hCoV-19/Brazil/RJ-2822/2020|EPI ISL 467367|B.1.1.33|Brazil|2020-04-27	South America|hCoV-19/Peru/LIM-UPCH-0099/2020|EPI ISL 540977|B.1.1.1|Peru|2020-06-17	0.0004039276	South America
South America|hCoV-19/Brazil/RJ-2776/2020|EPI ISL 467363|B.1.1.33|Brazil|2020-04-27	South America|hCoV-19/Peru/LIM-UPCH-0099/2020|EPI ISL 540977|B.1.1.1|Peru|2020-06-17	0.0005049904	South America
South America|hCoV-19/Brazil/RJ-2811/2020|EPI ISL 467365|B.1.1.33|Brazil|2020-04-27	South America|hCoV-19/Peru/LIM-UPCH-0099/2020|EPI ISL 540977|B.1.1.1|Peru|2020-06-17	0.0004713139	South America
South America|hCoV-19/Brazil/RJ-2770/2020|EPI ISL 467362|B.1.1.33|Brazil|2020-04-27	South America|hCoV-19/Peru/LIM-UPCH-0099/2020|EPI ISL 540977|B.1.1.1|Peru|2020-06-17	0.0005049904	South America
South America|hCoV-19/Brazil/RJ-2769/2020|EPI ISL 467361|B.1.1.33|Brazil|2020-04-27	South America|hCoV-19/Peru/LIM-UPCH-0099/2020|EPI ISL 540977|B.1.1.1|Peru|2020-06-17	0.0005724206	South America
South America|hCoV-19/Brazil/SE-6556/2020|EPI ISL 541382|B.1.1.33|Brazil|2020-04-27	South America|hCoV-19/Peru/LIM-UPCH-0099/2020|EPI ISL 540977|B.1.1.1|Peru|2020-06-17	0.0005049602	South America
South America|hCoV-19/Brazil/SE-6555/2020|EPI ISL 541381|B.1|Brazil|2020-04-27	South America|hCoV-19/Peru/LIM-UPCH-0099/2020|EPI ISL 540977|B.1.1.1|Peru|2020-06-17	0.0005723968	South America
South America|hCoV-19/Brazil/MA-IEC-165398/2020|EPI ISL 524790|B.1.1.33|Brazil|2020-04-28	South America|hCoV-19/Peru/LIM-UPCH-0099/2020|EPI ISL 540977|B.1.1.1|Peru|2020-06-17	0.0004376184	South America
South America|hCoV-19/Brazil/RJ-2844/2020|EPI ISL 467369|B.1.1.33|Brazil|2020-04-28	South America|hCoV-19/Peru/LIM-UPCH-0099/2020|EPI ISL 540977|B.1.1.1|Peru|2020-06-17	0.0004376094	South America
South America|hCoV-19/Brazil/RJ-2840/2020|EPI ISL 467368|B.1.1.33|Brazil|2020-04-28	South America|hCoV-19/Peru/LIM-UPCH-0099/2020|EPI ISL 540977|B.1.1.1|Peru|2020-06-17	0.0003702588	South America
South America|hCoV-19/Brazil/RJ-2868/2020|EPI ISL 467371|B.1.1.33|Brazil|2020-04-28	South America|hCoV-19/Peru/LIM-UPCH-0099/2020|EPI ISL 540977|B.1.1.1|Peru|2020-06-17	0.0004376389	South America
South America|hCoV-19/Brazil/RJ-2903/2020|EPI ISL 541362|B.1.1.33|Brazil|2020-04-28	South America|hCoV-19/Peru/LIM-UPCH-0099/2020|EPI ISL 540977|B.1.1.1|Peru|2020-06-17	0.0004039413	South America
South America|hCoV-19/Brazil/RJ-2904/2020|EPI ISL 541363|B.1.1.33|Brazil|2020-04-28	South America|hCoV-19/Peru/LIM-UPCH-0099/2020|EPI ISL 540977|B.1.1.1|Peru|2020-06-17	0.0004376445	South America
South America|hCoV-19/Colombia/NAR-INS-103303-2/2020|EPI ISL 526955|B.1.1|Colombia|2020-04-28	South America|hCoV-19/Peru/LIM-UPCH-0099/2020|EPI ISL 540977|B.1.1.1|Peru|2020-06-17	0.0004039602	South America
South America|hCoV-19/Colombia/NAR-INS-103313/2020|EPI ISL 526956|B.1.1|Colombia|2020-04-28	South America|hCoV-19/Peru/LIM-UPCH-0099/2020|EPI ISL 540977|B.1.1.1|Peru|2020-06-17	0.0002712752	South America
South America|hCoV-19/Colombia/MET-INS-103258/2020|EPI ISL 526953|B.1.255|Colombia|2020-04-28	South America|hCoV-19/Peru/LIM-UPCH-0099/2020|EPI ISL 540977|B.1.1.1|Peru|2020-06-17	0.0004881067	South America
South America|hCoV-19/Brazil/AP-IEC-165669/2020|EPI ISL 524793|B.1.1.33|Brazil|2020-04-29	South America|hCoV-19/Peru/LIM-UPCH-0099/2020|EPI ISL 540977|B.1.1.1|Peru|2020-06-17	0.0004375978	South America
South America|hCoV-19/Brazil/MA-IEC-162466/2020|EPI ISL 524791|B.1.1.33|Brazil|2020-04-29	South America|hCoV-19/Peru/LIM-UPCH-0099/2020|EPI ISL 540977|B.1.1.1|Peru|2020-06-17	0.0004376185	South America
South America|hCoV-19/Brazil/RJ-UFRJ-11785/2020|EPI ISL 492038|B.1.1.33|Brazil|2020-04-29	South America|hCoV-19/Peru/LIM-UPCH-0099/2020|EPI ISL 540977|B.1.1.1|Peru|2020-06-17	0.0004039277	South America
South America|hCoV-19/Brazil/RJ-2938/2020|EPI ISL 541364|B.1.1.33|Brazil|2020-04-29	South America|hCoV-19/Peru/LIM-UPCH-0099/2020|EPI ISL 540977|B.1.1.1|Peru|2020-06-17	0.0004376094	South America
South America|hCoV-19/Brazil/RJ-UFRJ-1784/2020|EPI ISL 492037|B.1.1.33|Brazil|2020-04-29	South America|hCoV-19/Peru/LIM-UPCH-0099/2020|EPI ISL 540977|B.1.1.1|Peru|2020-06-17	0.0004375980	South America
South America|hCoV-19/Brazil/AP-IEC-165513/2020|EPI ISL 524784|B.1.1.33|Brazil|2020-04-29	South America|hCoV-19/Peru/LIM-UPCH-0099/2020|EPI ISL 540977|B.1.1.1|Peru|2020-06-17	0.0005049668	South America
South America|hCoV-19/Brazil/RJ-UFRJ-11786/2020|EPI ISL 492039|B.1.1.33|Brazil|2020-04-29	South America|hCoV-19/Peru/LIM-UPCH-0099/2020|EPI ISL 540977|B.1.1.1|Peru|2020-06-17	0.0004712821	South America
South America|hCoV-19/Brazil/RJ-UFRJ-1640/2020|EPI ISL 492033|B.1.1.33|Brazil|2020-04-29	South America|hCoV-19/Peru/LIM-UPCH-0099/2020|EPI ISL 540977|B.1.1.1|Peru|2020-06-17	0.0004039465	South America
South America|hCoV-19/Chile/RM-CMM-04917/2020|EPI ISL 468749|B.1.5|Chile|2020-04-29	South America|hCoV-19/Peru/LIM-UPCH-0099/2020|EPI ISL 540977|B.1.1.1|Peru|2020-06-17	0.0004713542	South America
South America|hCoV-19/Brazil/RJ-2966/2020|EPI ISL 541367|B.1.1.33|Brazil|2020-04-29	South America|hCoV-19/Peru/LIM-UPCH-0099/2020|EPI ISL 540977|B.1.1.1|Peru|2020-06-17	0.0004376479	South America
South America|hCoV-19/Chile/RM-CMM-05015/2020|EPI ISL 468751|B.1|Chile|2020-04-29	South America|hCoV-19/Peru/LIM-UPCH-0099/2020|EPI ISL 540977|B.1.1.1|Peru|2020-06-17	0.0004377058	South America
South America|hCoV-19/Brazil/RJ-2950/2020|EPI ISL 541365|B.1.1.33|Brazil|2020-04-29	South America|hCoV-19/Peru/LIM-UPCH-0099/2020|EPI ISL 540977|B.1.1.1|Peru|2020-06-17	0.0004376774	South America
South America|hCoV-19/Brazil/SE-6591/2020|EPI ISL 541390|B.1|Brazil|2020-04-29	South America|hCoV-19/Peru/LIM-UPCH-0099/2020|EPI ISL 540977|B.1.1.1|Peru|2020-06-17	0.0005744154	South America
South America|hCoV-19/Brazil/SE-6594/2020|EPI ISL 541391|B.1.5|Brazil|2020-04-29	South America|hCoV-19/Peru/LIM-UPCH-0099/2020|EPI ISL 540977|B.1.1.1|Peru|2020-06-17	0.0004735765	South America
South America|hCoV-19/Ecuador/30755/2020|EPI ISL 491948|B.1.5|Ecuador|2020-04-29	South America|hCoV-19/Peru/LIM-UPCH-0099/2020|EPI ISL 540977|B.1.1.1|Peru|2020-06-17	0.0003098913	South America
South America|hCoV-19/Chile/AT-CMM-00007/2020|EPI ISL 468755|B.1.1|Chile|2020-04-29	South America|hCoV-19/Peru/LIM-UPCH-0099/2020|EPI ISL 540977|B.1.1.1|Peru|2020-06-17	0.0003088480	South America
South America|hCoV-19/Chile/AT-CMM-00013/2020|EPI ISL 468753|B.1.5|Chile|2020-04-29	South America|hCoV-19/Peru/LIM-UPCH-0099/2020|EPI ISL 540977|B.1.1.1|Peru|2020-06-17	0.0006179193	South America
South America|hCoV-19/Chile/AT-CMM-00006/2020|EPI ISL 468754|B.1.1|Chile|2020-04-29	South America|hCoV-19/Peru/LIM-UPCH-0099/2020|EPI ISL 540977|B.1.1.1|Peru|2020-06-17	0.0003807791	South America
South America|hCoV-19/Brazil/RJ-UFRJ-32321/2020|EPI ISL 492041|B.1.1.33|Brazil|2020-04-30	South America|hCoV-19/Peru/LIM-UPCH-0099/2020|EPI ISL 540977|B.1.1.1|Peru|2020-06-17	0.0004376180	South America
South America|hCoV-19/Chile/RM-CMM-05230/2020|EPI ISL 468747|B.1.5|Chile|2020-04-30	South America|hCoV-19/Peru/LIM-UPCH-0099/2020|EPI ISL 540977|B.1.1.1|Peru|2020-06-17	0.0004376525	South America
South America|hCoV-19/Brazil/RJ-INCA-C197/2020|EPI ISL 513526|B.1.1.33|Brazil|2020-04-30	South America|hCoV-19/Peru/LIM-UPCH-0099/2020|EPI ISL 540977|B.1.1.1|Peru|2020-06-17	0.0004039277	South America
South America|hCoV-19/Brazil/RJ-INCA-C183/2020|EPI ISL 513521|B.1.1.33|Brazil|2020-04-30	South America|hCoV-19/Peru/LIM-UPCH-0099/2020|EPI ISL 540977|B.1.1.1|Peru|2020-06-17	0.0004713139	South America
South America|hCoV-19/Chile/AT-CMM-00015/2020|EPI ISL 468757|B.1.1|Chile|2020-04-30	South America|hCoV-19/Peru/LIM-UPCH-0099/2020|EPI ISL 540977|B.1.1.1|Peru|2020-06-17	0.0003366072	South America
South America|hCoV-19/Brazil/RJ-3021/2020|EPI ISL 541369|B.1.1.33|Brazil|2020-04-30	South America|hCoV-19/Peru/LIM-UPCH-0099/2020|EPI ISL 540977|B.1.1.1|Peru|2020-06-17	0.0004039277	South America
South America|hCoV-19/Chile/RM-CMM-05207/2020|EPI ISL 468748|B.1.1|Chile|2020-04-30	South America|hCoV-19/Peru/LIM-UPCH-0099/2020|EPI ISL 540977|B.1.1.1|Peru|2020-06-17	0.0004713139	South America
South America|hCoV-19/Brazil/RJ-UFRJ-32317/2020|EPI ISL 492040|B.1.1.33|Brazil|2020-04-30	South America|hCoV-19/Peru/LIM-UPCH-0099/2020|EPI ISL 540977|B.1.1.1|Peru|2020-06-17	0.0003702588	South America
South America|hCoV-19/Brazil/RJ-INCA-C202/2020|EPI ISL 513529|B.1|Brazil|2020-04-30	South America|hCoV-19/Peru/LIM-UPCH-0099/2020|EPI ISL 540977|B.1.1.1|Peru|2020-06-17	0.0005388330	South America
South America|hCoV-19/Brazil/RJ-INCA-C182/2020|EPI ISL 513520|B.1.1.33|Brazil|2020-04-30	South America|hCoV-19/Peru/LIM-UPCH-0099/2020|EPI ISL 540977|B.1.1.1|Peru|2020-06-17	0.0004376184	South America
South America|hCoV-19/Brazil/RJ-INCA-C189/2020|EPI ISL 513523|B.1.1.33|Brazil|2020-04-30	South America|hCoV-19/Peru/LIM-UPCH-0099/2020|EPI ISL 540977|B.1.1.1|Peru|2020-06-17	0.0003754007	South America
South America|hCoV-19/Brazil/SP-314/2020|EPI ISL 547570|B.1.1.33|Brazil|2020-04-30	South America|hCoV-19/Peru/LIM-UPCH-0099/2020|EPI ISL 540977|B.1.1.1|Peru|2020-06-17	0.0004039412	South America
South America|hCoV-19/Brazil/RJ-INCA-C194/2020|EPI ISL 513525|B.1.1.33|Brazil|2020-04-30	South America|hCoV-19/Peru/LIM-UPCH-0099/2020|EPI ISL 540977|B.1.1.1|Peru|2020-06-17	0.0004039517	South America
South America|hCoV-19/Brazil/RJ-INCA-C181/2020|EPI ISL 513519|B.1.1.33|Brazil|2020-04-30	South America|hCoV-19/Peru/LIM-UPCH-0099/2020|EPI ISL 540977|B.1.1.1|Peru|2020-06-17	0.0004376332	South America
South America|hCoV-19/Chile/RM-CMM-05426/2020|EPI ISL 468750|B.1.1|Chile|2020-04-30	South America|hCoV-19/Peru/LIM-UPCH-0099/2020|EPI ISL 540977|B.1.1.1|Peru|2020-06-17	0.0003366185	South America
South America|hCoV-19/Brazil/RJ-INCA-C187/2020|EPI ISL 513522|B.1.1.33|Brazil|2020-04-30	South America|hCoV-19/Peru/LIM-UPCH-0099/2020|EPI ISL 540977|B.1.1.1|Peru|2020-06-17	0.0004386075	South America
South America|hCoV-19/Brazil/RJ-INCA-C201/2020|EPI ISL 513528|B.1.1.33|Brazil|2020-04-30	South America|hCoV-19/Peru/LIM-UPCH-0099/2020|EPI ISL 540977|B.1.1.1|Peru|2020-06-17	0.0004746950	South America
South America|hCoV-19/Chile/AT-CMM-00063/2020|EPI ISL 468758|B.1.1|Chile|2020-05-01	South America|hCoV-19/Peru/LIM-UPCH-0099/2020|EPI ISL 540977|B.1.1.1|Peru|2020-06-17	0.0003365914	South America
South America|hCoV-19/Brazil/SP-315/2020|EPI ISL 534312|B.1.1.33|Brazil|2020-05-01	South America|hCoV-19/Peru/LIM-UPCH-0099/2020|EPI ISL 540977|B.1.1.1|Peru|2020-06-17	0.0006060680	South America
South America|hCoV-19/Peru/CAL-INS-103/2020|EPI ISL 536502|B.1.5|Peru|2020-05-02	South America|hCoV-19/Peru/LIM-UPCH-0099/2020|EPI ISL 540977|B.1.1.1|Peru|2020-06-17	0.0004376525	South America
South America|hCoV-19/Brazil/SP-318/2020|EPI ISL 534315|B.1.1.33|Brazil|2020-05-02	South America|hCoV-19/Peru/LIM-UPCH-0099/2020|EPI ISL 540977|B.1.1.1|Peru|2020-06-17	0.0005049930	South America
South America|hCoV-19/Peru/CAL-INS-105/2020|EPI ISL 536504|C.14|Peru|2020-05-02	South America|hCoV-19/Peru/LIM-UPCH-0099/2020|EPI ISL 540977|B.1.1.1|Peru|2020-06-17	0.0002692864	South America
South America|hCoV-19/Peru/LIM-INS-102/2020|EPI ISL 536501|C.14|Peru|2020-05-02	South America|hCoV-19/Peru/LIM-UPCH-0099/2020|EPI ISL 540977|B.1.1.1|Peru|2020-06-17	0.0002692794	South America
South America|hCoV-19/Peru/CAL-INS-104/2020|EPI ISL 536503|C.14|Peru|2020-05-02	South America|hCoV-19/Peru/LIM-UPCH-0099/2020|EPI ISL 540977|B.1.1.1|Peru|2020-06-17	0.0003703530	South America
South America|hCoV-19/Ecuador/USFQ-133/2020|EPI ISL 491941|B.1.5|Ecuador|2020-05-02	South America|hCoV-19/Peru/LIM-UPCH-0099/2020|EPI ISL 540977|B.1.1.1|Peru|2020-06-17	0.0004714079	South America
South America|hCoV-19/Colombia/AMA-INS-105142/2020|EPI ISL 526950|B.1|Colombia|2020-05-03	South America|hCoV-19/Peru/LIM-UPCH-0099/2020|EPI ISL 540977|B.1.1.1|Peru|2020-06-17	0.0005768662	South America
South America|hCoV-19/Peru/LIM-INS-117/2020|EPI ISL 536515|B.1.1|Peru|2020-05-04	South America|hCoV-19/Peru/LIM-UPCH-0099/2020|EPI ISL 540977|B.1.1.1|Peru|2020-06-17	0.0004375980	South America
South America|hCoV-19/Peru/LIM-INS-121/2020|EPI ISL 536519|B.1.1.1|Peru|2020-05-04	South America|hCoV-19/Peru/LIM-UPCH-0099/2020|EPI ISL 540977|B.1.1.1|Peru|2020-06-17	0.0002019411	South America
South America|hCoV-19/Peru/LIM-INS-110/2020|EPI ISL 536508|B.1.1|Peru|2020-05-04	South America|hCoV-19/Peru/LIM-UPCH-0099/2020|EPI ISL 540977|B.1.1.1|Peru|2020-06-17	0.0004039759	South America
South America|hCoV-19/Peru/LIM-INS-111/2020|EPI ISL 536509|C.14|Peru|2020-05-04	South America|hCoV-19/Peru/LIM-UPCH-0099/2020|EPI ISL 540977|B.1.1.1|Peru|2020-06-17	0.0002356142	South America
South America|hCoV-19/Peru/LIM-INS-113/2020|EPI ISL 536511|B.1|Peru|2020-05-04	South America|hCoV-19/Peru/LIM-UPCH-0099/2020|EPI ISL 540977|B.1.1.1|Peru|2020-06-17	0.0006398208	South America
South America|hCoV-19/Brazil/RJ-INCA-I35/2020|EPI ISL 513576|B.1.1.33|Brazil|2020-05-04	South America|hCoV-19/Peru/LIM-UPCH-0099/2020|EPI ISL 540977|B.1.1.1|Peru|2020-06-17	0.0004039465	South America
South America|hCoV-19/Peru/ICA-INS-107/2020|EPI ISL 536505|B.1.1.1|Peru|2020-05-04	South America|hCoV-19/Peru/LIM-UPCH-0099/2020|EPI ISL 540977|B.1.1.1|Peru|2020-06-17	0.0002019317	South America
South America|hCoV-19/Brazil/RJ-INCA-I44/2020|EPI ISL 513580|B.1.1|Brazil|2020-05-04	South America|hCoV-19/Peru/LIM-UPCH-0099/2020|EPI ISL 540977|B.1.1.1|Peru|2020-06-17	0.0004039486	South America
South America|hCoV-19/Brazil/RJ-INCA-I34/2020|EPI ISL 513575|B.1.1.33|Brazil|2020-05-04	South America|hCoV-19/Peru/LIM-UPCH-0099/2020|EPI ISL 540977|B.1.1.1|Peru|2020-06-17	0.0004376185	South America
South America|hCoV-19/Peru/LIM-INS-115/2020|EPI ISL 536513|C.14|Peru|2020-05-04	South America|hCoV-19/Peru/LIM-UPCH-0099/2020|EPI ISL 540977|B.1.1.1|Peru|2020-06-17	0.0003703184	South America
South America|hCoV-19/Brazil/RJ-INCA-I37/2020|EPI ISL 513577|B.1.1.33|Brazil|2020-05-04	South America|hCoV-19/Peru/LIM-UPCH-0099/2020|EPI ISL 540977|B.1.1.1|Peru|2020-06-17	0.0004376128	South America
South America|hCoV-19/Brazil/RJ-INCA-I30/2020|EPI ISL 513574|B.1.1.33|Brazil|2020-05-04	South America|hCoV-19/Peru/LIM-UPCH-0099/2020|EPI ISL 540977|B.1.1.1|Peru|2020-06-17	0.0004039873	South America
South America|hCoV-19/Brazil/RJ-INCA-I43/2020|EPI ISL 513579|B.1.1.33|Brazil|2020-05-04	South America|hCoV-19/Peru/LIM-UPCH-0099/2020|EPI ISL 540977|B.1.1.1|Peru|2020-06-17	0.0003705082	South America
South America|hCoV-19/Peru/ICA-INS-109/2020|EPI ISL 536507|B.1.1.1|Peru|2020-05-04	South America|hCoV-19/Peru/LIM-UPCH-0099/2020|EPI ISL 540977|B.1.1.1|Peru|2020-06-17	0.0002021044	South America
South America|hCoV-19/Peru/LIM-INS-118/2020|EPI ISL 536516|B.1.1|Peru|2020-05-04	South America|hCoV-19/Peru/LIM-UPCH-0099/2020|EPI ISL 540977|B.1.1.1|Peru|2020-06-17	0.0004734716	South America
South America|hCoV-19/Brazil/RJ-INCA-I29/2020|EPI ISL 513573|B.1.1.33|Brazil|2020-05-04	South America|hCoV-19/Peru/LIM-UPCH-0099/2020|EPI ISL 540977|B.1.1.1|Peru|2020-06-17	0.0005411571	South America
South America|hCoV-19/Peru/LIM-INS-122/2020|EPI ISL 536520|C.14|Peru|2020-05-05	South America|hCoV-19/Peru/LIM-UPCH-0099/2020|EPI ISL 540977|B.1.1.1|Peru|2020-06-17	0.0002356381	South America
South America|hCoV-19/Brazil/RJ-INCA-I54/2020|EPI ISL 513582|B.1.1.33|Brazil|2020-05-05	South America|hCoV-19/Peru/LIM-UPCH-0099/2020|EPI ISL 540977|B.1.1.1|Peru|2020-06-17	0.0005049668	South America
South America|hCoV-19/Brazil/RJ-INCA-I51/2020|EPI ISL 513581|B.1.1.33|Brazil|2020-05-05	South America|hCoV-19/Peru/LIM-UPCH-0099/2020|EPI ISL 540977|B.1.1.1|Peru|2020-06-17	0.0004039277	South America
South America|hCoV-19/Brazil/MA-IEC-166716/2020|EPI ISL 524789|B.1.1.33|Brazil|2020-05-05	South America|hCoV-19/Peru/LIM-UPCH-0099/2020|EPI ISL 540977|B.1.1.1|Peru|2020-06-17	0.0004712919	South America
South America|hCoV-19/Peru/LIM-INS-116/2020|EPI ISL 536514|B.1.1.1|Peru|2020-05-05	South America|hCoV-19/Peru/LIM-UPCH-0099/2020|EPI ISL 540977|B.1.1.1|Peru|2020-06-17	0.0002019370	South America
South America|hCoV-19/Brazil/RO-07/2020|EPI ISL 514137|B.1.1.33|Brazil|2020-05-05	South America|hCoV-19/Peru/LIM-UPCH-0099/2020|EPI ISL 540977|B.1.1.1|Peru|2020-06-17	0.0004039465	South America
South America|hCoV-19/Brazil/RO-06/2020|EPI ISL 514136|B.1.212|Brazil|2020-05-05	South America|hCoV-19/Peru/LIM-UPCH-0099/2020|EPI ISL 540977|B.1.1.1|Peru|2020-06-17	0.0005386963	South America
South America|hCoV-19/Brazil/RJ-INCA-I57/2020|EPI ISL 513583|B.1.1.33|Brazil|2020-05-05	South America|hCoV-19/Peru/LIM-UPCH-0099/2020|EPI ISL 540977|B.1.1.1|Peru|2020-06-17	0.0004049225	South America
South America|hCoV-19/Brazil/RO-05/2020|EPI ISL 514135|B.1.1.33|Brazil|2020-05-05	South America|hCoV-19/Peru/LIM-UPCH-0099/2020|EPI ISL 540977|B.1.1.1|Peru|2020-06-17	0.0004057629	South America
South America|hCoV-19/Peru/LIM-INS-123/2020|EPI ISL 536521|B.1|Peru|2020-05-06	South America|hCoV-19/Peru/LIM-UPCH-0099/2020|EPI ISL 540977|B.1.1.1|Peru|2020-06-17	0.0005050297	South America
South America|hCoV-19/Brazil/SP-259/2020|EPI ISL 524470|B.1.1.33|Brazil|2020-05-06	South America|hCoV-19/Peru/LIM-UPCH-0099/2020|EPI ISL 540977|B.1.1.1|Peru|2020-06-17	0.0004376094	South America
South America|hCoV-19/Brazil/PR-LRV-01/2020|EPI ISL 510535|B.1.1.33|Brazil|2020-05-08	South America|hCoV-19/Peru/LIM-UPCH-0099/2020|EPI ISL 540977|B.1.1.1|Peru|2020-06-17	0.0004039277	South America
South America|hCoV-19/Brazil/MA-IEC-166867/2020|EPI ISL 524799|B.1.1.33|Brazil|2020-05-08	South America|hCoV-19/Peru/LIM-UPCH-0099/2020|EPI ISL 540977|B.1.1.1|Peru|2020-06-17	0.0003702588	South America
South America|hCoV-19/Ecuador/36226/2020|EPI ISL 491953|B.1.1|Ecuador|2020-05-08	South America|hCoV-19/Peru/LIM-UPCH-0099/2020|EPI ISL 540977|B.1.1.1|Peru|2020-06-17	0.0004082994	South America
South America|hCoV-19/Ecuador/36192/2020|EPI ISL 491947|B.1.1|Ecuador|2020-05-08	South America|hCoV-19/Peru/LIM-UPCH-0099/2020|EPI ISL 540977|B.1.1.1|Peru|2020-06-17	0.0003061815	South America
South America|hCoV-19/Ecuador/36230/2020|EPI ISL 491950|B.1.1|Ecuador|2020-05-08	South America|hCoV-19/Peru/LIM-UPCH-0099/2020|EPI ISL 540977|B.1.1.1|Peru|2020-06-17	0.0003425839	South America
South America|hCoV-19/Brazil/RO-03/2020|EPI ISL 514133|B.1.1.33|Brazil|2020-05-11	South America|hCoV-19/Peru/LIM-UPCH-0099/2020|EPI ISL 540977|B.1.1.1|Peru|2020-06-17	0.0004713041	South America
South America|hCoV-19/Brazil/RO-04/2020|EPI ISL 514134|B.1.212|Brazil|2020-05-11	South America|hCoV-19/Peru/LIM-UPCH-0099/2020|EPI ISL 540977|B.1.1.1|Peru|2020-06-17	0.0005723775	South America
South America|hCoV-19/Brazil/RO-01/2020|EPI ISL 514131|B.1.1.33|Brazil|2020-05-11	South America|hCoV-19/Peru/LIM-UPCH-0099/2020|EPI ISL 540977|B.1.1.1|Peru|2020-06-17	0.0005049799	South America
South America|hCoV-19/Brazil/RO-02/2020|EPI ISL 514132|B.1.1.33|Brazil|2020-05-11	South America|hCoV-19/Peru/LIM-UPCH-0099/2020|EPI ISL 540977|B.1.1.1|Peru|2020-06-17	0.0004040229	South America
South America|hCoV-19/Colombia/AMA-INS-109363/2020|EPI ISL 526949|B.1|Colombia|2020-05-11	South America|hCoV-19/Peru/LIM-UPCH-0099/2020|EPI ISL 540977|B.1.1.1|Peru|2020-06-17	0.0005389349	South America
South America|hCoV-19/Brazil/PA-IEC-166687/2020|EPI ISL 524800|B.1.212|Brazil|2020-05-13	South America|hCoV-19/Peru/LIM-UPCH-0099/2020|EPI ISL 540977|B.1.1.1|Peru|2020-06-17	0.0006397610	South America
South America|hCoV-19/Argentina/Heritas HG009/2020|EPI ISL 476568|B.1.3|Argentina|2020-05-14	South America|hCoV-19/Peru/LIM-UPCH-0099/2020|EPI ISL 540977|B.1.1.1|Peru|2020-06-17	0.0006397611	South America
South America|hCoV-19/Ecuador/USFQ-112/2020|EPI ISL 471270|B.1.1|Ecuador|2020-05-19	South America|hCoV-19/Peru/LIM-UPCH-0099/2020|EPI ISL 540977|B.1.1.1|Peru|2020-06-17	0.0003737732	South America
South America|hCoV-19/Ecuador/USFQ-106/2020|EPI ISL 471271|B.1.1|Ecuador|2020-05-19	South America|hCoV-19/Peru/LIM-UPCH-0099/2020|EPI ISL 540977|B.1.1.1|Peru|2020-06-17	0.0003737732	South America
South America|hCoV-19/Uruguay/UY-NYUMC937/2020|EPI ISL 480435|B.1|Uruguay|2020-05-19	South America|hCoV-19/Peru/LIM-UPCH-0099/2020|EPI ISL 540977|B.1.1.1|Peru|2020-06-17	0.0005265728	South America
South America|hCoV-19/Ecuador/USFQ-163/2020|EPI ISL 525430|B.1.9|Ecuador|2020-05-20	South America|hCoV-19/Peru/LIM-UPCH-0099/2020|EPI ISL 540977|B.1.1.1|Peru|2020-06-17	0.0005723770	South America
South America|hCoV-19/Argentina/Heritas HG019/2020|EPI ISL 476573|B.1.3|Argentina|2020-05-22	South America|hCoV-19/Peru/LIM-UPCH-0099/2020|EPI ISL 540977|B.1.1.1|Peru|2020-06-17	0.0007071357	South America
South America|hCoV-19/Brazil/RJ-UFRJ-57437/2020|EPI ISL 492043|B.1.1.33|Brazil|2020-05-25	South America|hCoV-19/Peru/LIM-UPCH-0099/2020|EPI ISL 540977|B.1.1.1|Peru|2020-06-17	0.0006060289	South America
South America|hCoV-19/Uruguay/UY-667/2020|EPI ISL 480341|B.1.1.33|Uruguay|2020-05-25	South America|hCoV-19/Peru/LIM-UPCH-0099/2020|EPI ISL 540977|B.1.1.1|Peru|2020-06-17	0.0005223693	South America
South America|hCoV-19/Uruguay/UY-652/2020|EPI ISL 480340|B.1.1.33|Uruguay|2020-05-25	South America|hCoV-19/Peru/LIM-UPCH-0099/2020|EPI ISL 540977|B.1.1.1|Peru|2020-06-17	0.0005269375	South America
South America|hCoV-19/Uruguay/UY-650/2020|EPI ISL 480338|B.1.1.33|Uruguay|2020-05-25	South America|hCoV-19/Peru/LIM-UPCH-0099/2020|EPI ISL 540977|B.1.1.1|Peru|2020-06-17	0.0005377411	South America
South America|hCoV-19/Uruguay/UY-651/2020|EPI ISL 480339|B.1.1.33|Uruguay|2020-05-25	South America|hCoV-19/Peru/LIM-UPCH-0099/2020|EPI ISL 540977|B.1.1.1|Peru|2020-06-17	0.0005319637	South America
South America|hCoV-19/Ecuador/51908/2020|EPI ISL 491949|B.1.1|Ecuador|2020-05-26	South America|hCoV-19/Peru/LIM-UPCH-0099/2020|EPI ISL 540977|B.1.1.1|Peru|2020-06-17	0.0003402209	South America
South America|hCoV-19/Uruguay/UY-NYUMC939/2020|EPI ISL 480437|B.1|Uruguay|2020-05-26	South America|hCoV-19/Peru/LIM-UPCH-0099/2020|EPI ISL 540977|B.1.1.1|Peru|2020-06-17	0.0005218842	South America
South America|hCoV-19/Brazil/RJ-UFRJ-57722/2020|EPI ISL 492045|B.1.1.33|Brazil|2020-05-27	South America|hCoV-19/Peru/LIM-UPCH-0099/2020|EPI ISL 540977|B.1.1.1|Peru|2020-06-17	0.0004713138	South America
South America|hCoV-19/Brazil/RJ-UFRJ-57721/2020|EPI ISL 492044|B.1.1.33|Brazil|2020-05-27	South America|hCoV-19/Peru/LIM-UPCH-0099/2020|EPI ISL 540977|B.1.1.1|Peru|2020-06-17	0.0005386684	South America
South America|hCoV-19/Ecuador/52389/2020|EPI ISL 491954|B.1.1|Ecuador|2020-05-28	South America|hCoV-19/Peru/LIM-UPCH-0099/2020|EPI ISL 540977|B.1.1.1|Peru|2020-06-17	0.0004111583	South America
South America|hCoV-19/Brazil/RJ-UFRJ-58110/2020|EPI ISL 492047|B.1.1.33|Brazil|2020-05-29	South America|hCoV-19/Peru/LIM-UPCH-0099/2020|EPI ISL 540977|B.1.1.1|Peru|2020-06-17	0.0005049904	South America
South America|hCoV-19/Brazil/RJ-UFRJ-2517/2020|EPI ISL 492035|B.1.1.33|Brazil|2020-05-29	South America|hCoV-19/Peru/LIM-UPCH-0099/2020|EPI ISL 540977|B.1.1.1|Peru|2020-06-17	0.0004713041	South America
South America|hCoV-19/Brazil/RJ-UFRJ-58090/2020|EPI ISL 492046|B.1.1.33|Brazil|2020-05-29	South America|hCoV-19/Peru/LIM-UPCH-0099/2020|EPI ISL 540977|B.1.1.1|Peru|2020-06-17	0.0005723627	South America
South America|hCoV-19/Brazil/RJ-UFRJ-58271/2020|EPI ISL 492048|B.1.1.33|Brazil|2020-06-01	South America|hCoV-19/Peru/LIM-UPCH-0099/2020|EPI ISL 540977|B.1.1.1|Peru|2020-06-17	0.0004039465	South America
South America|hCoV-19/Ecuador/52438/2020|EPI ISL 491951|B.1.1|Ecuador|2020-06-01	South America|hCoV-19/Peru/LIM-UPCH-0099/2020|EPI ISL 540977|B.1.1.1|Peru|2020-06-17	0.0004111475	South America
South America|hCoV-19/Ecuador/USFQ-707/2020|EPI ISL 471269|B.1.1|Ecuador|2020-06-04	South America|hCoV-19/Peru/LIM-UPCH-0099/2020|EPI ISL 540977|B.1.1.1|Peru|2020-06-17	0.0003737732	South America
South America|hCoV-19/Brazil/RO-08/2020|EPI ISL 514138|B.1.1.33|Brazil|2020-06-05	South America|hCoV-19/Peru/LIM-UPCH-0099/2020|EPI ISL 540977|B.1.1.1|Peru|2020-06-17	0.0004376184	South America
South America|hCoV-19/Peru/LAM-UPCH-0006/2020|EPI ISL 529067|B.3|Peru|2020-06-08	South America|hCoV-19/Peru/LIM-UPCH-0099/2020|EPI ISL 540977|B.1.1.1|Peru|2020-06-17	0.0006417305	South America
South America|hCoV-19/Peru/LIM-UPCH-0117/2020|EPI ISL 568514|B.1.1.1|Peru|2020-06-09	South America|hCoV-19/Peru/LIM-UPCH-0099/2020|EPI ISL 540977|B.1.1.1|Peru|2020-06-17	0.0003383221	South America
South America|hCoV-19/Peru/UCA-UPCH-0067/2020|EPI ISL 540950|B.1.1|Peru|2020-06-11	South America|hCoV-19/Peru/LIM-UPCH-0099/2020|EPI ISL 540977|B.1.1.1|Peru|2020-06-17	0.0004039570	South America
South America|hCoV-19/Ecuador/USFQ-208/2020|EPI ISL 539783|B.1.1|Ecuador|2020-06-15	South America|hCoV-19/Peru/LIM-UPCH-0099/2020|EPI ISL 540977|B.1.1.1|Peru|2020-06-17	0.0003702761	South America
South America|hCoV-19/Peru/LIM-UPCH-0029/2020|EPI ISL 540929|B.1.1|Peru|2020-06-15	South America|hCoV-19/Peru/LIM-UPCH-0099/2020|EPI ISL 540977|B.1.1.1|Peru|2020-06-17	0.0004384507	South America
South America|hCoV-19/Peru/LIM-UPCH-0114/2020|EPI ISL 540991|B.1.1|Peru|2020-06-15	South America|hCoV-19/Peru/LIM-UPCH-0099/2020|EPI ISL 540977|B.1.1.1|Peru|2020-06-17	0.0004760308	South America
South America|hCoV-19/Peru/CAL-UPCH-0097/2020|EPI ISL 540975|C.14|Peru|2020-06-16	South America|hCoV-19/Peru/LIM-UPCH-0099/2020|EPI ISL 540977|B.1.1.1|Peru|2020-06-17	0.0003366457	South America
South America|hCoV-19/Brazil/SP-356/2020|EPI ISL 547575|B.1.1|Brazil|2020-06-16	South America|hCoV-19/Peru/LIM-UPCH-0099/2020|EPI ISL 540977|B.1.1.1|Peru|2020-06-17	0.0005050140	South America
South America|hCoV-19/Peru/CAL-UPCH-0089/2020|EPI ISL 540967|B.1.1.1|Peru|2020-06-16	South America|hCoV-19/Peru/LIM-UPCH-0099/2020|EPI ISL 540977|B.1.1.1|Peru|2020-06-17	0.0003029319	South America
South America|hCoV-19/Peru/ANC-UPCH-0106/2020|EPI ISL 540984|C.14|Peru|2020-06-16	South America|hCoV-19/Peru/LIM-UPCH-0099/2020|EPI ISL 540977|B.1.1.1|Peru|2020-06-17	0.0002692864	South America
South America|hCoV-19/Peru/ANC-UPCH-0105/2020|EPI ISL 540983|C.14|Peru|2020-06-16	South America|hCoV-19/Peru/LIM-UPCH-0099/2020|EPI ISL 540977|B.1.1.1|Peru|2020-06-17	0.0003366386	South America
South America|hCoV-19/Peru/LIM-UPCH-0038/2020|EPI ISL 529075|C.14|Peru|2020-06-16	South America|hCoV-19/Peru/LIM-UPCH-0099/2020|EPI ISL 540977|B.1.1.1|Peru|2020-06-17	0.0003375913	South America
South America|hCoV-19/Peru/LIM-UPCH-0014/2020|EPI ISL 529071|B.1.1.1|Peru|2020-06-16	South America|hCoV-19/Peru/LIM-UPCH-0099/2020|EPI ISL 540977|B.1.1.1|Peru|2020-06-17	0.0002700722	South America
South America|hCoV-19/Peru/CAL-UPCH-0053/2020|EPI ISL 540941|B.1.1.1|Peru|2020-06-16	South America|hCoV-19/Peru/LIM-UPCH-0099/2020|EPI ISL 540977|B.1.1.1|Peru|2020-06-17	0.0003720533	South America
South America|hCoV-19/Peru/ANC-UPCH-0051/2020|EPI ISL 540940|B.1.1.1|Peru|2020-06-16	South America|hCoV-19/Peru/LIM-UPCH-0099/2020|EPI ISL 540977|B.1.1.1|Peru|2020-06-17	0.0002715826	South America
South America|hCoV-19/Peru/LIM-UPCH-0088/2020|EPI ISL 540966|B.1.1|Peru|2020-06-17	South America|hCoV-19/Peru/LIM-UPCH-0099/2020|EPI ISL 540977|B.1.1.1|Peru|2020-06-17	0.0004713260	South America
South America|hCoV-19/Peru/LIM-UPCH-0084/2020|EPI ISL 540962|B.1|Peru|2020-06-17	South America|hCoV-19/Peru/LIM-UPCH-0099/2020|EPI ISL 540977|B.1.1.1|Peru|2020-06-17	0.0005386990	South America
South America|hCoV-19/Peru/LIM-UPCH-0041/2020|EPI ISL 529077|B.1.1|Peru|2020-06-17	South America|hCoV-19/Peru/LIM-UPCH-0099/2020|EPI ISL 540977|B.1.1.1|Peru|2020-06-17	0.0004039381	South America
South America|hCoV-19/Peru/LIM-UPCH-0082/2020|EPI ISL 540960|B.1.1|Peru|2020-06-17	South America|hCoV-19/Peru/LIM-UPCH-0099/2020|EPI ISL 540977|B.1.1.1|Peru|2020-06-17	0.0005049904	South America
South America|hCoV-19/Peru/LIM-UPCH-0102/2020|EPI ISL 540980|B.1.1|Peru|2020-06-17	South America|hCoV-19/Peru/LIM-UPCH-0099/2020|EPI ISL 540977|B.1.1.1|Peru|2020-06-17	0.0004376185	South America
South America|hCoV-19/Peru/CAL-UPCH-0080/2020|EPI ISL 540958|B.1.1|Peru|2020-06-17	South America|hCoV-19/Peru/LIM-UPCH-0099/2020|EPI ISL 540977|B.1.1.1|Peru|2020-06-17	0.0004712919	South America
South America|hCoV-19/Peru/LIM-UPCH-0030/2020|EPI ISL 540930|B.1|Peru|2020-06-17	South America|hCoV-19/Peru/LIM-UPCH-0099/2020|EPI ISL 540977|B.1.1.1|Peru|2020-06-17	0.0007071540	South America
South America|hCoV-19/Peru/ANC-UPCH-0107/2020|EPI ISL 540985|C.14|Peru|2020-06-17	South America|hCoV-19/Peru/LIM-UPCH-0099/2020|EPI ISL 540977|B.1.1.1|Peru|2020-06-17	0.0004039864	South America
South America|hCoV-19/Peru/CAL-UPCH-0035/2020|EPI ISL 540935|B.1.1.1|Peru|2020-06-17	South America|hCoV-19/Peru/LIM-UPCH-0099/2020|EPI ISL 540977|B.1.1.1|Peru|2020-06-17	0.0003702934	South America
South America|hCoV-19/Peru/LIM-UPCH-0091/2020|EPI ISL 540969|B.1.1|Peru|2020-06-17	South America|hCoV-19/Peru/LIM-UPCH-0099/2020|EPI ISL 540977|B.1.1.1|Peru|2020-06-17	0.0003366002	South America
South America|hCoV-19/Ecuador/USFQ-097/2020|EPI ISL 477016|B.1|Ecuador|2020-06-17	South America|hCoV-19/Peru/LIM-UPCH-0099/2020|EPI ISL 540977|B.1.1.1|Peru|2020-06-17	0.0005387242	South America
South America|hCoV-19/Brazil/SP-01/2020|EPI ISL 412964|B.1.5|Brazil|2020-02-25	South America|hCoV-19/Peru/LIM-UPCH-0032/2020|EPI ISL 540932|C.14|Peru|2020-06-17	0.0004376729	South America
South America|hCoV-19/Brazil/SP-02/2020|EPI ISL 413016|B|Brazil|2020-02-28	South America|hCoV-19/Peru/LIM-UPCH-0032/2020|EPI ISL 540932|C.14|Peru|2020-06-17	0.0007409137	South America
South America|hCoV-19/Brazil/SP-06/2020|EPI ISL 414015|B.1.5|Brazil|2020-02-29	South America|hCoV-19/Peru/LIM-UPCH-0032/2020|EPI ISL 540932|C.14|Peru|2020-06-17	0.0004376729	South America
South America|hCoV-19/Brazil/ES-225/2020|EPI ISL 415128|B.40|Brazil|2020-02-29	South America|hCoV-19/Peru/LIM-UPCH-0032/2020|EPI ISL 540932|C.14|Peru|2020-06-17	0.0007746811	South America
South America|hCoV-19/Argentina/PAIS-A0001/2020|EPI ISL 430793|B.1.1|Argentina|2020-03-01	South America|hCoV-19/Peru/LIM-UPCH-0032/2020|EPI ISL 540932|C.14|Peru|2020-06-17	0.0004116323	South America
South America|hCoV-19/Brazil/SP-03/2020|EPI ISL 414014|B.1.1|Brazil|2020-03-02	South America|hCoV-19/Peru/LIM-UPCH-0032/2020|EPI ISL 540932|C.14|Peru|2020-06-17	0.0003702857	South America
South America|hCoV-19/Brazil/SP-11/2020|EPI ISL 416033|B.3|Brazil|2020-03-03	South America|hCoV-19/Peru/LIM-UPCH-0032/2020|EPI ISL 540932|C.14|Peru|2020-06-17	0.0006398107	South America
South America|hCoV-19/Brazil/SP-07/2020|EPI ISL 416028|B.1.1|Brazil|2020-03-03	South America|hCoV-19/Peru/LIM-UPCH-0032/2020|EPI ISL 540932|C.14|Peru|2020-06-17	0.0003702857	South America
South America|hCoV-19/Chile/RM-ISPCH-1/2020|EPI ISL 414579|A.2|Chile|2020-03-03	South America|hCoV-19/Peru/LIM-UPCH-0032/2020|EPI ISL 540932|C.14|Peru|2020-06-17	0.0008083326	South America
South America|hCoV-19/Brazil/SP-09/2020|EPI ISL 416031|B.1.5|Brazil|2020-03-04	South America|hCoV-19/Peru/LIM-UPCH-0032/2020|EPI ISL 540932|C.14|Peru|2020-06-17	0.0004376729	South America
South America|hCoV-19/Brazil/SP-08/2020|EPI ISL 416029|B.1.1|Brazil|2020-03-04	South America|hCoV-19/Peru/LIM-UPCH-0032/2020|EPI ISL 540932|C.14|Peru|2020-06-17	0.0003702857	South America
South America|hCoV-19/Brazil/SP-10/2020|EPI ISL 416032|B|Brazil|2020-03-04	South America|hCoV-19/Peru/LIM-UPCH-0032/2020|EPI ISL 540932|C.14|Peru|2020-06-17	0.0006734965	South America
South America|hCoV-19/Brazil/SP-04/2020|EPI ISL 414017|B.1.1|Brazil|2020-03-04	South America|hCoV-19/Peru/LIM-UPCH-0032/2020|EPI ISL 540932|C.14|Peru|2020-06-17	0.0003702857	South America
South America|hCoV-19/Brazil/SP-12/2020|EPI ISL 416034|B.1.1|Brazil|2020-03-04	South America|hCoV-19/Peru/LIM-UPCH-0032/2020|EPI ISL 540932|C.14|Peru|2020-06-17	0.0004039863	South America
South America|hCoV-19/Brazil/RJ-314/2020|EPI ISL 414045|B.1.5|Brazil|2020-03-04	South America|hCoV-19/Peru/LIM-UPCH-0032/2020|EPI ISL 540932|C.14|Peru|2020-06-17	0.0004376876	South America
South America|hCoV-19/Brazil/BA-312/2020|EPI ISL 415105|B.1.1|Brazil|2020-03-04	South America|hCoV-19/Peru/LIM-UPCH-0032/2020|EPI ISL 540932|C.14|Peru|2020-06-17	0.0004040167	South America
South America|hCoV-19/Brazil/SP-13/2020|EPI ISL 416035|B.1.1|Brazil|2020-03-05	South America|hCoV-19/Peru/LIM-UPCH-0032/2020|EPI ISL 540932|C.14|Peru|2020-06-17	0.0003702857	South America
South America|hCoV-19/Chile/LL-ISPCH-1/2020|EPI ISL 445246|B.1.5|Chile|2020-03-05	South America|hCoV-19/Peru/LIM-UPCH-0032/2020|EPI ISL 540932|C.14|Peru|2020-06-17	0.0004376729	South America
South America|hCoV-19/Chile/RM-ISPCH-2/2020|EPI ISL 414580|B.1.1|Chile|2020-03-05	South America|hCoV-19/Peru/LIM-UPCH-0032/2020|EPI ISL 540932|C.14|Peru|2020-06-17	0.0003702857	South America
South America|hCoV-19/Brazil/RJ-352/2020|EPI ISL 427299|A.2|Brazil|2020-03-05	South America|hCoV-19/Peru/LIM-UPCH-0032/2020|EPI ISL 540932|C.14|Peru|2020-06-17	0.0008420537	South America
South America|hCoV-19/Brazil/BA-510/2020|EPI ISL 427293|B.1.1|Brazil|2020-03-06	South America|hCoV-19/Peru/LIM-UPCH-0032/2020|EPI ISL 540932|C.14|Peru|2020-06-17	0.0004039759	South America
South America|hCoV-19/Chile/RM-MSHS-op2d1/2020|EPI ISL 415658|A.2|Chile|2020-03-06	South America|hCoV-19/Peru/LIM-UPCH-0032/2020|EPI ISL 540932|C.14|Peru|2020-06-17	0.0008083326	South America
South America|hCoV-19/Peru/ARE-INS-026/2020|EPI ISL 491431|B.1|Peru|2020-03-06	South America|hCoV-19/Peru/LIM-UPCH-0032/2020|EPI ISL 540932|C.14|Peru|2020-06-17	0.0005084596	South America
South America|hCoV-19/Chile/RM-ISPCH-3/2020|EPI ISL 445245|A.2|Chile|2020-03-06	South America|hCoV-19/Peru/LIM-UPCH-0032/2020|EPI ISL 540932|C.14|Peru|2020-06-17	0.0008083329	South America
South America|hCoV-19/Colombia/DC-INS-78390/2020|EPI ISL 418262|B.1.1|Colombia|2020-03-06	South America|hCoV-19/Peru/LIM-UPCH-0032/2020|EPI ISL 540932|C.14|Peru|2020-06-17	0.0003812964	South America
South America|hCoV-19/Argentina/C121/2020|EPI ISL 420600|B.1.1|Argentina|2020-03-07	South America|hCoV-19/Peru/LIM-UPCH-0032/2020|EPI ISL 540932|C.14|Peru|2020-06-17	0.0003366158	South America
South America|hCoV-19/Chile/RM-MSHS-op3d1/2020|EPI ISL 415660|A.2|Chile|2020-03-07	South America|hCoV-19/Peru/LIM-UPCH-0032/2020|EPI ISL 540932|C.14|Peru|2020-06-17	0.0008083054	South America
South America|hCoV-19/Peru/ARE-INS-087/2020|EPI ISL 516626|B.1|Peru|2020-03-07	South America|hCoV-19/Peru/LIM-UPCH-0032/2020|EPI ISL 540932|C.14|Peru|2020-06-17	0.0005423946	South America
South America|hCoV-19/Chile/RM-MSHS-op4d1/2020|EPI ISL 415661|A.2|Chile|2020-03-08	South America|hCoV-19/Peru/LIM-UPCH-0032/2020|EPI ISL 540932|C.14|Peru|2020-06-17	0.0008083329	South America
South America|hCoV-19/Chile/RM-ISPCH-4/2020|EPI ISL 445247|A.2|Chile|2020-03-08	South America|hCoV-19/Peru/LIM-UPCH-0032/2020|EPI ISL 540932|C.14|Peru|2020-06-17	0.0008758144	South America
South America|hCoV-19/Brazil/MG-CV4/2020|EPI ISL 429667|B.1.255|Brazil|2020-03-09	South America|hCoV-19/Peru/LIM-UPCH-0032/2020|EPI ISL 540932|C.14|Peru|2020-06-17	0.0005387354	South America
South America|hCoV-19/Chile/RM-ISPCH-6/2020|EPI ISL 445249|B|Chile|2020-03-09	South America|hCoV-19/Peru/LIM-UPCH-0032/2020|EPI ISL 540932|C.14|Peru|2020-06-17	0.0006398374	South America
South America|hCoV-19/Chile/RM-ISPCH-9/2020|EPI ISL 445252|B.1.5|Chile|2020-03-09	South America|hCoV-19/Peru/LIM-UPCH-0032/2020|EPI ISL 540932|C.14|Peru|2020-06-17	0.0005050663	South America
South America|hCoV-19/Chile/RM-ISPCH-7/2020|EPI ISL 445250|B.1.5|Chile|2020-03-09	South America|hCoV-19/Peru/LIM-UPCH-0032/2020|EPI ISL 540932|C.14|Peru|2020-06-17	0.0004713627	South America
South America|hCoV-19/Peru/HUC-INS-008/2020|EPI ISL 489839|B.1.5|Peru|2020-03-09	South America|hCoV-19/Peru/LIM-UPCH-0032/2020|EPI ISL 540932|C.14|Peru|2020-06-17	0.0004745418	South America
South America|hCoV-19/Peru/ICA-INS-012/2020|EPI ISL 489989|B.1.5|Peru|2020-03-09	South America|hCoV-19/Peru/LIM-UPCH-0032/2020|EPI ISL 540932|C.14|Peru|2020-06-17	0.0005084623	South America
South America|hCoV-19/Chile/RM-ISPCH-5/2020|EPI ISL 445248|B.1.5|Chile|2020-03-09	South America|hCoV-19/Peru/LIM-UPCH-0032/2020|EPI ISL 540932|C.14|Peru|2020-06-17	0.0004713787	South America
South America|hCoV-19/Brazil/SP-L12-CD28/2020|EPI ISL 476221|B.1.1.33|Brazil|2020-03-09	South America|hCoV-19/Peru/LIM-UPCH-0032/2020|EPI ISL 540932|C.14|Peru|2020-06-17	0.0004079388	South America
South America|hCoV-19/Ecuador/HEE-01/2020|EPI ISL 417482|B|Ecuador|2020-03-09	South America|hCoV-19/Peru/LIM-UPCH-0032/2020|EPI ISL 540932|C.14|Peru|2020-06-17	0.0006303393	South America
South America|hCoV-19/Chile/RM-ISPCH-8/2020|EPI ISL 445251|B.1.1|Chile|2020-03-10	South America|hCoV-19/Peru/LIM-UPCH-0032/2020|EPI ISL 540932|C.14|Peru|2020-06-17	0.0004376297	South America
South America|hCoV-19/Peru/LIM-010/2020|EPI ISL 415787|B.1.1|Peru|2020-03-10	South America|hCoV-19/Peru/LIM-UPCH-0032/2020|EPI ISL 540932|C.14|Peru|2020-06-17	0.0004039674	South America
South America|hCoV-19/Chile/RM-ISPCH-16/2020|EPI ISL 445259|A.2|Chile|2020-03-10	South America|hCoV-19/Peru/LIM-UPCH-0032/2020|EPI ISL 540932|C.14|Peru|2020-06-17	0.0008083054	South America
South America|hCoV-19/Chile/RM-ISPCH-10/2020|EPI ISL 445253|B.1.255|Chile|2020-03-10	South America|hCoV-19/Peru/LIM-UPCH-0032/2020|EPI ISL 540932|C.14|Peru|2020-06-17	0.0005050532	South America
South America|hCoV-19/Chile/RM-ISPCH-12/2020|EPI ISL 445255|B.1.1.10|Chile|2020-03-10	South America|hCoV-19/Peru/LIM-UPCH-0032/2020|EPI ISL 540932|C.14|Peru|2020-06-17	0.0004376412	South America
South America|hCoV-19/Brazil/SC-769/2020|EPI ISL 427306|B.1|Brazil|2020-03-10	South America|hCoV-19/Peru/LIM-UPCH-0032/2020|EPI ISL 540932|C.14|Peru|2020-06-17	0.0005050532	South America
South America|hCoV-19/Brazil/SC-766/2020|EPI ISL 427305|B.6|Brazil|2020-03-10	South America|hCoV-19/Peru/LIM-UPCH-0032/2020|EPI ISL 540932|C.14|Peru|2020-06-17	0.0007746088	South America
South America|hCoV-19/Peru/LIM-INS-016/2020|EPI ISL 490315|B.1.1|Peru|2020-03-10	South America|hCoV-19/Peru/LIM-UPCH-0032/2020|EPI ISL 540932|C.14|Peru|2020-06-17	0.0004067107	South America
South America|hCoV-19/Chile/RM-ISPCH-13/2020|EPI ISL 445256|B.1.1|Chile|2020-03-10	South America|hCoV-19/Peru/LIM-UPCH-0032/2020|EPI ISL 540932|C.14|Peru|2020-06-17	0.0004377003	South America
South America|hCoV-19/Chile/RM-ISPCH-18/2020|EPI ISL 445261|B.1.5|Chile|2020-03-11	South America|hCoV-19/Peru/LIM-UPCH-0032/2020|EPI ISL 540932|C.14|Peru|2020-06-17	0.0005050663	South America
South America|hCoV-19/Peru/LIM-INS-160/2020|EPI ISL 536553|B.1.5|Peru|2020-03-11	South America|hCoV-19/Peru/LIM-UPCH-0032/2020|EPI ISL 540932|C.14|Peru|2020-06-17	0.0006735944	South America
South America|hCoV-19/Chile/BI-ISPCH-3/2020|EPI ISL 445332|B.1.5|Chile|2020-03-11	South America|hCoV-19/Peru/LIM-UPCH-0032/2020|EPI ISL 540932|C.14|Peru|2020-06-17	0.0005387493	South America
South America|hCoV-19/Chile/RM-ISPCH-22/2020|EPI ISL 445265|B.1.5|Chile|2020-03-11	South America|hCoV-19/Peru/LIM-UPCH-0032/2020|EPI ISL 540932|C.14|Peru|2020-06-17	0.0004713627	South America
South America|hCoV-19/Brazil/RJ-477/2020|EPI ISL 427300|B.1.1|Brazil|2020-03-11	South America|hCoV-19/Peru/LIM-UPCH-0032/2020|EPI ISL 540932|C.14|Peru|2020-06-17	0.0003702953	South America
South America|hCoV-19/Chile/RM-ISPCH-19/2020|EPI ISL 445262|B.1.5|Chile|2020-03-11	South America|hCoV-19/Peru/LIM-UPCH-0032/2020|EPI ISL 540932|C.14|Peru|2020-06-17	0.0004713725	South America
South America|hCoV-19/Brazil/RJ-477i/2020|EPI ISL 427301|B.1.1|Brazil|2020-03-11	South America|hCoV-19/Peru/LIM-UPCH-0032/2020|EPI ISL 540932|C.14|Peru|2020-06-17	0.0003702953	South America
South America|hCoV-19/Peru/LIM-INS-011/2020|EPI ISL 489988|A.2|Peru|2020-03-11	South America|hCoV-19/Peru/LIM-UPCH-0032/2020|EPI ISL 540932|C.14|Peru|2020-06-17	0.0008137587	South America
South America|hCoV-19/Peru/LIM-INS-015/2020|EPI ISL 490209|B.1.5|Peru|2020-03-11	South America|hCoV-19/Peru/LIM-UPCH-0032/2020|EPI ISL 540932|C.14|Peru|2020-06-17	0.0006441872	South America
South America|hCoV-19/Peru/LIM-INS-006/2020|EPI ISL 489838|B.1.1|Peru|2020-03-11	South America|hCoV-19/Peru/LIM-UPCH-0032/2020|EPI ISL 540932|C.14|Peru|2020-06-17	0.0003727825	South America
South America|hCoV-19/Chile/RM-ISPCH-15/2020|EPI ISL 445258|A.2|Chile|2020-03-11	South America|hCoV-19/Peru/LIM-UPCH-0032/2020|EPI ISL 540932|C.14|Peru|2020-06-17	0.0008083329	South America
South America|hCoV-19/Chile/RM-ISPCH-17/2020|EPI ISL 445260|A.2|Chile|2020-03-11	South America|hCoV-19/Peru/LIM-UPCH-0032/2020|EPI ISL 540932|C.14|Peru|2020-06-17	0.0008757326	South America
South America|hCoV-19/Chile/RM-ISPCH-20/2020|EPI ISL 445263|B.1.5|Chile|2020-03-11	South America|hCoV-19/Peru/LIM-UPCH-0032/2020|EPI ISL 540932|C.14|Peru|2020-06-17	0.0004713945	South America
South America|hCoV-19/Brazil/MG-CV12/2020|EPI ISL 429674|B.1|Brazil|2020-03-11	South America|hCoV-19/Peru/LIM-UPCH-0032/2020|EPI ISL 540932|C.14|Peru|2020-06-17	0.0006016417	South America
South America|hCoV-19/Chile/BI-ISPCH-2/2020|EPI ISL 445331|B.1.1|Chile|2020-03-12	South America|hCoV-19/Peru/LIM-UPCH-0032/2020|EPI ISL 540932|C.14|Peru|2020-06-17	0.0003702950	South America
South America|hCoV-19/Chile/BI-ISPCH-2-2/2020|EPI ISL 445333|B.1.5|Chile|2020-03-12	South America|hCoV-19/Peru/LIM-UPCH-0032/2020|EPI ISL 540932|C.14|Peru|2020-06-17	0.0005050427	South America
South America|hCoV-19/Chile/RM-ISPCH-21/2020|EPI ISL 445264|B.1.1.10|Chile|2020-03-12	South America|hCoV-19/Peru/LIM-UPCH-0032/2020|EPI ISL 540932|C.14|Peru|2020-06-17	0.0004376412	South America
South America|hCoV-19/Brazil/SE-6535/2020|EPI ISL 541375|B.1.5|Brazil|2020-03-12	South America|hCoV-19/Peru/LIM-UPCH-0032/2020|EPI ISL 540932|C.14|Peru|2020-06-17	0.0005050663	South America
South America|hCoV-19/Brazil/SC-770/2020|EPI ISL 541370|B.1.1.33|Brazil|2020-03-12	South America|hCoV-19/Peru/LIM-UPCH-0032/2020|EPI ISL 540932|C.14|Peru|2020-06-17	0.0004376558	South America
South America|hCoV-19/Chile/ML-CMM-25343/2020|EPI ISL 459863|A|Chile|2020-03-12	South America|hCoV-19/Peru/LIM-UPCH-0032/2020|EPI ISL 540932|C.14|Peru|2020-06-17	0.0006398206	South America
South America|hCoV-19/Colombia/DC-INS-79190/2020|EPI ISL 456120|B.1.5|Colombia|2020-03-12	South America|hCoV-19/Peru/LIM-UPCH-0032/2020|EPI ISL 540932|C.14|Peru|2020-06-17	0.0005085522	South America
South America|hCoV-19/Brazil/UN-HIAE-SP03/2020|EPI ISL 486427|B.1.1.33|Brazil|2020-03-13	South America|hCoV-19/Peru/LIM-UPCH-0032/2020|EPI ISL 540932|C.14|Peru|2020-06-17	0.0005049799	South America
South America|hCoV-19/Peru/LIM-INS-150/2020|EPI ISL 536545|B|Peru|2020-03-13	South America|hCoV-19/Peru/LIM-UPCH-0032/2020|EPI ISL 540932|C.14|Peru|2020-06-17	0.0007072201	South America
South America|hCoV-19/Chile/BI-ISPCH-1/2020|EPI ISL 445271|B.1.1|Chile|2020-03-13	South America|hCoV-19/Peru/LIM-UPCH-0032/2020|EPI ISL 540932|C.14|Peru|2020-06-17	0.0003702953	South America
South America|hCoV-19/Aruba/AW-RIVM-10101/2020|EPI ISL 547445|B.40|Aruba|2020-03-13	South America|hCoV-19/Peru/LIM-UPCH-0032/2020|EPI ISL 540932|C.14|Peru|2020-06-17	0.0007746289	South America
South America|hCoV-19/Brazil/MG-CV6/2020|EPI ISL 429669|B.1|Brazil|2020-03-13	South America|hCoV-19/Peru/LIM-UPCH-0032/2020|EPI ISL 540932|C.14|Peru|2020-06-17	0.0005387354	South America
South America|hCoV-19/Brazil/DF-615i/2020|EPI ISL 427294|B.1.1.33|Brazil|2020-03-13	South America|hCoV-19/Peru/LIM-UPCH-0032/2020|EPI ISL 540932|C.14|Peru|2020-06-17	0.0004039570	South America
South America|hCoV-19/Brazil/SC-771/2020|EPI ISL 541371|B.1.5|Brazil|2020-03-13	South America|hCoV-19/Peru/LIM-UPCH-0032/2020|EPI ISL 540932|C.14|Peru|2020-06-17	0.0004716167	South America
South America|hCoV-19/Peru/LAM-INS-073/2020|EPI ISL 523994|B.1.1|Peru|2020-03-13	South America|hCoV-19/Peru/LIM-UPCH-0032/2020|EPI ISL 540932|C.14|Peru|2020-06-17	0.0004405809	South America
South America|hCoV-19/Peru/CAJ-INS-061/2020|EPI ISL 517770|B.1.1.1|Peru|2020-03-13	South America|hCoV-19/Peru/LIM-UPCH-0032/2020|EPI ISL 540932|C.14|Peru|2020-06-17	0.0001694172	South America
South America|hCoV-19/Brazil/DF-0001/2020|EPI ISL 426580|B.1.1|Brazil|2020-03-13	South America|hCoV-19/Peru/LIM-UPCH-0032/2020|EPI ISL 540932|C.14|Peru|2020-06-17	0.0003724670	South America
South America|hCoV-19/Brazil/GO-0207/2020|EPI ISL 470574|B.40|Brazil|2020-03-13	South America|hCoV-19/Peru/LIM-UPCH-0032/2020|EPI ISL 540932|C.14|Peru|2020-06-17	0.0007533890	South America
South America|hCoV-19/Brazil/MG-CV8/2020|EPI ISL 429671|B.1.1|Brazil|2020-03-13	South America|hCoV-19/Peru/LIM-UPCH-0032/2020|EPI ISL 540932|C.14|Peru|2020-06-17	0.0005173929	South America
South America|hCoV-19/Chile/MA-ISPCH-1/2020|EPI ISL 445268|B.1.98|Chile|2020-03-14	South America|hCoV-19/Peru/LIM-UPCH-0032/2020|EPI ISL 540932|C.14|Peru|2020-06-17	0.0004713505	South America
South America|hCoV-19/Brazil/RN-IEC-162277/2020|EPI ISL 524798|B.1.1.33|Brazil|2020-03-14	South America|hCoV-19/Peru/LIM-UPCH-0032/2020|EPI ISL 540932|C.14|Peru|2020-06-17	0.0004039570	South America
South America|hCoV-19/Peru/LIM-INS-159/2020|EPI ISL 536552|B.1.1|Peru|2020-03-14	South America|hCoV-19/Peru/LIM-UPCH-0032/2020|EPI ISL 540932|C.14|Peru|2020-06-17	0.0003366159	South America
South America|hCoV-19/Peru/LIM-INS-147/2020|EPI ISL 536542|B.1.1|Peru|2020-03-14	South America|hCoV-19/Peru/LIM-UPCH-0032/2020|EPI ISL 540932|C.14|Peru|2020-06-17	0.0004039570	South America
South America|hCoV-19/Chile/RM-CMM-23741/2020|EPI ISL 468752|B.1.1.33|Chile|2020-03-14	South America|hCoV-19/Peru/LIM-UPCH-0032/2020|EPI ISL 540932|C.14|Peru|2020-06-17	0.0004039570	South America
South America|hCoV-19/Chile/AR-ISPCH-1/2020|EPI ISL 445270|B.1.1|Chile|2020-03-14	South America|hCoV-19/Peru/LIM-UPCH-0032/2020|EPI ISL 540932|C.14|Peru|2020-06-17	0.0004039863	South America
South America|hCoV-19/Chile/VS-ISPCH-2/2020|EPI ISL 445285|B.1.255|Chile|2020-03-14	South America|hCoV-19/Peru/LIM-UPCH-0032/2020|EPI ISL 540932|C.14|Peru|2020-06-17	0.0005050702	South America
South America|hCoV-19/Chile/RM-ISPCH-24/2020|EPI ISL 445303|B|Chile|2020-03-14	South America|hCoV-19/Peru/LIM-UPCH-0032/2020|EPI ISL 540932|C.14|Peru|2020-06-17	0.0007072677	South America
South America|hCoV-19/Colombia/ATL-INS-79743/2020|EPI ISL 456145|B.1.5|Colombia|2020-03-14	South America|hCoV-19/Peru/LIM-UPCH-0032/2020|EPI ISL 540932|C.14|Peru|2020-06-17	0.0004760094	South America
South America|hCoV-19/Brazil/MG-0211/2020|EPI ISL 470578|B.1.1|Brazil|2020-03-14	South America|hCoV-19/Peru/LIM-UPCH-0032/2020|EPI ISL 540932|C.14|Peru|2020-06-17	0.0003457769	South America
South America|hCoV-19/Colombia/VAC-INS-79773/2020|EPI ISL 456134|B.1.5|Colombia|2020-03-14	South America|hCoV-19/Peru/LIM-UPCH-0032/2020|EPI ISL 540932|C.14|Peru|2020-06-17	0.0004853311	South America
South America|hCoV-19/Colombia/VAC-INS-79779/2020|EPI ISL 456135|B.1.5|Colombia|2020-03-14	South America|hCoV-19/Peru/LIM-UPCH-0032/2020|EPI ISL 540932|C.14|Peru|2020-06-17	0.0004860557	South America
South America|hCoV-19/Brazil/MG-0212/2020|EPI ISL 470579|B.1.5|Brazil|2020-03-14	South America|hCoV-19/Peru/LIM-UPCH-0032/2020|EPI ISL 540932|C.14|Peru|2020-06-17	0.0004245498	South America
South America|hCoV-19/Brazil/CE-L10-CD171/2020|EPI ISL 476184|B.1.5|Brazil|2020-03-14	South America|hCoV-19/Peru/LIM-UPCH-0032/2020|EPI ISL 540932|C.14|Peru|2020-06-17	0.0004988390	South America
South America|hCoV-19/Colombia/VAC-INS-79929/2020|EPI ISL 456136|B.1|Colombia|2020-03-14	South America|hCoV-19/Peru/LIM-UPCH-0032/2020|EPI ISL 540932|C.14|Peru|2020-06-17	0.0004945923	South America
South America|hCoV-19/Chile/BI-CMM-25338/2020|EPI ISL 468760|B.1.1|Chile|2020-03-15	South America|hCoV-19/Peru/LIM-UPCH-0032/2020|EPI ISL 540932|C.14|Peru|2020-06-17	0.0003702954	South America
South America|hCoV-19/Chile/LI-ISPCH-3/2020|EPI ISL 445275|B.1.1|Chile|2020-03-15	South America|hCoV-19/Peru/LIM-UPCH-0032/2020|EPI ISL 540932|C.14|Peru|2020-06-17	0.0004039863	South America
South America|hCoV-19/Colombia/VAC-INS-79965/2020|EPI ISL 456150|B.1.5|Colombia|2020-03-15	South America|hCoV-19/Peru/LIM-UPCH-0032/2020|EPI ISL 540932|C.14|Peru|2020-06-17	0.0005387494	South America
South America|hCoV-19/Chile/RM-CMM-27991/2020|EPI ISL 459857|B.1.5|Chile|2020-03-15	South America|hCoV-19/Peru/LIM-UPCH-0032/2020|EPI ISL 540932|C.14|Peru|2020-06-17	0.0004713627	South America
South America|hCoV-19/Chile/LI-ISPCH-2/2020|EPI ISL 445274|B|Chile|2020-03-15	South America|hCoV-19/Peru/LIM-UPCH-0032/2020|EPI ISL 540932|C.14|Peru|2020-06-17	0.0006061528	South America
South America|hCoV-19/Chile/LI-ISPCH-4/2020|EPI ISL 445276|B.1.1|Chile|2020-03-15	South America|hCoV-19/Peru/LIM-UPCH-0032/2020|EPI ISL 540932|C.14|Peru|2020-06-17	0.0004039999	South America
South America|hCoV-19/Chile/MA-ISPCH-2/2020|EPI ISL 445269|B.1.98|Chile|2020-03-15	South America|hCoV-19/Peru/LIM-UPCH-0032/2020|EPI ISL 540932|C.14|Peru|2020-06-17	0.0004713664	South America
South America|hCoV-19/Chile/VS-ISPCH-1/2020|EPI ISL 445272|B.1.5|Chile|2020-03-15	South America|hCoV-19/Peru/LIM-UPCH-0032/2020|EPI ISL 540932|C.14|Peru|2020-06-17	0.0004713664	South America
South America|hCoV-19/Colombia/SAN-INS-80123/2020|EPI ISL 456149|B.1.1|Colombia|2020-03-15	South America|hCoV-19/Peru/LIM-UPCH-0032/2020|EPI ISL 540932|C.14|Peru|2020-06-17	0.0003704478	South America
South America|hCoV-19/Brazil/RJ-MD63-1b/2020|EPI ISL 528638|B.1.1.33|Brazil|2020-03-16	South America|hCoV-19/Peru/LIM-UPCH-0032/2020|EPI ISL 540932|C.14|Peru|2020-06-17	0.0004039570	South America
South America|hCoV-19/Chile/LI-ISPCH-1/2020|EPI ISL 445273|B.1.5|Chile|2020-03-16	South America|hCoV-19/Peru/LIM-UPCH-0032/2020|EPI ISL 540932|C.14|Peru|2020-06-17	0.0005387494	South America
South America|hCoV-19/Chile/LI-ISPCH-5/2020|EPI ISL 445277|B.1.1|Chile|2020-03-16	South America|hCoV-19/Peru/LIM-UPCH-0032/2020|EPI ISL 540932|C.14|Peru|2020-06-17	0.0004039863	South America
South America|hCoV-19/Chile/RM-ISPCH-26/2020|EPI ISL 445305|B.1|Chile|2020-03-16	South America|hCoV-19/Peru/LIM-UPCH-0032/2020|EPI ISL 540932|C.14|Peru|2020-06-17	0.0005724339	South America
South America|hCoV-19/Chile/RM-ISPCH-28/2020|EPI ISL 445307|B.1|Chile|2020-03-16	South America|hCoV-19/Peru/LIM-UPCH-0032/2020|EPI ISL 540932|C.14|Peru|2020-06-17	0.0005387494	South America
South America|hCoV-19/Chile/LI-ISPCH-6/2020|EPI ISL 445278|B.1.5|Chile|2020-03-16	South America|hCoV-19/Peru/LIM-UPCH-0032/2020|EPI ISL 540932|C.14|Peru|2020-06-17	0.0005050427	South America
South America|hCoV-19/Brazil/RJ-MD63-1a/2020|EPI ISL 528637|B.1.1.33|Brazil|2020-03-16	South America|hCoV-19/Peru/LIM-UPCH-0032/2020|EPI ISL 540932|C.14|Peru|2020-06-17	0.0004713383	South America
South America|hCoV-19/Peru/LIM-INS-143/2020|EPI ISL 536538|B.1.1.1|Peru|2020-03-16	South America|hCoV-19/Peru/LIM-UPCH-0032/2020|EPI ISL 540932|C.14|Peru|2020-06-17	0.0002692864	South America
South America|hCoV-19/Brazil/MG-CV21/2020|EPI ISL 429681|B.1|Brazil|2020-03-16	South America|hCoV-19/Peru/LIM-UPCH-0032/2020|EPI ISL 540932|C.14|Peru|2020-06-17	0.0005387354	South America
South America|hCoV-19/Chile/RM-ISPCH-30/2020|EPI ISL 445309|B.1.5|Chile|2020-03-16	South America|hCoV-19/Peru/LIM-UPCH-0032/2020|EPI ISL 540932|C.14|Peru|2020-06-17	0.0004713627	South America
South America|hCoV-19/Brazil/AM-02/2020|EPI ISL 417034|A.2|Brazil|2020-03-16	South America|hCoV-19/Peru/LIM-UPCH-0032/2020|EPI ISL 540932|C.14|Peru|2020-06-17	0.0008757031	South America
South America|hCoV-19/Brazil/MG-CV16/2020|EPI ISL 429676|B.1.1|Brazil|2020-03-16	South America|hCoV-19/Peru/LIM-UPCH-0032/2020|EPI ISL 540932|C.14|Peru|2020-06-17	0.0004726370	South America
South America|hCoV-19/Peru/LAM-INS-071/2020|EPI ISL 523954|B.1.1.1|Peru|2020-03-16	South America|hCoV-19/Peru/LIM-UPCH-0032/2020|EPI ISL 540932|C.14|Peru|2020-06-17	0.0002031083	South America
South America|hCoV-19/Peru/ANC-INS-066/2020|EPI ISL 516987|B.1.1.1|Peru|2020-03-16	South America|hCoV-19/Peru/LIM-UPCH-0032/2020|EPI ISL 540932|C.14|Peru|2020-06-17	0.0002033079	South America
South America|hCoV-19/Chile/RM-ISPCH-29/2020|EPI ISL 445308|B.1.5|Chile|2020-03-16	South America|hCoV-19/Peru/LIM-UPCH-0032/2020|EPI ISL 540932|C.14|Peru|2020-06-17	0.0004713787	South America
South America|hCoV-19/Brazil/PR-5619/2020|EPI ISL 541342|B.1|Brazil|2020-03-16	South America|hCoV-19/Peru/LIM-UPCH-0032/2020|EPI ISL 540932|C.14|Peru|2020-06-17	0.0005387717	South America
South America|hCoV-19/Colombia/RIS-INS-80245/2020|EPI ISL 456155|B.1.5|Colombia|2020-03-16	South America|hCoV-19/Peru/LIM-UPCH-0032/2020|EPI ISL 540932|C.14|Peru|2020-06-17	0.0005388582	South America
South America|hCoV-19/Colombia/VAC-INS-79943/2020|EPI ISL 456138|B.1.5|Colombia|2020-03-16	South America|hCoV-19/Peru/LIM-UPCH-0032/2020|EPI ISL 540932|C.14|Peru|2020-06-17	0.0005413259	South America
South America|hCoV-19/Colombia/BOL-INS-80191/2020|EPI ISL 456122|B.1|Colombia|2020-03-16	South America|hCoV-19/Peru/LIM-UPCH-0032/2020|EPI ISL 540932|C.14|Peru|2020-06-17	0.0005172063	South America
South America|hCoV-19/Peru/LIM-INS-141/2020|EPI ISL 536536|B|Peru|2020-03-16	South America|hCoV-19/Peru/LIM-UPCH-0032/2020|EPI ISL 540932|C.14|Peru|2020-06-17	0.0006902753	South America
South America|hCoV-19/Brazil/RJ-L10-CD158/2020|EPI ISL 476180|B.1.1.33|Brazil|2020-03-16	South America|hCoV-19/Peru/LIM-UPCH-0032/2020|EPI ISL 540932|C.14|Peru|2020-06-17	0.0004210180	South America
South America|hCoV-19/Brazil/RJ-L10-CD154/2020|EPI ISL 476178|B.1.1.33|Brazil|2020-03-16	South America|hCoV-19/Peru/LIM-UPCH-0032/2020|EPI ISL 540932|C.14|Peru|2020-06-17	0.0004600567	South America
South America|hCoV-19/Brazil/RS-L11-CD180/2020|EPI ISL 476192|B.1.1.33|Brazil|2020-03-16	South America|hCoV-19/Peru/LIM-UPCH-0032/2020|EPI ISL 540932|C.14|Peru|2020-06-17	0.0003892415	South America
South America|hCoV-19/Brazil/MG-CV19/2020|EPI ISL 429679|B.1.1|Brazil|2020-03-16	South America|hCoV-19/Peru/LIM-UPCH-0032/2020|EPI ISL 540932|C.14|Peru|2020-06-17	0.0003924146	South America
South America|hCoV-19/Chile/MA-ISPCH-3/2020|EPI ISL 445280|B.1.98|Chile|2020-03-17	South America|hCoV-19/Peru/LIM-UPCH-0032/2020|EPI ISL 540932|C.14|Peru|2020-06-17	0.0004713500	South America
South America|hCoV-19/Brazil/MG-CV31/2020|EPI ISL 429687|B.1|Brazil|2020-03-17	South America|hCoV-19/Peru/LIM-UPCH-0032/2020|EPI ISL 540932|C.14|Peru|2020-06-17	0.0005724874	South America
South America|hCoV-19/Chile/RM-CMM-26639/2020|EPI ISL 459858|A.2|Chile|2020-03-17	South America|hCoV-19/Peru/LIM-UPCH-0032/2020|EPI ISL 540932|C.14|Peru|2020-06-17	0.0008757258	South America
South America|hCoV-19/Chile/RM-ISPCH-35/2020|EPI ISL 445314|B.1|Chile|2020-03-17	South America|hCoV-19/Peru/LIM-UPCH-0032/2020|EPI ISL 540932|C.14|Peru|2020-06-17	0.0005050663	South America
South America|hCoV-19/Peru/LIM-INS-138/2020|EPI ISL 536533|B.1.1|Peru|2020-03-17	South America|hCoV-19/Peru/LIM-UPCH-0032/2020|EPI ISL 540932|C.14|Peru|2020-06-17	0.0003702857	South America
South America|hCoV-19/Brazil/MG-CV32/2020|EPI ISL 429688|B.1.1|Brazil|2020-03-17	South America|hCoV-19/Peru/LIM-UPCH-0032/2020|EPI ISL 540932|C.14|Peru|2020-06-17	0.0004376707	South America
South America|hCoV-19/Peru/LIM-INS-139/2020|EPI ISL 536534|B.1.1|Peru|2020-03-17	South America|hCoV-19/Peru/LIM-UPCH-0032/2020|EPI ISL 540932|C.14|Peru|2020-06-17	0.0003702953	South America
South America|hCoV-19/Chile/RM-ISPCH-38/2020|EPI ISL 445317|B.1.1|Chile|2020-03-17	South America|hCoV-19/Peru/LIM-UPCH-0032/2020|EPI ISL 540932|C.14|Peru|2020-06-17	0.0003366159	South America
South America|hCoV-19/Brazil/AP-IEC-161167/2020|EPI ISL 450873|B.1.1.33|Brazil|2020-03-17	South America|hCoV-19/Peru/LIM-UPCH-0032/2020|EPI ISL 540932|C.14|Peru|2020-06-17	0.0004039570	South America
South America|hCoV-19/Chile/RM-ISPCH-41/2020|EPI ISL 445320|B.1.5|Chile|2020-03-17	South America|hCoV-19/Peru/LIM-UPCH-0032/2020|EPI ISL 540932|C.14|Peru|2020-06-17	0.0004713627	South America
South America|hCoV-19/Aruba/AW-RIVM-10113/2020|EPI ISL 547446|B.1|Aruba|2020-03-17	South America|hCoV-19/Peru/LIM-UPCH-0032/2020|EPI ISL 540932|C.14|Peru|2020-06-17	0.0005387354	South America
South America|hCoV-19/Brazil/PR-5618/2020|EPI ISL 541341|B.1|Brazil|2020-03-17	South America|hCoV-19/Peru/LIM-UPCH-0032/2020|EPI ISL 540932|C.14|Peru|2020-06-17	0.0005387788	South America
South America|hCoV-19/Brazil/PR-5617/2020|EPI ISL 541340|B.1|Brazil|2020-03-17	South America|hCoV-19/Peru/LIM-UPCH-0032/2020|EPI ISL 540932|C.14|Peru|2020-06-17	0.0005724680	South America
South America|hCoV-19/Peru/JUN-INS-074/2020|EPI ISL 524471|B.1.255|Peru|2020-03-17	South America|hCoV-19/Peru/LIM-UPCH-0032/2020|EPI ISL 540932|C.14|Peru|2020-06-17	0.0005423691	South America
South America|hCoV-19/Chile/RM-ISPCH-32/2020|EPI ISL 445311|B.1.5|Chile|2020-03-17	South America|hCoV-19/Peru/LIM-UPCH-0032/2020|EPI ISL 540932|C.14|Peru|2020-06-17	0.0004713665	South America
South America|hCoV-19/Chile/RM-CMM-25669/2020|EPI ISL 459862|B.1.5|Chile|2020-03-17	South America|hCoV-19/Peru/LIM-UPCH-0032/2020|EPI ISL 540932|C.14|Peru|2020-06-17	0.0004376876	South America
South America|hCoV-19/Chile/RM-ISPCH-42/2020|EPI ISL 445321|B.1.1|Chile|2020-03-17	South America|hCoV-19/Peru/LIM-UPCH-0032/2020|EPI ISL 540932|C.14|Peru|2020-06-17	0.0003366272	South America
South America|hCoV-19/Chile/RM-ISPCH-34/2020|EPI ISL 445313|B.1.5|Chile|2020-03-17	South America|hCoV-19/Peru/LIM-UPCH-0032/2020|EPI ISL 540932|C.14|Peru|2020-06-17	0.0005050597	South America
South America|hCoV-19/Chile/BI-ISPCH-1-2/2020|EPI ISL 445281|B.1.1|Chile|2020-03-17	South America|hCoV-19/Peru/LIM-UPCH-0032/2020|EPI ISL 540932|C.14|Peru|2020-06-17	0.0003703078	South America
South America|hCoV-19/Chile/RM-ISPCH-33/2020|EPI ISL 445312|B.1.5|Chile|2020-03-17	South America|hCoV-19/Peru/LIM-UPCH-0032/2020|EPI ISL 540932|C.14|Peru|2020-06-17	0.0004713786	South America
South America|hCoV-19/Peru/LIM-INS-148/2020|EPI ISL 536543|B.1.8|Peru|2020-03-17	South America|hCoV-19/Peru/LIM-UPCH-0032/2020|EPI ISL 540932|C.14|Peru|2020-06-17	0.0004718075	South America
South America|hCoV-19/Peru/LIM-INS-136/2020|EPI ISL 536531|B.1|Peru|2020-03-17	South America|hCoV-19/Peru/LIM-UPCH-0032/2020|EPI ISL 540932|C.14|Peru|2020-06-17	0.0005743870	South America
South America|hCoV-19/Uruguay/UY-NYUMC850/2020|EPI ISL 457946|A.2|Uruguay|2020-03-17	South America|hCoV-19/Peru/LIM-UPCH-0032/2020|EPI ISL 540932|C.14|Peru|2020-06-17	0.0008847766	South America
South America|hCoV-19/Peru/LIM-INS-149/2020|EPI ISL 536544|B.1.5|Peru|2020-03-17	South America|hCoV-19/Peru/LIM-UPCH-0032/2020|EPI ISL 540932|C.14|Peru|2020-06-17	0.0005421584	South America
South America|hCoV-19/Brazil/MG-CV26/2020|EPI ISL 429684|B.1.1|Brazil|2020-03-17	South America|hCoV-19/Peru/LIM-UPCH-0032/2020|EPI ISL 540932|C.14|Peru|2020-06-17	0.0005120841	South America
South America|hCoV-19/Colombia/VAC-INS-81251/2020|EPI ISL 456139|B.1.1|Colombia|2020-03-17	South America|hCoV-19/Peru/LIM-UPCH-0032/2020|EPI ISL 540932|C.14|Peru|2020-06-17	0.0003422600	South America
South America|hCoV-19/Colombia/ANT-INS-80370/2020|EPI ISL 456118|B.1.5|Colombia|2020-03-17	South America|hCoV-19/Peru/LIM-UPCH-0032/2020|EPI ISL 540932|C.14|Peru|2020-06-17	0.0004492716	South America
South America|hCoV-19/Brazil/MG-CV33/2020|EPI ISL 429689|B.1.1|Brazil|2020-03-17	South America|hCoV-19/Peru/LIM-UPCH-0032/2020|EPI ISL 540932|C.14|Peru|2020-06-17	0.0003834091	South America
South America|hCoV-19/Brazil/SP-L11-CD185-2/2020|EPI ISL 476196|B.1|Brazil|2020-03-17	South America|hCoV-19/Peru/LIM-UPCH-0032/2020|EPI ISL 540932|C.14|Peru|2020-06-17	0.0004993615	South America
South America|hCoV-19/Brazil/MG-0214/2020|EPI ISL 470580|B.1.1.33|Brazil|2020-03-17	South America|hCoV-19/Peru/LIM-UPCH-0032/2020|EPI ISL 540932|C.14|Peru|2020-06-17	0.0004571391	South America
South America|hCoV-19/Colombia/CAU-INS-80705/2020|EPI ISL 456124|B.1|Colombia|2020-03-17	South America|hCoV-19/Peru/LIM-UPCH-0032/2020|EPI ISL 540932|C.14|Peru|2020-06-17	0.0005658218	South America
South America|hCoV-19/Aruba/AW-RIVM-10114/2020|EPI ISL 547447|B.1|Aruba|2020-03-18	South America|hCoV-19/Peru/LIM-UPCH-0032/2020|EPI ISL 540932|C.14|Peru|2020-06-17	0.0005050532	South America
South America|hCoV-19/Chile/RM-ISPCH-65/2020|EPI ISL 445361|B.1.1|Chile|2020-03-18	South America|hCoV-19/Peru/LIM-UPCH-0032/2020|EPI ISL 540932|C.14|Peru|2020-06-17	0.0003702857	South America
South America|hCoV-19/Peru/LIM-INS-145/2020|EPI ISL 536540|A.2|Peru|2020-03-18	South America|hCoV-19/Peru/LIM-UPCH-0032/2020|EPI ISL 540932|C.14|Peru|2020-06-17	0.0008420035	South America
South America|hCoV-19/Peru/LIM-INS-130/2020|EPI ISL 536527|B.1.1.1|Peru|2020-03-18	South America|hCoV-19/Peru/LIM-UPCH-0032/2020|EPI ISL 540932|C.14|Peru|2020-06-17	0.0002019464	South America
South America|hCoV-19/Brazil/SP02cc/2020|EPI ISL 450506|B|Brazil|2020-03-18	South America|hCoV-19/Peru/LIM-UPCH-0032/2020|EPI ISL 540932|C.14|Peru|2020-06-17	0.0007746450	South America
South America|hCoV-19/Argentina/C1374/2020|EPI ISL 420599|B.1.255|Argentina|2020-03-18	South America|hCoV-19/Peru/LIM-UPCH-0032/2020|EPI ISL 540932|C.14|Peru|2020-06-17	0.0005724191	South America
South America|hCoV-19/Brazil/AC-IEC-162535/2020|EPI ISL 458139|B.1.1.33|Brazil|2020-03-18	South America|hCoV-19/Peru/LIM-UPCH-0032/2020|EPI ISL 540932|C.14|Peru|2020-06-17	0.0004713261	South America
South America|hCoV-19/Brazil/SP-624/2020|EPI ISL 515527|B.1.1.33|Brazil|2020-03-18	South America|hCoV-19/Peru/LIM-UPCH-0032/2020|EPI ISL 540932|C.14|Peru|2020-06-17	0.0004039570	South America
South America|hCoV-19/Peru/LIM-INS-161/2020|EPI ISL 536554|B.1.1|Peru|2020-03-18	South America|hCoV-19/Peru/LIM-UPCH-0032/2020|EPI ISL 540932|C.14|Peru|2020-06-17	0.0004039863	South America
South America|hCoV-19/Peru/ARE-INS-072/2020|EPI ISL 523979|B.1.1|Peru|2020-03-18	South America|hCoV-19/Peru/LIM-UPCH-0032/2020|EPI ISL 540932|C.14|Peru|2020-06-17	0.0003727923	South America
South America|hCoV-19/Peru/LIM-INS-158/2020|EPI ISL 536551|B.1.5|Peru|2020-03-18	South America|hCoV-19/Peru/LIM-UPCH-0032/2020|EPI ISL 540932|C.14|Peru|2020-06-17	0.0005050769	South America
South America|hCoV-19/Colombia/RIS-INS-81402/2020|EPI ISL 497736|B.1|Colombia|2020-03-18	South America|hCoV-19/Peru/LIM-UPCH-0032/2020|EPI ISL 540932|C.14|Peru|2020-06-17	0.0005050872	South America
South America|hCoV-19/Peru/LIM-INS-144/2020|EPI ISL 536539|A.2|Peru|2020-03-18	South America|hCoV-19/Peru/LIM-UPCH-0032/2020|EPI ISL 540932|C.14|Peru|2020-06-17	0.0008427983	South America
South America|hCoV-19/Colombia/NSA-INS-80656/2020|EPI ISL 456126|B.1.5|Colombia|2020-03-18	South America|hCoV-19/Peru/LIM-UPCH-0032/2020|EPI ISL 540932|C.14|Peru|2020-06-17	0.0005081905	South America
South America|hCoV-19/Peru/JUN-INS-153/2020|EPI ISL 536546|B.1.5|Peru|2020-03-18	South America|hCoV-19/Peru/LIM-UPCH-0032/2020|EPI ISL 540932|C.14|Peru|2020-06-17	0.0007892035	South America
South America|hCoV-19/Brazil/SC-0243/2020|EPI ISL 470652|B.1.1|Brazil|2020-03-18	South America|hCoV-19/Peru/LIM-UPCH-0032/2020|EPI ISL 540932|C.14|Peru|2020-06-17	0.0003457529	South America
South America|hCoV-19/Brazil/GO-0208/2020|EPI ISL 470575|B.1.22|Brazil|2020-03-18	South America|hCoV-19/Peru/LIM-UPCH-0032/2020|EPI ISL 540932|C.14|Peru|2020-06-17	0.0005237649	South America
South America|hCoV-19/Peru/LIM-INS-157/2020|EPI ISL 536550|B.1.1|Peru|2020-03-19	South America|hCoV-19/Peru/LIM-UPCH-0032/2020|EPI ISL 540932|C.14|Peru|2020-06-17	0.0003702952	South America
South America|hCoV-19/Chile/MA-ISPCH-5/2020|EPI ISL 445283|B.1|Chile|2020-03-19	South America|hCoV-19/Peru/LIM-UPCH-0032/2020|EPI ISL 540932|C.14|Peru|2020-06-17	0.0005050532	South America
South America|hCoV-19/Peru/LIM-INS-155/2020|EPI ISL 536548|B.1.255|Peru|2020-03-19	South America|hCoV-19/Peru/LIM-UPCH-0032/2020|EPI ISL 540932|C.14|Peru|2020-06-17	0.0005050532	South America
South America|hCoV-19/Chile/VS-ISPCH-3/2020|EPI ISL 445286|B.1|Chile|2020-03-19	South America|hCoV-19/Peru/LIM-UPCH-0032/2020|EPI ISL 540932|C.14|Peru|2020-06-17	0.0005387354	South America
South America|hCoV-19/Colombia/VAC-INS-82320/2020|EPI ISL 456151|B.1|Colombia|2020-03-19	South America|hCoV-19/Peru/LIM-UPCH-0032/2020|EPI ISL 540932|C.14|Peru|2020-06-17	0.0005050532	South America
South America|hCoV-19/Peru/JUN-UPCH-0118/2020|EPI ISL 568515|B.1.255|Peru|2020-03-19	South America|hCoV-19/Peru/LIM-UPCH-0032/2020|EPI ISL 540932|C.14|Peru|2020-06-17	0.0005387354	South America
South America|hCoV-19/Brazil/RJ-LVM161-2/2020|EPI ISL 528539|A.2|Brazil|2020-03-19	South America|hCoV-19/Peru/LIM-UPCH-0032/2020|EPI ISL 540932|C.14|Peru|2020-06-17	0.0008420253	South America
South America|hCoV-19/Chile/MA-ISPCH-4/2020|EPI ISL 445282|B.1.5|Chile|2020-03-19	South America|hCoV-19/Peru/LIM-UPCH-0032/2020|EPI ISL 540932|C.14|Peru|2020-06-17	0.0004713505	South America
South America|hCoV-19/Brazil/PB-IEC-161853/2020|EPI ISL 524801|B.1.5|Brazil|2020-03-19	South America|hCoV-19/Peru/LIM-UPCH-0032/2020|EPI ISL 540932|C.14|Peru|2020-06-17	0.0005387354	South America
South America|hCoV-19/Chile/RM-ISPCH-45/2020|EPI ISL 445324|B.1.5|Chile|2020-03-19	South America|hCoV-19/Peru/LIM-UPCH-0032/2020|EPI ISL 540932|C.14|Peru|2020-06-17	0.0004713627	South America
South America|hCoV-19/Brazil/SE-6536/2020|EPI ISL 541376|B.1.1.33|Brazil|2020-03-19	South America|hCoV-19/Peru/LIM-UPCH-0032/2020|EPI ISL 540932|C.14|Peru|2020-06-17	0.0004376298	South America
South America|hCoV-19/Brazil/SE-6533/2020|EPI ISL 541374|B.1.1|Brazil|2020-03-19	South America|hCoV-19/Peru/LIM-UPCH-0032/2020|EPI ISL 540932|C.14|Peru|2020-06-17	0.0004039675	South America
South America|hCoV-19/Chile/RM-ISPCH-36/2020|EPI ISL 445315|B.1.1|Chile|2020-03-19	South America|hCoV-19/Peru/LIM-UPCH-0032/2020|EPI ISL 540932|C.14|Peru|2020-06-17	0.0003703078	South America
South America|hCoV-19/Chile/RM-ISPCH-39/2020|EPI ISL 445318|B|Chile|2020-03-19	South America|hCoV-19/Peru/LIM-UPCH-0032/2020|EPI ISL 540932|C.14|Peru|2020-06-17	0.0007072439	South America
South America|hCoV-19/Peru/LIM-INS-162/2020|EPI ISL 536555|B.1.1|Peru|2020-03-19	South America|hCoV-19/Peru/LIM-UPCH-0032/2020|EPI ISL 540932|C.14|Peru|2020-06-17	0.0004062095	South America
South America|hCoV-19/Chile/VS-CMM-28875/2020|EPI ISL 459864|B.1.1|Chile|2020-03-19	South America|hCoV-19/Peru/LIM-UPCH-0032/2020|EPI ISL 540932|C.14|Peru|2020-06-17	0.0003057631	South America
South America|hCoV-19/Brazil/SP-L7-CD67/2020|EPI ISL 476435|B.1.1.33|Brazil|2020-03-19	South America|hCoV-19/Peru/LIM-UPCH-0032/2020|EPI ISL 540932|C.14|Peru|2020-06-17	0.0004419434	South America
South America|hCoV-19/Peru/JUN-INS-154/2020|EPI ISL 536547|B.1|Peru|2020-03-19	South America|hCoV-19/Peru/LIM-UPCH-0032/2020|EPI ISL 540932|C.14|Peru|2020-06-17	0.0004429904	South America
South America|hCoV-19/Brazil/MG-0215/2020|EPI ISL 470581|B.1|Brazil|2020-03-19	South America|hCoV-19/Peru/LIM-UPCH-0032/2020|EPI ISL 540932|C.14|Peru|2020-06-17	0.0006163496	South America
South America|hCoV-19/Brazil/MG-0216/2020|EPI ISL 470582|B.1.1.33|Brazil|2020-03-19	South America|hCoV-19/Peru/LIM-UPCH-0032/2020|EPI ISL 540932|C.14|Peru|2020-06-17	0.0004792895	South America
South America|hCoV-19/Brazil/SP-L7-CD76/2020|EPI ISL 476443|B.1|Brazil|2020-03-19	South America|hCoV-19/Peru/LIM-UPCH-0032/2020|EPI ISL 540932|C.14|Peru|2020-06-17	0.0005481730	South America
South America|hCoV-19/Uruguay/UY-10/2020|EPI ISL 429257|B.31|Uruguay|2020-03-19	South America|hCoV-19/Peru/LIM-UPCH-0032/2020|EPI ISL 540932|C.14|Peru|2020-06-17	0.0009339469	South America
South America|hCoV-19/Brazil/PI-0239/2020|EPI ISL 470613|B.1.1.33|Brazil|2020-03-19	South America|hCoV-19/Peru/LIM-UPCH-0032/2020|EPI ISL 540932|C.14|Peru|2020-06-17	0.0003803637	South America
South America|hCoV-19/Brazil/SP-L11-CD200/2020|EPI ISL 476201|B.1.1.33|Brazil|2020-03-19	South America|hCoV-19/Peru/LIM-UPCH-0032/2020|EPI ISL 540932|C.14|Peru|2020-06-17	0.0004210180	South America
South America|hCoV-19/Brazil/SP-L9-CD122/2020|EPI ISL 476472|B.1.255|Brazil|2020-03-19	South America|hCoV-19/Peru/LIM-UPCH-0032/2020|EPI ISL 540932|C.14|Peru|2020-06-17	0.0005280374	South America
South America|hCoV-19/Colombia/VAC-INS-82307/2020|EPI ISL 456143|B.1|Colombia|2020-03-19	South America|hCoV-19/Peru/LIM-UPCH-0032/2020|EPI ISL 540932|C.14|Peru|2020-06-17	0.0004563776	South America
South America|hCoV-19/Brazil/RS-L10-CD175/2020|EPI ISL 476188|B.1.1.33|Brazil|2020-03-19	South America|hCoV-19/Peru/LIM-UPCH-0032/2020|EPI ISL 540932|C.14|Peru|2020-06-17	0.0003922675	South America
South America|hCoV-19/Chile/VS-ISPCH-4/2020|EPI ISL 445287|B.1.5|Chile|2020-03-19	South America|hCoV-19/Peru/LIM-UPCH-0032/2020|EPI ISL 540932|C.14|Peru|2020-06-17	0.0004376869	South America
South America|hCoV-19/Aruba/AW-RIVM-10115/2020|EPI ISL 547448|B.1|Aruba|2020-03-20	South America|hCoV-19/Peru/LIM-UPCH-0032/2020|EPI ISL 540932|C.14|Peru|2020-06-17	0.0005387606	South America
South America|hCoV-19/Brazil/PA-IEC-161548/2020|EPI ISL 450874|B.1.1.33|Brazil|2020-03-20	South America|hCoV-19/Peru/LIM-UPCH-0032/2020|EPI ISL 540932|C.14|Peru|2020-06-17	0.0004039570	South America
South America|hCoV-19/Peru/ARE-INS-164/2020|EPI ISL 536557|B.1.5|Peru|2020-03-20	South America|hCoV-19/Peru/LIM-UPCH-0032/2020|EPI ISL 540932|C.14|Peru|2020-06-17	0.0004715056	South America
South America|hCoV-19/Peru/LIM-UPCH-0011/2020|EPI ISL 529068|B.1.1.1|Peru|2020-03-20	South America|hCoV-19/Peru/LIM-UPCH-0032/2020|EPI ISL 540932|C.14|Peru|2020-06-17	0.0003366631	South America
South America|hCoV-19/Colombia/ANT-INS-82457/2020|EPI ISL 456146|B.1.5|Colombia|2020-03-20	South America|hCoV-19/Peru/LIM-UPCH-0032/2020|EPI ISL 540932|C.14|Peru|2020-06-17	0.0004713627	South America
South America|hCoV-19/Peru/ARE-INS-165/2020|EPI ISL 536558|B.1|Peru|2020-03-20	South America|hCoV-19/Peru/LIM-UPCH-0032/2020|EPI ISL 540932|C.14|Peru|2020-06-17	0.0005387354	South America
South America|hCoV-19/Chile/RM-ISPCH-69/2020|EPI ISL 445365|B.1|Chile|2020-03-20	South America|hCoV-19/Peru/LIM-UPCH-0032/2020|EPI ISL 540932|C.14|Peru|2020-06-17	0.0005050532	South America
South America|hCoV-19/Chile/MA-ISPCH-7/2020|EPI ISL 445288|B.1|Chile|2020-03-20	South America|hCoV-19/Peru/LIM-UPCH-0032/2020|EPI ISL 540932|C.14|Peru|2020-06-17	0.0005387494	South America
South America|hCoV-19/Peru/LIM-INS-156/2020|EPI ISL 536549|B.1.5|Peru|2020-03-20	South America|hCoV-19/Peru/LIM-UPCH-0032/2020|EPI ISL 540932|C.14|Peru|2020-06-17	0.0004713627	South America
South America|hCoV-19/Peru/ICA-INS-166/2020|EPI ISL 536559|B.1.1|Peru|2020-03-20	South America|hCoV-19/Peru/LIM-UPCH-0032/2020|EPI ISL 540932|C.14|Peru|2020-06-17	0.0004039863	South America
South America|hCoV-19/Peru/ARE-UPCH-0111/2020|EPI ISL 540988|B.1|Peru|2020-03-20	South America|hCoV-19/Peru/LIM-UPCH-0032/2020|EPI ISL 540932|C.14|Peru|2020-06-17	0.0005387354	South America
South America|hCoV-19/Brazil/RJ-763/2020|EPI ISL 427302|B.1.1.33|Brazil|2020-03-20	South America|hCoV-19/Peru/LIM-UPCH-0032/2020|EPI ISL 540932|C.14|Peru|2020-06-17	0.0004039570	South America
South America|hCoV-19/Brazil/SE-6530/2020|EPI ISL 541373|B.1.1|Brazil|2020-03-20	South America|hCoV-19/Peru/LIM-UPCH-0032/2020|EPI ISL 540932|C.14|Peru|2020-06-17	0.0004039570	South America
South America|hCoV-19/Brazil/MG-CV42/2020|EPI ISL 429695|B.1|Brazil|2020-03-20	South America|hCoV-19/Peru/LIM-UPCH-0032/2020|EPI ISL 540932|C.14|Peru|2020-06-17	0.0004724541	South America
South America|hCoV-19/Peru/ARE-UPCH-0110/2020|EPI ISL 540987|B.1.5|Peru|2020-03-20	South America|hCoV-19/Peru/LIM-UPCH-0032/2020|EPI ISL 540932|C.14|Peru|2020-06-17	0.0004715057	South America
South America|hCoV-19/Colombia/MAG-INS-81035/2020|EPI ISL 456125|B.1.255|Colombia|2020-03-20	South America|hCoV-19/Peru/LIM-UPCH-0032/2020|EPI ISL 540932|C.14|Peru|2020-06-17	0.0005442688	South America
South America|hCoV-19/Brazil/MG-0217/2020|EPI ISL 470583|B.1.1.33|Brazil|2020-03-20	South America|hCoV-19/Peru/LIM-UPCH-0032/2020|EPI ISL 540932|C.14|Peru|2020-06-17	0.0003843630	South America
South America|hCoV-19/Chile/RM-ISPCH-47/2020|EPI ISL 445326|B.1.5|Chile|2020-03-21	South America|hCoV-19/Peru/LIM-UPCH-0032/2020|EPI ISL 540932|C.14|Peru|2020-06-17	0.0005050423	South America
South America|hCoV-19/Chile/MA-ISPCH-14/2020|EPI ISL 445295|B.1.98|Chile|2020-03-21	South America|hCoV-19/Peru/LIM-UPCH-0032/2020|EPI ISL 540932|C.14|Peru|2020-06-17	0.0004713505	South America
South America|hCoV-19/Chile/RM-ISPCH-71/2020|EPI ISL 445367|B.1.1.33|Chile|2020-03-21	South America|hCoV-19/Peru/LIM-UPCH-0032/2020|EPI ISL 540932|C.14|Peru|2020-06-17	0.0004376502	South America
South America|hCoV-19/Peru/LIM-UPCH-0119/2020|EPI ISL 568516|B.1.1|Peru|2020-03-21	South America|hCoV-19/Peru/LIM-UPCH-0032/2020|EPI ISL 540932|C.14|Peru|2020-06-17	0.0003702953	South America
South America|hCoV-19/Chile/RM-ISPCH-23/2020|EPI ISL 445302|B.1.1|Chile|2020-03-21	South America|hCoV-19/Peru/LIM-UPCH-0032/2020|EPI ISL 540932|C.14|Peru|2020-06-17	0.0003366159	South America
South America|hCoV-19/Chile/MA-ISPCH-9/2020|EPI ISL 445290|B.1|Chile|2020-03-21	South America|hCoV-19/Peru/LIM-UPCH-0032/2020|EPI ISL 540932|C.14|Peru|2020-06-17	0.0005050532	South America
South America|hCoV-19/Chile/RM-ISPCH-48/2020|EPI ISL 445327|B.1.5|Chile|2020-03-21	South America|hCoV-19/Peru/LIM-UPCH-0032/2020|EPI ISL 540932|C.14|Peru|2020-06-17	0.0005387103	South America
South America|hCoV-19/Chile/RM-ISPCH-70/2020|EPI ISL 445366|B.1.5|Chile|2020-03-21	South America|hCoV-19/Peru/LIM-UPCH-0032/2020|EPI ISL 540932|C.14|Peru|2020-06-17	0.0004713627	South America
South America|hCoV-19/Chile/MA-ISPCH-13/2020|EPI ISL 445294|B.1|Chile|2020-03-21	South America|hCoV-19/Peru/LIM-UPCH-0032/2020|EPI ISL 540932|C.14|Peru|2020-06-17	0.0005050703	South America
South America|hCoV-19/Chile/MA-ISPCH-10/2020|EPI ISL 445291|B.1|Chile|2020-03-21	South America|hCoV-19/Peru/LIM-UPCH-0032/2020|EPI ISL 540932|C.14|Peru|2020-06-17	0.0005050872	South America
South America|hCoV-19/Brazil/CE-L12-CD224/2020|EPI ISL 476218|B.1.5|Brazil|2020-03-21	South America|hCoV-19/Peru/LIM-UPCH-0032/2020|EPI ISL 540932|C.14|Peru|2020-06-17	0.0005697375	South America
South America|hCoV-19/Chile/RM-ISPCH-59/2020|EPI ISL 445355|B.1.5|Chile|2020-03-22	South America|hCoV-19/Peru/LIM-UPCH-0032/2020|EPI ISL 540932|C.14|Peru|2020-06-17	0.0005050659	South America
South America|hCoV-19/Chile/MA-ISPCH-11/2020|EPI ISL 445292|B.1|Chile|2020-03-22	South America|hCoV-19/Peru/LIM-UPCH-0032/2020|EPI ISL 540932|C.14|Peru|2020-06-17	0.0005387494	South America
South America|hCoV-19/Argentina/C3013/2020|EPI ISL 420598|B.1.220|Argentina|2020-03-22	South America|hCoV-19/Peru/LIM-UPCH-0032/2020|EPI ISL 540932|C.14|Peru|2020-06-17	0.0005387102	South America
South America|hCoV-19/Brazil/SP-144/2020|EPI ISL 468310|B.1.1.33|Brazil|2020-03-22	South America|hCoV-19/Peru/LIM-UPCH-0032/2020|EPI ISL 540932|C.14|Peru|2020-06-17	0.0004376411	South America
South America|hCoV-19/Peru/LIM-INS-168/2020|EPI ISL 536561|A.2|Peru|2020-03-22	South America|hCoV-19/Peru/LIM-UPCH-0032/2020|EPI ISL 540932|C.14|Peru|2020-06-17	0.0008420035	South America
South America|hCoV-19/Chile/MA-ISPCH-15/2020|EPI ISL 445299|B.1|Chile|2020-03-22	South America|hCoV-19/Peru/LIM-UPCH-0032/2020|EPI ISL 540932|C.14|Peru|2020-06-17	0.0005387354	South America
South America|hCoV-19/Aruba/AW-RIVM-10122/2020|EPI ISL 547449|B.40|Aruba|2020-03-22	South America|hCoV-19/Peru/LIM-UPCH-0032/2020|EPI ISL 540932|C.14|Peru|2020-06-17	0.0007746289	South America
South America|hCoV-19/Brazil/DF-891/2020|EPI ISL 427298|B.1.1.33|Brazil|2020-03-22	South America|hCoV-19/Peru/LIM-UPCH-0032/2020|EPI ISL 540932|C.14|Peru|2020-06-17	0.0004039570	South America
South America|hCoV-19/Colombia/BOL-INS-84730/2020|EPI ISL 497738|B.1|Colombia|2020-03-22	South America|hCoV-19/Peru/LIM-UPCH-0032/2020|EPI ISL 540932|C.14|Peru|2020-06-17	0.0004714299	South America
South America|hCoV-19/Colombia/DC-INS-84861/2020|EPI ISL 456116|B.1.5|Colombia|2020-03-22	South America|hCoV-19/Peru/LIM-UPCH-0032/2020|EPI ISL 540932|C.14|Peru|2020-06-17	0.0004493964	South America
South America|hCoV-19/Brazil/MG-CV49/2020|EPI ISL 429702|B.1.5|Brazil|2020-03-22	South America|hCoV-19/Peru/LIM-UPCH-0032/2020|EPI ISL 540932|C.14|Peru|2020-06-17	0.0005210972	South America
South America|hCoV-19/Brazil/SP-L7-CD63/2020|EPI ISL 476432|B.1.255|Brazil|2020-03-22	South America|hCoV-19/Peru/LIM-UPCH-0032/2020|EPI ISL 540932|C.14|Peru|2020-06-17	0.0005347754	South America
South America|hCoV-19/Brazil/SP-602/2020|EPI ISL 515526|B.1.1|Brazil|2020-03-23	South America|hCoV-19/Peru/LIM-UPCH-0032/2020|EPI ISL 540932|C.14|Peru|2020-06-17	0.0004039753	South America
South America|hCoV-19/Peru/LAL-UPCH-0109/2020|EPI ISL 540986|B.1.1|Peru|2020-03-23	South America|hCoV-19/Peru/LIM-UPCH-0032/2020|EPI ISL 540932|C.14|Peru|2020-06-17	0.0004376503	South America
South America|hCoV-19/Brazil/SP-279/2020|EPI ISL 527858|B.1.1.33|Brazil|2020-03-23	South America|hCoV-19/Peru/LIM-UPCH-0032/2020|EPI ISL 540932|C.14|Peru|2020-06-17	0.0004713261	South America
South America|hCoV-19/Brazil/RJ-DCVN01/2020|EPI ISL 483065|B.1.3|Brazil|2020-03-23	South America|hCoV-19/Peru/LIM-UPCH-0032/2020|EPI ISL 540932|C.14|Peru|2020-06-17	0.0006398375	South America
South America|hCoV-19/Brazil/DF-861/2020|EPI ISL 427296|B.1.1.33|Brazil|2020-03-23	South America|hCoV-19/Peru/LIM-UPCH-0032/2020|EPI ISL 540932|C.14|Peru|2020-06-17	0.0004376298	South America
South America|hCoV-19/Brazil/DF-862/2020|EPI ISL 427297|B.1.1.33|Brazil|2020-03-23	South America|hCoV-19/Peru/LIM-UPCH-0032/2020|EPI ISL 540932|C.14|Peru|2020-06-17	0.0004039570	South America
South America|hCoV-19/Chile/LI-ISPCH-9/2020|EPI ISL 445300|B.1.1|Chile|2020-03-23	South America|hCoV-19/Peru/LIM-UPCH-0032/2020|EPI ISL 540932|C.14|Peru|2020-06-17	0.0003702981	South America
South America|hCoV-19/Chile/RM-ISPCH-51/2020|EPI ISL 445330|B.1|Chile|2020-03-23	South America|hCoV-19/Peru/LIM-UPCH-0032/2020|EPI ISL 540932|C.14|Peru|2020-06-17	0.0005050702	South America
South America|hCoV-19/Chile/RM-ISPCH-50/2020|EPI ISL 445329|B|Chile|2020-03-23	South America|hCoV-19/Peru/LIM-UPCH-0032/2020|EPI ISL 540932|C.14|Peru|2020-06-17	0.0006398853	South America
South America|hCoV-19/Chile/LI-ISPCH-8/2020|EPI ISL 445298|B.1.1|Chile|2020-03-23	South America|hCoV-19/Peru/LIM-UPCH-0032/2020|EPI ISL 540932|C.14|Peru|2020-06-17	0.0004040135	South America
South America|hCoV-19/Colombia/CES-INS-87973/2020|EPI ISL 498153|B.1.255|Colombia|2020-03-23	South America|hCoV-19/Peru/LIM-UPCH-0032/2020|EPI ISL 540932|C.14|Peru|2020-06-17	0.0005050873	South America
South America|hCoV-19/Colombia/QUI-INS-85082/2020|EPI ISL 497744|B|Colombia|2020-03-23	South America|hCoV-19/Peru/LIM-UPCH-0032/2020|EPI ISL 540932|C.14|Peru|2020-06-17	0.0004377466	South America
South America|hCoV-19/Uruguay/UY-NYUMC857/2020|EPI ISL 457953|B.1.1.33|Uruguay|2020-03-23	South America|hCoV-19/Peru/LIM-UPCH-0032/2020|EPI ISL 540932|C.14|Peru|2020-06-17	0.0004091765	South America
South America|hCoV-19/Peru/CAL-INS-137/2020|EPI ISL 536532|B.1.1.1|Peru|2020-03-23	South America|hCoV-19/Peru/LIM-UPCH-0032/2020|EPI ISL 540932|C.14|Peru|2020-06-17	0.0003058088	South America
South America|hCoV-19/Brazil/MG-0218/2020|EPI ISL 470584|B.1.1.33|Brazil|2020-03-23	South America|hCoV-19/Peru/LIM-UPCH-0032/2020|EPI ISL 540932|C.14|Peru|2020-06-17	0.0004108008	South America
South America|hCoV-19/Brazil/RJ-0247/2020|EPI ISL 470615|B.1.1.33|Brazil|2020-03-23	South America|hCoV-19/Peru/LIM-UPCH-0032/2020|EPI ISL 540932|C.14|Peru|2020-06-17	0.0004804405	South America
South America|hCoV-19/Brazil/SP-L9-CD137/2020|EPI ISL 476484|B.1.1.33|Brazil|2020-03-23	South America|hCoV-19/Peru/LIM-UPCH-0032/2020|EPI ISL 540932|C.14|Peru|2020-06-17	0.0004886523	South America
South America|hCoV-19/Brazil/SP-L7-CD70/2020|EPI ISL 476437|B.1.255|Brazil|2020-03-23	South America|hCoV-19/Peru/LIM-UPCH-0032/2020|EPI ISL 540932|C.14|Peru|2020-06-17	0.0005240718	South America
South America|hCoV-19/Brazil/SP-L8-CD101/2020|EPI ISL 476450|B.1.1.33|Brazil|2020-03-23	South America|hCoV-19/Peru/LIM-UPCH-0032/2020|EPI ISL 540932|C.14|Peru|2020-06-17	0.0003875278	South America
South America|hCoV-19/Brazil/CE-L11-CD196/2020|EPI ISL 476200|B.1.212|Brazil|2020-03-23	South America|hCoV-19/Peru/LIM-UPCH-0032/2020|EPI ISL 540932|C.14|Peru|2020-06-17	0.0005338733	South America
South America|hCoV-19/Brazil/MA-IEC-162157/2020|EPI ISL 524797|B.1.1.33|Brazil|2020-03-24	South America|hCoV-19/Peru/LIM-UPCH-0032/2020|EPI ISL 540932|C.14|Peru|2020-06-17	0.0004039565	South America
South America|hCoV-19/Brazil/SP-165/2020|EPI ISL 523963|B.1|Brazil|2020-03-24	South America|hCoV-19/Peru/LIM-UPCH-0032/2020|EPI ISL 540932|C.14|Peru|2020-06-17	0.0005050532	South America
South America|hCoV-19/Peru/LIM-INS-019/2020|EPI ISL 491172|B.1.1.1|Peru|2020-03-24	South America|hCoV-19/Peru/LIM-UPCH-0032/2020|EPI ISL 540932|C.14|Peru|2020-06-17	0.0002371978	South America
South America|hCoV-19/Peru/LIM-INS-022/2020|EPI ISL 491428|B.1.1.1|Peru|2020-03-24	South America|hCoV-19/Peru/LIM-UPCH-0032/2020|EPI ISL 540932|C.14|Peru|2020-06-17	0.0002033079	South America
South America|hCoV-19/Brazil/SP-L7-CD72/2020|EPI ISL 476439|B.1.1.33|Brazil|2020-03-24	South America|hCoV-19/Peru/LIM-UPCH-0032/2020|EPI ISL 540932|C.14|Peru|2020-06-17	0.0004759626	South America
South America|hCoV-19/Brazil/SP-L9-CD91/2020|EPI ISL 476490|B.1.255|Brazil|2020-03-24	South America|hCoV-19/Peru/LIM-UPCH-0032/2020|EPI ISL 540932|C.14|Peru|2020-06-17	0.0005440471	South America
South America|hCoV-19/Brazil/SC-L16-CD314/2020|EPI ISL 476278|B.1.1.33|Brazil|2020-03-24	South America|hCoV-19/Peru/LIM-UPCH-0032/2020|EPI ISL 540932|C.14|Peru|2020-06-17	0.0004760982	South America
South America|hCoV-19/Brazil/RJ-0248/2020|EPI ISL 470616|B.1.5|Brazil|2020-03-24	South America|hCoV-19/Peru/LIM-UPCH-0032/2020|EPI ISL 540932|C.14|Peru|2020-06-17	0.0005136852	South America
South America|hCoV-19/Brazil/SP-L9-CD140/2020|EPI ISL 476487|B.1.1.33|Brazil|2020-03-24	South America|hCoV-19/Peru/LIM-UPCH-0032/2020|EPI ISL 540932|C.14|Peru|2020-06-17	0.0004452428	South America
South America|hCoV-19/Brazil/SP-L9-CD139/2020|EPI ISL 476486|B.1.1.33|Brazil|2020-03-24	South America|hCoV-19/Peru/LIM-UPCH-0032/2020|EPI ISL 540932|C.14|Peru|2020-06-17	0.0004223360	South America
South America|hCoV-19/Chile/MA-CMM-31600/2020|EPI ISL 459861|B.1|Chile|2020-03-25	South America|hCoV-19/Peru/LIM-UPCH-0032/2020|EPI ISL 540932|C.14|Peru|2020-06-17	0.0005050528	South America
South America|hCoV-19/Brazil/SP-625/2020|EPI ISL 515528|B.1.1.33|Brazil|2020-03-25	South America|hCoV-19/Peru/LIM-UPCH-0032/2020|EPI ISL 540932|C.14|Peru|2020-06-17	0.0004039570	South America
South America|hCoV-19/Brazil/RJ-818/2020|EPI ISL 427303|B.1.1.33|Brazil|2020-03-25	South America|hCoV-19/Peru/LIM-UPCH-0032/2020|EPI ISL 540932|C.14|Peru|2020-06-17	0.0004376298	South America
South America|hCoV-19/Brazil/RJ-1111/2020|EPI ISL 456076|B.1.1.33|Brazil|2020-03-25	South America|hCoV-19/Peru/LIM-UPCH-0032/2020|EPI ISL 540932|C.14|Peru|2020-06-17	0.0004376298	South America
South America|hCoV-19/Brazil/RJ-1119/2020|EPI ISL 456077|B.1.1.33|Brazil|2020-03-25	South America|hCoV-19/Peru/LIM-UPCH-0032/2020|EPI ISL 540932|C.14|Peru|2020-06-17	0.0004039706	South America
South America|hCoV-19/Peru/LIM-INS-017/2020|EPI ISL 490316|B.1.255|Peru|2020-03-25	South America|hCoV-19/Peru/LIM-UPCH-0032/2020|EPI ISL 540932|C.14|Peru|2020-06-17	0.0005084596	South America
South America|hCoV-19/Peru/LIM-INS-024/2020|EPI ISL 491429|A.2|Peru|2020-03-25	South America|hCoV-19/Peru/LIM-UPCH-0032/2020|EPI ISL 540932|C.14|Peru|2020-06-17	0.0008137799	South America
South America|hCoV-19/Peru/LIM-INS-018/2020|EPI ISL 490975|B.1|Peru|2020-03-25	South America|hCoV-19/Peru/LIM-UPCH-0032/2020|EPI ISL 540932|C.14|Peru|2020-06-17	0.0005763222	South America
South America|hCoV-19/Brazil/SP-636/2020|EPI ISL 515550|B.1.1.33|Brazil|2020-03-25	South America|hCoV-19/Peru/LIM-UPCH-0032/2020|EPI ISL 540932|C.14|Peru|2020-06-17	0.0004039707	South America
South America|hCoV-19/Colombia/ANT-UdeA-200325-01/2020|EPI ISL 536399|B.1.5|Colombia|2020-03-25	South America|hCoV-19/Peru/LIM-UPCH-0032/2020|EPI ISL 540932|C.14|Peru|2020-06-17	0.0004713945	South America
South America|hCoV-19/Colombia/MAG-INS-87968/2020|EPI ISL 498152|B.1|Colombia|2020-03-25	South America|hCoV-19/Peru/LIM-UPCH-0032/2020|EPI ISL 540932|C.14|Peru|2020-06-17	0.0006061938	South America
South America|hCoV-19/Chile/AR-ISPCH-14/2020|EPI ISL 445348|B.1.255|Chile|2020-03-25	South America|hCoV-19/Peru/LIM-UPCH-0032/2020|EPI ISL 540932|C.14|Peru|2020-06-17	0.0005051043	South America
South America|hCoV-19/Colombia/ATL-INS-88612/2020|EPI ISL 498155|B.1|Colombia|2020-03-25	South America|hCoV-19/Peru/LIM-UPCH-0032/2020|EPI ISL 540932|C.14|Peru|2020-06-17	0.0004714140	South America
South America|hCoV-19/Uruguay/UY-NYUMC861/2020|EPI ISL 457957|B.1.1.1|Uruguay|2020-03-25	South America|hCoV-19/Peru/LIM-UPCH-0032/2020|EPI ISL 540932|C.14|Peru|2020-06-17	0.0002381125	South America
South America|hCoV-19/Brazil/SP-L11-CD93/2020|EPI ISL 476204|B.1.1.33|Brazil|2020-03-25	South America|hCoV-19/Peru/LIM-UPCH-0032/2020|EPI ISL 540932|C.14|Peru|2020-06-17	0.0005189348	South America
South America|hCoV-19/Brazil/RJ-0249/2020|EPI ISL 470617|B.1.1.33|Brazil|2020-03-25	South America|hCoV-19/Peru/LIM-UPCH-0032/2020|EPI ISL 540932|C.14|Peru|2020-06-17	0.0003803373	South America
South America|hCoV-19/Brazil/RJ-872/2020|EPI ISL 427304|B.1.1.33|Brazil|2020-03-26	South America|hCoV-19/Peru/LIM-UPCH-0032/2020|EPI ISL 540932|C.14|Peru|2020-06-17	0.0004713260	South America
South America|hCoV-19/Brazil/PR-5623/2020|EPI ISL 541346|B.1.3|Brazil|2020-03-26	South America|hCoV-19/Peru/LIM-UPCH-0032/2020|EPI ISL 540932|C.14|Peru|2020-06-17	0.0006398291	South America
South America|hCoV-19/Colombia/CAL-GUR-0072/2020|EPI ISL 447734|A.2|Colombia|2020-03-26	South America|hCoV-19/Peru/LIM-UPCH-0032/2020|EPI ISL 540932|C.14|Peru|2020-06-17	0.0008757326	South America
South America|hCoV-19/Colombia/VAC-GUR-0084/2020|EPI ISL 447735|B.1|Colombia|2020-03-26	South America|hCoV-19/Peru/LIM-UPCH-0032/2020|EPI ISL 540932|C.14|Peru|2020-06-17	0.0005051383	South America
South America|hCoV-19/Colombia/VAC-GUR-0135/2020|EPI ISL 447737|B.1|Colombia|2020-03-26	South America|hCoV-19/Peru/LIM-UPCH-0032/2020|EPI ISL 540932|C.14|Peru|2020-06-17	0.0005391348	South America
South America|hCoV-19/Colombia/BOY-INS-88871/2020|EPI ISL 498158|B|Colombia|2020-03-26	South America|hCoV-19/Peru/LIM-UPCH-0032/2020|EPI ISL 540932|C.14|Peru|2020-06-17	0.0004377318	South America
South America|hCoV-19/Colombia/VAC-GUR-0094/2020|EPI ISL 447736|B.1|Colombia|2020-03-26	South America|hCoV-19/Peru/LIM-UPCH-0032/2020|EPI ISL 540932|C.14|Peru|2020-06-17	0.0005411472	South America
South America|hCoV-19/Uruguay/UY-NYUMC863/2020|EPI ISL 457959|B|Uruguay|2020-03-26	South America|hCoV-19/Peru/LIM-UPCH-0032/2020|EPI ISL 540932|C.14|Peru|2020-06-17	0.0007509266	South America
South America|hCoV-19/Brazil/SC-L17-CD322/2020|EPI ISL 476297|B.1.1.33|Brazil|2020-03-26	South America|hCoV-19/Peru/LIM-UPCH-0032/2020|EPI ISL 540932|C.14|Peru|2020-06-17	0.0004079388	South America
South America|hCoV-19/Brazil/RJ-0250/2020|EPI ISL 470618|B.1.1.33|Brazil|2020-03-26	South America|hCoV-19/Peru/LIM-UPCH-0032/2020|EPI ISL 540932|C.14|Peru|2020-06-17	0.0004083691	South America
South America|hCoV-19/Brazil/SP-L14-CD241/2020|EPI ISL 476245|B.1.1.33|Brazil|2020-03-26	South America|hCoV-19/Peru/LIM-UPCH-0032/2020|EPI ISL 540932|C.14|Peru|2020-06-17	0.0003846021	South America
South America|hCoV-19/Argentina/PAIS-A0003/2020|EPI ISL 430795|B.1|Argentina|2020-03-26	South America|hCoV-19/Peru/LIM-UPCH-0032/2020|EPI ISL 540932|C.14|Peru|2020-06-17	0.0005295454	South America
South America|hCoV-19/Argentina/PAIS-A0004/2020|EPI ISL 430796|B.1.5|Argentina|2020-03-27	South America|hCoV-19/Peru/LIM-UPCH-0032/2020|EPI ISL 540932|C.14|Peru|2020-06-17	0.0005724581	South America
South America|hCoV-19/Argentina/PAIS-A0005/2020|EPI ISL 430797|B.1.1|Argentina|2020-03-27	South America|hCoV-19/Peru/LIM-UPCH-0032/2020|EPI ISL 540932|C.14|Peru|2020-06-17	0.0004045667	South America
South America|hCoV-19/Chile/RM-CMM-32205/2020|EPI ISL 459859|B.1.5|Chile|2020-03-27	South America|hCoV-19/Peru/LIM-UPCH-0032/2020|EPI ISL 540932|C.14|Peru|2020-06-17	0.0004713628	South America
South America|hCoV-19/Peru/LIM-INS-020/2020|EPI ISL 490976|B.1.1.1|Peru|2020-03-27	South America|hCoV-19/Peru/LIM-UPCH-0032/2020|EPI ISL 540932|C.14|Peru|2020-06-17	0.0002034112	South America
South America|hCoV-19/Brazil/RJ-0251/2020|EPI ISL 470619|B.1|Brazil|2020-03-27	South America|hCoV-19/Peru/LIM-UPCH-0032/2020|EPI ISL 540932|C.14|Peru|2020-06-17	0.0004794159	South America
South America|hCoV-19/Brazil/SP-L14-CD260/2020|EPI ISL 476256|B.1|Brazil|2020-03-27	South America|hCoV-19/Peru/LIM-UPCH-0032/2020|EPI ISL 540932|C.14|Peru|2020-06-17	0.0004795638	South America
South America|hCoV-19/Brazil/SP-L14-CD242/2020|EPI ISL 476246|B.1.1.33|Brazil|2020-03-27	South America|hCoV-19/Peru/LIM-UPCH-0032/2020|EPI ISL 540932|C.14|Peru|2020-06-17	0.0004111671	South America
South America|hCoV-19/Brazil/SP-L17-CD324/2020|EPI ISL 476298|B.1.1|Brazil|2020-03-27	South America|hCoV-19/Peru/LIM-UPCH-0032/2020|EPI ISL 540932|C.14|Peru|2020-06-17	0.0004184772	South America
South America|hCoV-19/Brazil/SP-L17-CD327/2020|EPI ISL 476299|B.1.212|Brazil|2020-03-27	South America|hCoV-19/Peru/LIM-UPCH-0032/2020|EPI ISL 540932|C.14|Peru|2020-06-17	0.0005628448	South America
South America|hCoV-19/Chile/RM-ISPCH-75/2020|EPI ISL 445371|B.1.5|Chile|2020-03-28	South America|hCoV-19/Peru/LIM-UPCH-0032/2020|EPI ISL 540932|C.14|Peru|2020-06-17	0.0005050559	South America
South America|hCoV-19/Argentina/PAIS-A0006/2020|EPI ISL 430798|B.1.3|Argentina|2020-03-28	South America|hCoV-19/Peru/LIM-UPCH-0032/2020|EPI ISL 540932|C.14|Peru|2020-06-17	0.0006061200	South America
South America|hCoV-19/Colombia/CUN-GUR-0454/2020|EPI ISL 447744|B.1.255|Colombia|2020-03-28	South America|hCoV-19/Peru/LIM-UPCH-0032/2020|EPI ISL 540932|C.14|Peru|2020-06-17	0.0005050702	South America
South America|hCoV-19/Colombia/RIS-INS-87267/2020|EPI ISL 497745|B.1|Colombia|2020-03-28	South America|hCoV-19/Peru/LIM-UPCH-0032/2020|EPI ISL 540932|C.14|Peru|2020-06-17	0.0005050872	South America
South America|hCoV-19/Brazil/SP-120/2020|EPI ISL 515521|B.1.1.33|Brazil|2020-03-28	South America|hCoV-19/Peru/LIM-UPCH-0032/2020|EPI ISL 540932|C.14|Peru|2020-06-17	0.0004040930	South America
South America|hCoV-19/Brazil/PR-5622/2020|EPI ISL 541345|B.1|Brazil|2020-03-28	South America|hCoV-19/Peru/LIM-UPCH-0032/2020|EPI ISL 540932|C.14|Peru|2020-06-17	0.0005397167	South America
South America|hCoV-19/Uruguay/UY-NYUMC865/2020|EPI ISL 457961|B|Uruguay|2020-03-28	South America|hCoV-19/Peru/LIM-UPCH-0032/2020|EPI ISL 540932|C.14|Peru|2020-06-17	0.0007479910	South America
South America|hCoV-19/Uruguay/UY-NYUMC867/2020|EPI ISL 457963|B.1.1.1|Uruguay|2020-03-28	South America|hCoV-19/Peru/LIM-UPCH-0032/2020|EPI ISL 540932|C.14|Peru|2020-06-17	0.0002378456	South America
South America|hCoV-19/Brazil/CE-L16-CD332/2020|EPI ISL 476281|B.1.1.33|Brazil|2020-03-28	South America|hCoV-19/Peru/LIM-UPCH-0032/2020|EPI ISL 540932|C.14|Peru|2020-06-17	0.0003830885	South America
South America|hCoV-19/Brazil/SP-551/2020|EPI ISL 471554|B.1.1.33|Brazil|2020-03-29	South America|hCoV-19/Peru/LIM-UPCH-0032/2020|EPI ISL 540932|C.14|Peru|2020-06-17	0.0004039568	South America
South America|hCoV-19/Colombia/NAR-GUR-0627/2020|EPI ISL 447749|B.1.1|Colombia|2020-03-29	South America|hCoV-19/Peru/LIM-UPCH-0032/2020|EPI ISL 540932|C.14|Peru|2020-06-17	0.0004130915	South America
South America|hCoV-19/Argentina/PAIS-A0007/2020|EPI ISL 430799|B.1.5|Argentina|2020-03-30	South America|hCoV-19/Peru/LIM-UPCH-0032/2020|EPI ISL 540932|C.14|Peru|2020-06-17	0.0004713625	South America
South America|hCoV-19/Chile/MA-ISPCH-17/2020|EPI ISL 445372|B.1|Chile|2020-03-30	South America|hCoV-19/Peru/LIM-UPCH-0032/2020|EPI ISL 540932|C.14|Peru|2020-06-17	0.0005050532	South America
South America|hCoV-19/Colombia/HUI-GUR-0900/2020|EPI ISL 447752|B.1|Colombia|2020-03-30	South America|hCoV-19/Peru/LIM-UPCH-0032/2020|EPI ISL 540932|C.14|Peru|2020-06-17	0.0006066008	South America
South America|hCoV-19/Colombia/CHO-GUR-0787/2020|EPI ISL 447750|B.1|Colombia|2020-03-30	South America|hCoV-19/Peru/LIM-UPCH-0032/2020|EPI ISL 540932|C.14|Peru|2020-06-17	0.0005387787	South America
South America|hCoV-19/Brazil/RJ-899/2020|EPI ISL 456071|B.1.1.33|Brazil|2020-03-30	South America|hCoV-19/Peru/LIM-UPCH-0032/2020|EPI ISL 540932|C.14|Peru|2020-06-17	0.0004715288	South America
South America|hCoV-19/Colombia/NAR-INS-94679/2020|EPI ISL 498162|A.2|Colombia|2020-03-30	South America|hCoV-19/Peru/LIM-UPCH-0032/2020|EPI ISL 540932|C.14|Peru|2020-06-17	0.0008420602	South America
South America|hCoV-19/Colombia/ATL-INS-88712/2020|EPI ISL 498156|B.1.5|Colombia|2020-03-30	South America|hCoV-19/Peru/LIM-UPCH-0032/2020|EPI ISL 540932|C.14|Peru|2020-06-17	0.0004713944	South America
South America|hCoV-19/Chile/VS-ISPCH-5/2020|EPI ISL 445337|B.1|Chile|2020-03-30	South America|hCoV-19/Peru/LIM-UPCH-0032/2020|EPI ISL 540932|C.14|Peru|2020-06-17	0.0005387898	South America
South America|hCoV-19/Colombia/BOY-INS-88859/2020|EPI ISL 498157|B.1.255|Colombia|2020-03-30	South America|hCoV-19/Peru/LIM-UPCH-0032/2020|EPI ISL 540932|C.14|Peru|2020-06-17	0.0005051212	South America
South America|hCoV-19/Colombia/BOL-INS-94411/2020|EPI ISL 498161|B.1|Colombia|2020-03-30	South America|hCoV-19/Peru/LIM-UPCH-0032/2020|EPI ISL 540932|C.14|Peru|2020-06-17	0.0005388261	South America
South America|hCoV-19/Brazil/RJ-0252/2020|EPI ISL 470620|B.1.1.33|Brazil|2020-03-30	South America|hCoV-19/Peru/LIM-UPCH-0032/2020|EPI ISL 540932|C.14|Peru|2020-06-17	0.0004757297	South America
South America|hCoV-19/Brazil/CE-L16-CD344/2020|EPI ISL 476288|B.1.5|Brazil|2020-03-30	South America|hCoV-19/Peru/LIM-UPCH-0032/2020|EPI ISL 540932|C.14|Peru|2020-06-17	0.0005100607	South America
South America|hCoV-19/Brazil/CE-L16-CD346/2020|EPI ISL 476289|B.1.212|Brazil|2020-03-30	South America|hCoV-19/Peru/LIM-UPCH-0032/2020|EPI ISL 540932|C.14|Peru|2020-06-17	0.0006121924	South America
South America|hCoV-19/Ecuador/HGSQ-USFQ-018/2020|EPI ISL 422563|B.1.1|Ecuador|2020-03-30	South America|hCoV-19/Peru/LIM-UPCH-0032/2020|EPI ISL 540932|C.14|Peru|2020-06-17	0.0004143178	South America
South America|hCoV-19/Brazil/SP-L15-CD272/2020|EPI ISL 476265|B.1.255|Brazil|2020-03-30	South America|hCoV-19/Peru/LIM-UPCH-0032/2020|EPI ISL 540932|C.14|Peru|2020-06-17	0.0005138406	South America
South America|hCoV-19/Brazil/SC-L16-CD350/2020|EPI ISL 476292|B.1.1.33|Brazil|2020-03-30	South America|hCoV-19/Peru/LIM-UPCH-0032/2020|EPI ISL 540932|C.14|Peru|2020-06-17	0.0004110122	South America
South America|hCoV-19/Brazil/SP-L16-CD339/2020|EPI ISL 476286|B.1.1.33|Brazil|2020-03-30	South America|hCoV-19/Peru/LIM-UPCH-0032/2020|EPI ISL 540932|C.14|Peru|2020-06-17	0.0004110544	South America
South America|hCoV-19/Brazil/SP-L15-CD274/2020|EPI ISL 476267|B.1.1|Brazil|2020-03-30	South America|hCoV-19/Peru/LIM-UPCH-0032/2020|EPI ISL 540932|C.14|Peru|2020-06-17	0.0004152355	South America
South America|hCoV-19/Uruguay/UY-NYUMC866/2020|EPI ISL 457962|B.1.1.1|Uruguay|2020-03-30	South America|hCoV-19/Peru/LIM-UPCH-0032/2020|EPI ISL 540932|C.14|Peru|2020-06-17	0.0002440981	South America
South America|hCoV-19/Brazil/SP-L15-CD283/2020|EPI ISL 476274|B.1.1.33|Brazil|2020-03-30	South America|hCoV-19/Peru/LIM-UPCH-0032/2020|EPI ISL 540932|C.14|Peru|2020-06-17	0.0004185076	South America
South America|hCoV-19/Colombia/HUI-GUR-0920/2020|EPI ISL 447753|B.1.5|Colombia|2020-03-30	South America|hCoV-19/Peru/LIM-UPCH-0032/2020|EPI ISL 540932|C.14|Peru|2020-06-17	0.0005267653	South America
South America|hCoV-19/Peru/ANC-INS-132/2020|EPI ISL 536529|B.1.1.1|Peru|2020-03-31	South America|hCoV-19/Peru/LIM-UPCH-0032/2020|EPI ISL 540932|C.14|Peru|2020-06-17	0.0002356087	South America
South America|hCoV-19/Argentina/PAIS-A0009/2020|EPI ISL 430801|B.1.5|Argentina|2020-03-31	South America|hCoV-19/Peru/LIM-UPCH-0032/2020|EPI ISL 540932|C.14|Peru|2020-06-17	0.0004713627	South America
South America|hCoV-19/Brazil/SP-122/2020|EPI ISL 515522|B.1.1.33|Brazil|2020-03-31	South America|hCoV-19/Peru/LIM-UPCH-0032/2020|EPI ISL 540932|C.14|Peru|2020-06-17	0.0004039570	South America
South America|hCoV-19/Argentina/PAIS-A0011/2020|EPI ISL 430802|B.1.1|Argentina|2020-03-31	South America|hCoV-19/Peru/LIM-UPCH-0032/2020|EPI ISL 540932|C.14|Peru|2020-06-17	0.0003703030	South America
South America|hCoV-19/Colombia/RIS-GUV-92087/2020|EPI ISL 447760|B.1.8|Colombia|2020-03-31	South America|hCoV-19/Peru/LIM-UPCH-0032/2020|EPI ISL 540932|C.14|Peru|2020-06-17	0.0004713786	South America
South America|hCoV-19/Colombia/HUI-GUV-92061/2020|EPI ISL 447759|B.1.5|Colombia|2020-03-31	South America|hCoV-19/Peru/LIM-UPCH-0032/2020|EPI ISL 540932|C.14|Peru|2020-06-17	0.0004715214	South America
South America|hCoV-19/Colombia/VAC-GUV-92034/2020|EPI ISL 447755|B.1.5|Colombia|2020-03-31	South America|hCoV-19/Peru/LIM-UPCH-0032/2020|EPI ISL 540932|C.14|Peru|2020-06-17	0.0005727691	South America
South America|hCoV-19/Colombia/VAC-GUV-92042/2020|EPI ISL 447756|B.1.5|Colombia|2020-03-31	South America|hCoV-19/Peru/LIM-UPCH-0032/2020|EPI ISL 540932|C.14|Peru|2020-06-17	0.0005053896	South America
South America|hCoV-19/Peru/ICA-INS-040/2020|EPI ISL 491462|B.1.1.1|Peru|2020-03-31	South America|hCoV-19/Peru/LIM-UPCH-0032/2020|EPI ISL 540932|C.14|Peru|2020-06-17	0.0001694115	South America
South America|hCoV-19/Colombia/MAG-INS-95839/2020|EPI ISL 498166|B.1.255|Colombia|2020-03-31	South America|hCoV-19/Peru/LIM-UPCH-0032/2020|EPI ISL 540932|C.14|Peru|2020-06-17	0.0005387970	South America
South America|hCoV-19/Colombia/CAU-INS-89002/2020|EPI ISL 498159|B.1|Colombia|2020-03-31	South America|hCoV-19/Peru/LIM-UPCH-0032/2020|EPI ISL 540932|C.14|Peru|2020-06-17	0.0004377171	South America
South America|hCoV-19/Colombia/CES-INS-89781/2020|EPI ISL 498160|B.1.255|Colombia|2020-03-31	South America|hCoV-19/Peru/LIM-UPCH-0032/2020|EPI ISL 540932|C.14|Peru|2020-06-17	0.0005051042	South America
South America|hCoV-19/Colombia/ANT-GUV-92256/2020|EPI ISL 447768|B.1|Colombia|2020-03-31	South America|hCoV-19/Peru/LIM-UPCH-0032/2020|EPI ISL 540932|C.14|Peru|2020-06-17	0.0005054787	South America
South America|hCoV-19/Colombia/ANT-GUV-92146/2020|EPI ISL 447761|B|Colombia|2020-03-31	South America|hCoV-19/Peru/LIM-UPCH-0032/2020|EPI ISL 540932|C.14|Peru|2020-06-17	0.0006074161	South America
South America|hCoV-19/Brazil/MA-L17-CD363/2020|EPI ISL 476309|B.1.1.33|Brazil|2020-03-31	South America|hCoV-19/Peru/LIM-UPCH-0032/2020|EPI ISL 540932|C.14|Peru|2020-06-17	0.0004452428	South America
South America|hCoV-19/Brazil/BA-L17-CD359/2020|EPI ISL 476305|B.1.1.33|Brazil|2020-03-31	South America|hCoV-19/Peru/LIM-UPCH-0032/2020|EPI ISL 540932|C.14|Peru|2020-06-17	0.0004452428	South America
South America|hCoV-19/Brazil/PR-L17-CD365/2020|EPI ISL 476311|B.1.1|Brazil|2020-03-31	South America|hCoV-19/Peru/LIM-UPCH-0032/2020|EPI ISL 540932|C.14|Peru|2020-06-17	0.0003767577	South America
South America|hCoV-19/Brazil/SC-L17-CD372/2020|EPI ISL 476317|B.1.1.33|Brazil|2020-03-31	South America|hCoV-19/Peru/LIM-UPCH-0032/2020|EPI ISL 540932|C.14|Peru|2020-06-17	0.0004143892	South America
South America|hCoV-19/Brazil/CE-L17-CD361/2020|EPI ISL 476307|B.1.212|Brazil|2020-03-31	South America|hCoV-19/Peru/LIM-UPCH-0032/2020|EPI ISL 540932|C.14|Peru|2020-06-17	0.0005871777	South America
South America|hCoV-19/Brazil/SP-L17-CD357/2020|EPI ISL 476303|B.1.1.33|Brazil|2020-03-31	South America|hCoV-19/Peru/LIM-UPCH-0032/2020|EPI ISL 540932|C.14|Peru|2020-06-17	0.0004489319	South America
South America|hCoV-19/Colombia/HUI-GUV-92060/2020|EPI ISL 447758|B.1.5|Colombia|2020-03-31	South America|hCoV-19/Peru/LIM-UPCH-0032/2020|EPI ISL 540932|C.14|Peru|2020-06-17	0.0004912773	South America
South America|hCoV-19/Peru/CAL-INS-135/2020|EPI ISL 536530|B.1.1|Peru|2020-03-31	South America|hCoV-19/Peru/LIM-UPCH-0032/2020|EPI ISL 540932|C.14|Peru|2020-06-17	0.0005650851	South America
South America|hCoV-19/Argentina/PAIS-A0012/2020|EPI ISL 430803|B.1.5|Argentina|2020-04-01	South America|hCoV-19/Peru/LIM-UPCH-0032/2020|EPI ISL 540932|C.14|Peru|2020-06-17	0.0005387230	South America
South America|hCoV-19/Brazil/SP-137/2020|EPI ISL 515543|B.1.1.33|Brazil|2020-04-01	South America|hCoV-19/Peru/LIM-UPCH-0032/2020|EPI ISL 540932|C.14|Peru|2020-06-17	0.0004376502	South America
South America|hCoV-19/Peru/LAM-INS-126/2020|EPI ISL 536524|C.14|Peru|2020-04-01	South America|hCoV-19/Peru/LIM-UPCH-0032/2020|EPI ISL 540932|C.14|Peru|2020-06-17	0.0002019370	South America
South America|hCoV-19/Chile/RM-ISPCH-56/2020|EPI ISL 445352|B.1.1.33|Chile|2020-04-01	South America|hCoV-19/Peru/LIM-UPCH-0032/2020|EPI ISL 540932|C.14|Peru|2020-06-17	0.0004039570	South America
South America|hCoV-19/Peru/JUN-INS-131/2020|EPI ISL 536528|B.1|Peru|2020-04-01	South America|hCoV-19/Peru/LIM-UPCH-0032/2020|EPI ISL 540932|C.14|Peru|2020-06-17	0.0006061042	South America
South America|hCoV-19/Peru/LAM-INS-125/2020|EPI ISL 536523|C.14|Peru|2020-04-01	South America|hCoV-19/Peru/LIM-UPCH-0032/2020|EPI ISL 540932|C.14|Peru|2020-06-17	0.0002356093	South America
South America|hCoV-19/Argentina/PAIS-A0013/2020|EPI ISL 430804|B.1.5|Argentina|2020-04-01	South America|hCoV-19/Peru/LIM-UPCH-0032/2020|EPI ISL 540932|C.14|Peru|2020-06-17	0.0004713627	South America
South America|hCoV-19/Peru/LAM-INS-169/2020|EPI ISL 536562|B.1.1.1|Peru|2020-04-01	South America|hCoV-19/Peru/LIM-UPCH-0032/2020|EPI ISL 540932|C.14|Peru|2020-06-17	0.0002019370	South America
South America|hCoV-19/Argentina/PAIS-A0014/2020|EPI ISL 430805|B.1.1|Argentina|2020-04-01	South America|hCoV-19/Peru/LIM-UPCH-0032/2020|EPI ISL 540932|C.14|Peru|2020-06-17	0.0004382903	South America
South America|hCoV-19/Chile/RM-ISPCH-54/2020|EPI ISL 445350|B.1.1.1|Chile|2020-04-01	South America|hCoV-19/Peru/LIM-UPCH-0032/2020|EPI ISL 540932|C.14|Peru|2020-06-17	0.0002356093	South America
South America|hCoV-19/Brazil/RJ-1065/2020|EPI ISL 456074|B.1.1.33|Brazil|2020-04-01	South America|hCoV-19/Peru/LIM-UPCH-0032/2020|EPI ISL 540932|C.14|Peru|2020-06-17	0.0004376298	South America
South America|hCoV-19/Brazil/RJ-1056/2020|EPI ISL 456072|B.1.1.33|Brazil|2020-04-01	South America|hCoV-19/Peru/LIM-UPCH-0032/2020|EPI ISL 540932|C.14|Peru|2020-06-17	0.0004039570	South America
South America|hCoV-19/Colombia/MAG-GVI-93457/2020|EPI ISL 447778|B.1.255|Colombia|2020-04-01	South America|hCoV-19/Peru/LIM-UPCH-0032/2020|EPI ISL 540932|C.14|Peru|2020-06-17	0.0005387787	South America
South America|hCoV-19/Colombia/VAC-GVI-93366/2020|EPI ISL 447774|B.1|Colombia|2020-04-01	South America|hCoV-19/Peru/LIM-UPCH-0032/2020|EPI ISL 540932|C.14|Peru|2020-06-17	0.0005052233	South America
South America|hCoV-19/Colombia/ANT-GUV-92250/2020|EPI ISL 447766|B.1|Colombia|2020-04-01	South America|hCoV-19/Peru/LIM-UPCH-0032/2020|EPI ISL 540932|C.14|Peru|2020-06-17	0.0005052233	South America
South America|hCoV-19/Colombia/VAC-GVI-93467/2020|EPI ISL 447779|B.1.1|Colombia|2020-04-01	South America|hCoV-19/Peru/LIM-UPCH-0032/2020|EPI ISL 540932|C.14|Peru|2020-06-17	0.0003704104	South America
South America|hCoV-19/Colombia/MAG-GVI-93450/2020|EPI ISL 447777|B.1.255|Colombia|2020-04-01	South America|hCoV-19/Peru/LIM-UPCH-0032/2020|EPI ISL 540932|C.14|Peru|2020-06-17	0.0005053765	South America
South America|hCoV-19/Colombia/VAC-GVI-93470/2020|EPI ISL 447780|B.1|Colombia|2020-04-01	South America|hCoV-19/Peru/LIM-UPCH-0032/2020|EPI ISL 540932|C.14|Peru|2020-06-17	0.0005392759	South America
South America|hCoV-19/Colombia/VAC-GVI-93381/2020|EPI ISL 447775|B.1|Colombia|2020-04-01	South America|hCoV-19/Peru/LIM-UPCH-0032/2020|EPI ISL 540932|C.14|Peru|2020-06-17	0.0005055809	South America
South America|hCoV-19/Peru/LAM-INS-034/2020|EPI ISL 491459|C.14|Peru|2020-04-01	South America|hCoV-19/Peru/LIM-UPCH-0032/2020|EPI ISL 540932|C.14|Peru|2020-06-17	0.0002032983	South America
South America|hCoV-19/Peru/LIM-INS-060/2020|EPI ISL 524473|B.1.1|Peru|2020-04-01	South America|hCoV-19/Peru/LIM-UPCH-0032/2020|EPI ISL 540932|C.14|Peru|2020-06-17	0.0004067001	South America
South America|hCoV-19/Peru/LAM-INS-038/2020|EPI ISL 491461|C.14|Peru|2020-04-01	South America|hCoV-19/Peru/LIM-UPCH-0032/2020|EPI ISL 540932|C.14|Peru|2020-06-17	0.0002371978	South America
South America|hCoV-19/Peru/LAM-INS-035/2020|EPI ISL 491460|B.1.1.1|Peru|2020-04-01	South America|hCoV-19/Peru/LIM-UPCH-0032/2020|EPI ISL 540932|C.14|Peru|2020-06-17	0.0002032983	South America
South America|hCoV-19/Peru/CAJ-INS-057/2020|EPI ISL 517713|B.1.1.1|Peru|2020-04-01	South America|hCoV-19/Peru/LIM-UPCH-0032/2020|EPI ISL 540932|C.14|Peru|2020-06-17	0.0002372090	South America
South America|hCoV-19/Chile/RM-ISPCH-53/2020|EPI ISL 449800|B.1.5|Chile|2020-04-01	South America|hCoV-19/Peru/LIM-UPCH-0032/2020|EPI ISL 540932|C.14|Peru|2020-06-17	0.0008760237	South America
South America|hCoV-19/Brazil/RJ-1058/2020|EPI ISL 456073|B.1.1.33|Brazil|2020-04-01	South America|hCoV-19/Peru/LIM-UPCH-0032/2020|EPI ISL 540932|C.14|Peru|2020-06-17	0.0004378271	South America
South America|hCoV-19/Colombia/VAC-GVI-93352/2020|EPI ISL 447771|B.1|Colombia|2020-04-01	South America|hCoV-19/Peru/LIM-UPCH-0032/2020|EPI ISL 540932|C.14|Peru|2020-06-17	0.0005052914	South America
South America|hCoV-19/Colombia/COR-INS-95319/2020|EPI ISL 498163|B.1|Colombia|2020-04-01	South America|hCoV-19/Peru/LIM-UPCH-0032/2020|EPI ISL 540932|C.14|Peru|2020-06-17	0.0004377319	South America
South America|hCoV-19/Colombia/VAC-INS-96183/2020|EPI ISL 456147|B.1|Colombia|2020-04-01	South America|hCoV-19/Peru/LIM-UPCH-0032/2020|EPI ISL 540932|C.14|Peru|2020-06-17	0.0005390509	South America
South America|hCoV-19/Colombia/VAC-INS-96176/2020|EPI ISL 456152|B|Colombia|2020-04-01	South America|hCoV-19/Peru/LIM-UPCH-0032/2020|EPI ISL 540932|C.14|Peru|2020-06-17	0.0007419168	South America
South America|hCoV-19/Peru/JUN-INS-127/2020|EPI ISL 536525|B.1|Peru|2020-04-01	South America|hCoV-19/Peru/LIM-UPCH-0032/2020|EPI ISL 540932|C.14|Peru|2020-06-17	0.0003379211	South America
South America|hCoV-19/Colombia/ANT-GUV-92252/2020|EPI ISL 447767|B|Colombia|2020-04-01	South America|hCoV-19/Peru/LIM-UPCH-0032/2020|EPI ISL 540932|C.14|Peru|2020-06-17	0.0007114116	South America
South America|hCoV-19/Colombia/CUN-GVI-93301/2020|EPI ISL 447769|B.1.255|Colombia|2020-04-01	South America|hCoV-19/Peru/LIM-UPCH-0032/2020|EPI ISL 540932|C.14|Peru|2020-06-17	0.0005761626	South America
South America|hCoV-19/Peru/LAM-INS-170/2020|EPI ISL 536563|B.1.1.1|Peru|2020-04-01	South America|hCoV-19/Peru/LIM-UPCH-0032/2020|EPI ISL 540932|C.14|Peru|2020-06-17	0.0004060660	South America
South America|hCoV-19/Peru/LAM-INS-171/2020|EPI ISL 536564|B.1.5|Peru|2020-04-01	South America|hCoV-19/Peru/LIM-UPCH-0032/2020|EPI ISL 540932|C.14|Peru|2020-06-17	0.0006108066	South America
South America|hCoV-19/Brazil/PA-0227/2020|EPI ISL 470601|B.1.1.33|Brazil|2020-04-01	South America|hCoV-19/Peru/LIM-UPCH-0032/2020|EPI ISL 540932|C.14|Peru|2020-06-17	0.0004792591	South America
South America|hCoV-19/Brazil/SC-L19-CD399/2020|EPI ISL 476324|B.1.1.33|Brazil|2020-04-01	South America|hCoV-19/Peru/LIM-UPCH-0032/2020|EPI ISL 540932|C.14|Peru|2020-06-17	0.0004107588	South America
South America|hCoV-19/Brazil/SP-L19-CD391/2020|EPI ISL 476320|B.1.212|Brazil|2020-04-01	South America|hCoV-19/Peru/LIM-UPCH-0032/2020|EPI ISL 540932|C.14|Peru|2020-06-17	0.0005477828	South America
South America|hCoV-19/Brazil/RS-L19-CD390/2020|EPI ISL 476319|B.1.1.33|Brazil|2020-04-01	South America|hCoV-19/Peru/LIM-UPCH-0032/2020|EPI ISL 540932|C.14|Peru|2020-06-17	0.0004792567	South America
South America|hCoV-19/Brazil/PA-0229/2020|EPI ISL 470603|B.1.1.1|Brazil|2020-04-01	South America|hCoV-19/Peru/LIM-UPCH-0032/2020|EPI ISL 540932|C.14|Peru|2020-06-17	0.0002395956	South America
South America|hCoV-19/Brazil/RJ-0254/2020|EPI ISL 470622|B.39|Brazil|2020-04-01	South America|hCoV-19/Peru/LIM-UPCH-0032/2020|EPI ISL 540932|C.14|Peru|2020-06-17	0.0007877326	South America
South America|hCoV-19/Brazil/AM-0201/2020|EPI ISL 470568|B.1|Brazil|2020-04-01	South America|hCoV-19/Peru/LIM-UPCH-0032/2020|EPI ISL 540932|C.14|Peru|2020-06-17	0.0005480223	South America
South America|hCoV-19/Peru/JUN-INS-128/2020|EPI ISL 536526|B.1.5|Peru|2020-04-01	South America|hCoV-19/Peru/LIM-UPCH-0032/2020|EPI ISL 540932|C.14|Peru|2020-06-17	0.0006165635	South America
South America|hCoV-19/Colombia/un-CIAT-01/2020|EPI ISL 445085|B.1|Colombia|2020-04-02	South America|hCoV-19/Peru/LIM-UPCH-0032/2020|EPI ISL 540932|C.14|Peru|2020-06-17	0.0005387600	South America
South America|hCoV-19/Argentina/PAIS-A0016/2020|EPI ISL 430807|B.1.1|Argentina|2020-04-02	South America|hCoV-19/Peru/LIM-UPCH-0032/2020|EPI ISL 540932|C.14|Peru|2020-06-17	0.0004039675	South America
South America|hCoV-19/Brazil/SP-124/2020|EPI ISL 515523|B.1.1.33|Brazil|2020-04-02	South America|hCoV-19/Peru/LIM-UPCH-0032/2020|EPI ISL 540932|C.14|Peru|2020-06-17	0.0004039570	South America
South America|hCoV-19/Brazil/RJ-1595/2020|EPI ISL 467346|B.39|Brazil|2020-04-02	South America|hCoV-19/Peru/LIM-UPCH-0032/2020|EPI ISL 540932|C.14|Peru|2020-06-17	0.0009768818	South America
South America|hCoV-19/Brazil/RJ-1100/2020|EPI ISL 456075|B.1.1.33|Brazil|2020-04-02	South America|hCoV-19/Peru/LIM-UPCH-0032/2020|EPI ISL 540932|C.14|Peru|2020-06-17	0.0004376298	South America
South America|hCoV-19/Brazil/RJ-1574/2020|EPI ISL 467345|B.1.1.33|Brazil|2020-04-02	South America|hCoV-19/Peru/LIM-UPCH-0032/2020|EPI ISL 540932|C.14|Peru|2020-06-17	0.0004376298	South America
South America|hCoV-19/Brazil/RJ-1555/2020|EPI ISL 467344|B.39|Brazil|2020-04-02	South America|hCoV-19/Peru/LIM-UPCH-0032/2020|EPI ISL 540932|C.14|Peru|2020-06-17	0.0008420931	South America
South America|hCoV-19/Colombia/VAC-GVI-93511/2020|EPI ISL 447785|B.1|Colombia|2020-04-02	South America|hCoV-19/Peru/LIM-UPCH-0032/2020|EPI ISL 540932|C.14|Peru|2020-06-17	0.0005052233	South America
South America|hCoV-19/Brazil/RJ-1600/2020|EPI ISL 456082|B.1.1.33|Brazil|2020-04-02	South America|hCoV-19/Peru/LIM-UPCH-0032/2020|EPI ISL 540932|C.14|Peru|2020-06-17	0.0004378123	South America
South America|hCoV-19/Peru/LOR-INS-058/2020|EPI ISL 514317|B.1.1|Peru|2020-04-02	South America|hCoV-19/Peru/LIM-UPCH-0032/2020|EPI ISL 540932|C.14|Peru|2020-06-17	0.0003727825	South America
South America|hCoV-19/Chile/RM-ISPCH-57/2020|EPI ISL 445353|B.1.1|Chile|2020-04-02	South America|hCoV-19/Peru/LIM-UPCH-0032/2020|EPI ISL 540932|C.14|Peru|2020-06-17	0.0003703155	South America
South America|hCoV-19/Chile/RM-ISPCH-55/2020|EPI ISL 445351|B.40|Chile|2020-04-02	South America|hCoV-19/Peru/LIM-UPCH-0032/2020|EPI ISL 540932|C.14|Peru|2020-06-17	0.0008083808	South America
South America|hCoV-19/Venezuela/VEN-89312/2020|EPI ISL 476702|B.1.1|Venezuela|2020-04-02	South America|hCoV-19/Peru/LIM-UPCH-0032/2020|EPI ISL 540932|C.14|Peru|2020-06-17	0.0003718974	South America
South America|hCoV-19/Brazil/RJ-0255/2020|EPI ISL 470623|B.1.1.33|Brazil|2020-04-02	South America|hCoV-19/Peru/LIM-UPCH-0032/2020|EPI ISL 540932|C.14|Peru|2020-06-17	0.0004417482	South America
South America|hCoV-19/Brazil/AM-0203/2020|EPI ISL 470570|B.1.1.33|Brazil|2020-04-02	South America|hCoV-19/Peru/LIM-UPCH-0032/2020|EPI ISL 540932|C.14|Peru|2020-06-17	0.0004792467	South America
South America|hCoV-19/Brazil/GO-L19-CD413/2020|EPI ISL 476336|B.1.5|Brazil|2020-04-02	South America|hCoV-19/Peru/LIM-UPCH-0032/2020|EPI ISL 540932|C.14|Peru|2020-06-17	0.0005135619	South America
South America|hCoV-19/Brazil/MA-L19-CD403/2020|EPI ISL 476327|B.1.1.33|Brazil|2020-04-02	South America|hCoV-19/Peru/LIM-UPCH-0032/2020|EPI ISL 540932|C.14|Peru|2020-06-17	0.0004450200	South America
South America|hCoV-19/Brazil/CE-L19-CD408/2020|EPI ISL 476331|B.1.212|Brazil|2020-04-02	South America|hCoV-19/Peru/LIM-UPCH-0032/2020|EPI ISL 540932|C.14|Peru|2020-06-17	0.0005478016	South America
South America|hCoV-19/Brazil/CE-0206/2020|EPI ISL 470573|B.1.212|Brazil|2020-04-02	South America|hCoV-19/Peru/LIM-UPCH-0032/2020|EPI ISL 540932|C.14|Peru|2020-06-17	0.0005834059	South America
South America|hCoV-19/Brazil/RS-L19-CD412/2020|EPI ISL 476335|B.1.1.33|Brazil|2020-04-02	South America|hCoV-19/Peru/LIM-UPCH-0032/2020|EPI ISL 540932|C.14|Peru|2020-06-17	0.0004141745	South America
South America|hCoV-19/Brazil/MA-L19-CD407/2020|EPI ISL 476330|B.1.1.33|Brazil|2020-04-02	South America|hCoV-19/Peru/LIM-UPCH-0032/2020|EPI ISL 540932|C.14|Peru|2020-06-17	0.0004149419	South America
South America|hCoV-19/Brazil/PA-0232/2020|EPI ISL 470606|B.1.1.33|Brazil|2020-04-02	South America|hCoV-19/Peru/LIM-UPCH-0032/2020|EPI ISL 540932|C.14|Peru|2020-06-17	0.0004149657	South America
South America|hCoV-19/Brazil/AM-0204/2020|EPI ISL 470571|B.1|Brazil|2020-04-02	South America|hCoV-19/Peru/LIM-UPCH-0032/2020|EPI ISL 540932|C.14|Peru|2020-06-17	0.0004883774	South America
South America|hCoV-19/Brazil/SP-L20-CD416/2020|EPI ISL 476351|B.1.1.33|Brazil|2020-04-02	South America|hCoV-19/Peru/LIM-UPCH-0032/2020|EPI ISL 540932|C.14|Peru|2020-06-17	0.0004184518	South America
South America|hCoV-19/Brazil/GO-L19-CD410/2020|EPI ISL 476333|B.1.5|Brazil|2020-04-02	South America|hCoV-19/Peru/LIM-UPCH-0032/2020|EPI ISL 540932|C.14|Peru|2020-06-17	0.0004885130	South America
South America|hCoV-19/Brazil/SP-L22-CD475/2020|EPI ISL 476374|B.1.1.33|Brazil|2020-04-02	South America|hCoV-19/Peru/LIM-UPCH-0032/2020|EPI ISL 540932|C.14|Peru|2020-06-17	0.0004187142	South America
South America|hCoV-19/Colombia/VAC-GVI-93476/2020|EPI ISL 447782|B.1|Colombia|2020-04-02	South America|hCoV-19/Peru/LIM-UPCH-0032/2020|EPI ISL 540932|C.14|Peru|2020-06-17	0.0005260926	South America
South America|hCoV-19/Colombia/VAC-GVI-93496/2020|EPI ISL 447784|B.1|Colombia|2020-04-02	South America|hCoV-19/Peru/LIM-UPCH-0032/2020|EPI ISL 540932|C.14|Peru|2020-06-17	0.0005277394	South America
South America|hCoV-19/Brazil/AP-IEC-162620/2020|EPI ISL 524792|B.1.1.33|Brazil|2020-04-03	South America|hCoV-19/Peru/LIM-UPCH-0032/2020|EPI ISL 540932|C.14|Peru|2020-06-17	0.0004376297	South America
South America|hCoV-19/Brazil/SP-177/2020|EPI ISL 523973|B.1.1.33|Brazil|2020-04-03	South America|hCoV-19/Peru/LIM-UPCH-0032/2020|EPI ISL 540932|C.14|Peru|2020-06-17	0.0004713041	South America
South America|hCoV-19/Argentina/PAIS-A0017/2020|EPI ISL 430808|B.1.1.1|Argentina|2020-04-03	South America|hCoV-19/Peru/LIM-UPCH-0032/2020|EPI ISL 540932|C.14|Peru|2020-06-17	0.0002692989	South America
South America|hCoV-19/Brazil/AP-IEC-162741/2020|EPI ISL 458138|B.1.1.33|Brazil|2020-04-03	South America|hCoV-19/Peru/LIM-UPCH-0032/2020|EPI ISL 540932|C.14|Peru|2020-06-17	0.0004713041	South America
South America|hCoV-19/Colombia/VAC-GVI-93534/2020|EPI ISL 447786|B.1|Colombia|2020-04-03	South America|hCoV-19/Peru/LIM-UPCH-0032/2020|EPI ISL 540932|C.14|Peru|2020-06-17	0.0005050703	South America
South America|hCoV-19/Colombia/VAC-GVI-93538/2020|EPI ISL 447790|B.1|Colombia|2020-04-03	South America|hCoV-19/Peru/LIM-UPCH-0032/2020|EPI ISL 540932|C.14|Peru|2020-06-17	0.0005726654	South America
South America|hCoV-19/Colombia/VAC-GVI-93537/2020|EPI ISL 447789|B.1.1|Colombia|2020-04-03	South America|hCoV-19/Peru/LIM-UPCH-0032/2020|EPI ISL 540932|C.14|Peru|2020-06-17	0.0004714627	South America
South America|hCoV-19/Brazil/RJ-1402/2020|EPI ISL 456079|B.1.1.33|Brazil|2020-04-03	South America|hCoV-19/Peru/LIM-UPCH-0032/2020|EPI ISL 540932|C.14|Peru|2020-06-17	0.0004377919	South America
South America|hCoV-19/Colombia/VAC-GVI-97210/2020|EPI ISL 447794|B.1.1|Colombia|2020-04-03	South America|hCoV-19/Peru/LIM-UPCH-0032/2020|EPI ISL 540932|C.14|Peru|2020-06-17	0.0004041684	South America
South America|hCoV-19/Colombia/VAC-GVI-97203/2020|EPI ISL 447793|B.1|Colombia|2020-04-03	South America|hCoV-19/Peru/LIM-UPCH-0032/2020|EPI ISL 540932|C.14|Peru|2020-06-17	0.0005053595	South America
South America|hCoV-19/Colombia/VAC-GVI-97161/2020|EPI ISL 447791|B.1|Colombia|2020-04-03	South America|hCoV-19/Peru/LIM-UPCH-0032/2020|EPI ISL 540932|C.14|Peru|2020-06-17	0.0005055809	South America
South America|hCoV-19/Chile/RM-ISPCH-76/2020|EPI ISL 445373|B.1.1.33|Chile|2020-04-03	South America|hCoV-19/Peru/LIM-UPCH-0032/2020|EPI ISL 540932|C.14|Peru|2020-06-17	0.0004376593	South America
South America|hCoV-19/Colombia/CUN-INS-96791/2020|EPI ISL 498167|B.1|Colombia|2020-04-03	South America|hCoV-19/Peru/LIM-UPCH-0032/2020|EPI ISL 540932|C.14|Peru|2020-06-17	0.0004377318	South America
South America|hCoV-19/Colombia/VAC-GVI-97181/2020|EPI ISL 447792|B.1.255|Colombia|2020-04-03	South America|hCoV-19/Peru/LIM-UPCH-0032/2020|EPI ISL 540932|C.14|Peru|2020-06-17	0.0006400878	South America
South America|hCoV-19/Brazil/RJ-0256/2020|EPI ISL 470624|B.1.1.33|Brazil|2020-04-03	South America|hCoV-19/Peru/LIM-UPCH-0032/2020|EPI ISL 540932|C.14|Peru|2020-06-17	0.0005097459	South America
South America|hCoV-19/Brazil/MG-0219/2020|EPI ISL 470585|B.1.1.33|Brazil|2020-04-03	South America|hCoV-19/Peru/LIM-UPCH-0032/2020|EPI ISL 540932|C.14|Peru|2020-06-17	0.0004107448	South America
South America|hCoV-19/Brazil/SP-L19-CD409/2020|EPI ISL 476332|B.1.1.33|Brazil|2020-04-03	South America|hCoV-19/Peru/LIM-UPCH-0032/2020|EPI ISL 540932|C.14|Peru|2020-06-17	0.0004449988	South America
South America|hCoV-19/Brazil/SP-L20-CD415/2020|EPI ISL 476350|B.1.1.33|Brazil|2020-04-03	South America|hCoV-19/Peru/LIM-UPCH-0032/2020|EPI ISL 540932|C.14|Peru|2020-06-17	0.0004450140	South America
South America|hCoV-19/Brazil/GO-0209/2020|EPI ISL 470576|B.1.5|Brazil|2020-04-03	South America|hCoV-19/Peru/LIM-UPCH-0032/2020|EPI ISL 540932|C.14|Peru|2020-06-17	0.0004793501	South America
South America|hCoV-19/Brazil/PE-L20-CD432/2020|EPI ISL 476359|B.1.1|Brazil|2020-04-03	South America|hCoV-19/Peru/LIM-UPCH-0032/2020|EPI ISL 540932|C.14|Peru|2020-06-17	0.0003423422	South America
South America|hCoV-19/Brazil/PA-0237/2020|EPI ISL 470611|B.1.1.33|Brazil|2020-04-03	South America|hCoV-19/Peru/LIM-UPCH-0032/2020|EPI ISL 540932|C.14|Peru|2020-06-17	0.0004495254	South America
South America|hCoV-19/Brazil/PA-0235/2020|EPI ISL 470609|B.1.1.33|Brazil|2020-04-03	South America|hCoV-19/Peru/LIM-UPCH-0032/2020|EPI ISL 540932|C.14|Peru|2020-06-17	0.0004149657	South America
South America|hCoV-19/Brazil/SP-L1-CAMPI8/2020|EPI ISL 476170|B.1.1.33|Brazil|2020-04-03	South America|hCoV-19/Peru/LIM-UPCH-0032/2020|EPI ISL 540932|C.14|Peru|2020-06-17	0.0003834923	South America
South America|hCoV-19/Brazil/SP-L20-CD418/2020|EPI ISL 476352|B.1.1.33|Brazil|2020-04-03	South America|hCoV-19/Peru/LIM-UPCH-0032/2020|EPI ISL 540932|C.14|Peru|2020-06-17	0.0004903499	South America
South America|hCoV-19/Brazil/SP-131/2020|EPI ISL 471543|B.1.5|Brazil|2020-04-04	South America|hCoV-19/Peru/LIM-UPCH-0032/2020|EPI ISL 540932|C.14|Peru|2020-06-17	0.0005050660	South America
South America|hCoV-19/Chile/RM-ISPCH-79/2020|EPI ISL 445376|B.1|Chile|2020-04-04	South America|hCoV-19/Peru/LIM-UPCH-0032/2020|EPI ISL 540932|C.14|Peru|2020-06-17	0.0006398107	South America
South America|hCoV-19/Chile/RM-ISPCH-78/2020|EPI ISL 445375|B.1.1.1|Chile|2020-04-04	South America|hCoV-19/Peru/LIM-UPCH-0032/2020|EPI ISL 540932|C.14|Peru|2020-06-17	0.0002356093	South America
South America|hCoV-19/Colombia/CUN-GVI-97718/2020|EPI ISL 447800|B.1.255|Colombia|2020-04-04	South America|hCoV-19/Peru/LIM-UPCH-0032/2020|EPI ISL 540932|C.14|Peru|2020-06-17	0.0005050702	South America
South America|hCoV-19/Colombia/NAR-GVI-97417/2020|EPI ISL 447798|B.1.1|Colombia|2020-04-04	South America|hCoV-19/Peru/LIM-UPCH-0032/2020|EPI ISL 540932|C.14|Peru|2020-06-17	0.0003702982	South America
South America|hCoV-19/Brazil/RJ-1830/2020|EPI ISL 541349|B.1.1.33|Brazil|2020-04-04	South America|hCoV-19/Peru/LIM-UPCH-0032/2020|EPI ISL 540932|C.14|Peru|2020-06-17	0.0004713420	South America
South America|hCoV-19/Colombia/VAC-GVI-97321/2020|EPI ISL 447796|B.1.1|Colombia|2020-04-04	South America|hCoV-19/Peru/LIM-UPCH-0032/2020|EPI ISL 540932|C.14|Peru|2020-06-17	0.0003703950	South America
South America|hCoV-19/Colombia/VAC-GVI-97212/2020|EPI ISL 447795|B.1|Colombia|2020-04-04	South America|hCoV-19/Peru/LIM-UPCH-0032/2020|EPI ISL 540932|C.14|Peru|2020-06-17	0.0005725496	South America
South America|hCoV-19/Colombia/MET-GVI-97782/2020|EPI ISL 447803|B.1.1|Colombia|2020-04-04	South America|hCoV-19/Peru/LIM-UPCH-0032/2020|EPI ISL 540932|C.14|Peru|2020-06-17	0.0004040627	South America
South America|hCoV-19/Colombia/MET-GVI-97769/2020|EPI ISL 447802|B.1.1|Colombia|2020-04-04	South America|hCoV-19/Peru/LIM-UPCH-0032/2020|EPI ISL 540932|C.14|Peru|2020-06-17	0.0003367065	South America
South America|hCoV-19/Colombia/RIS-GVI-98006/2020|EPI ISL 447809|B.1.3|Colombia|2020-04-04	South America|hCoV-19/Peru/LIM-UPCH-0032/2020|EPI ISL 540932|C.14|Peru|2020-06-17	0.0006400363	South America
South America|hCoV-19/Colombia/BOY-GVI-97349/2020|EPI ISL 447797|B.1.255|Colombia|2020-04-04	South America|hCoV-19/Peru/LIM-UPCH-0032/2020|EPI ISL 540932|C.14|Peru|2020-06-17	0.0005725926	South America
South America|hCoV-19/Colombia/MET-GVI-97783/2020|EPI ISL 447804|B.1.1|Colombia|2020-04-04	South America|hCoV-19/Peru/LIM-UPCH-0032/2020|EPI ISL 540932|C.14|Peru|2020-06-17	0.0004041035	South America
South America|hCoV-19/Chile/RM-ISPCH-77/2020|EPI ISL 445374|B.1.1.1|Chile|2020-04-04	South America|hCoV-19/Peru/LIM-UPCH-0032/2020|EPI ISL 540932|C.14|Peru|2020-06-17	0.0002356173	South America
South America|hCoV-19/Chile/BI-ISPCH-4/2020|EPI ISL 445378|B.1.1|Chile|2020-04-04	South America|hCoV-19/Peru/LIM-UPCH-0032/2020|EPI ISL 540932|C.14|Peru|2020-06-17	0.0003703077	South America
South America|hCoV-19/Brazil/RJ-1862/2020|EPI ISL 541350|B.1.1.33|Brazil|2020-04-04	South America|hCoV-19/Peru/LIM-UPCH-0032/2020|EPI ISL 540932|C.14|Peru|2020-06-17	0.0004376944	South America
South America|hCoV-19/Brazil/RJ-1783/2020|EPI ISL 541347|B.1.1.33|Brazil|2020-04-04	South America|hCoV-19/Peru/LIM-UPCH-0032/2020|EPI ISL 540932|C.14|Peru|2020-06-17	0.0004382198	South America
South America|hCoV-19/Argentina/PAIS-A0018/2020|EPI ISL 430809|B.1.1.1|Argentina|2020-04-04	South America|hCoV-19/Peru/LIM-UPCH-0032/2020|EPI ISL 540932|C.14|Peru|2020-06-17	0.0002697676	South America
South America|hCoV-19/Brazil/MG-0220/2020|EPI ISL 470586|B.1.1.33|Brazil|2020-04-04	South America|hCoV-19/Peru/LIM-UPCH-0032/2020|EPI ISL 540932|C.14|Peru|2020-06-17	0.0005134793	South America
South America|hCoV-19/Brazil/GO-0210/2020|EPI ISL 470577|B.1.1.33|Brazil|2020-04-04	South America|hCoV-19/Peru/LIM-UPCH-0032/2020|EPI ISL 540932|C.14|Peru|2020-06-17	0.0004107729	South America
South America|hCoV-19/Chile/RM-ISPCH-74/2020|EPI ISL 445370|B.1.1.33|Chile|2020-04-05	South America|hCoV-19/Peru/LIM-UPCH-0032/2020|EPI ISL 540932|C.14|Peru|2020-06-17	0.0004039570	South America
South America|hCoV-19/Chile/RM-ISPCH-80/2020|EPI ISL 445377|B.1.1|Chile|2020-04-05	South America|hCoV-19/Peru/LIM-UPCH-0032/2020|EPI ISL 540932|C.14|Peru|2020-06-17	0.0003702857	South America
South America|hCoV-19/Brazil/RJ-1870/2020|EPI ISL 541351|B.1|Brazil|2020-04-05	South America|hCoV-19/Peru/LIM-UPCH-0032/2020|EPI ISL 540932|C.14|Peru|2020-06-17	0.0004714738	South America
South America|hCoV-19/Colombia/RIS-GVI-98011/2020|EPI ISL 447810|B.1.3|Colombia|2020-04-05	South America|hCoV-19/Peru/LIM-UPCH-0032/2020|EPI ISL 540932|C.14|Peru|2020-06-17	0.0006736641	South America
South America|hCoV-19/Colombia/CUN-GVI-98087/2020|EPI ISL 447812|B.1.255|Colombia|2020-04-05	South America|hCoV-19/Peru/LIM-UPCH-0032/2020|EPI ISL 540932|C.14|Peru|2020-06-17	0.0005051553	South America
South America|hCoV-19/Colombia/CUN-GVI-98290/2020|EPI ISL 447813|B.1.255|Colombia|2020-04-05	South America|hCoV-19/Peru/LIM-UPCH-0032/2020|EPI ISL 540932|C.14|Peru|2020-06-17	0.0006063478	South America
South America|hCoV-19/Brazil/SP-L22-CD487/2020|EPI ISL 476383|B.1.1.33|Brazil|2020-04-05	South America|hCoV-19/Peru/LIM-UPCH-0032/2020|EPI ISL 540932|C.14|Peru|2020-06-17	0.0004107448	South America
South America|hCoV-19/Colombia/HUI-GVI-98032/2020|EPI ISL 447811|B.1.5|Colombia|2020-04-05	South America|hCoV-19/Peru/LIM-UPCH-0032/2020|EPI ISL 540932|C.14|Peru|2020-06-17	0.0004530447	South America
South America|hCoV-19/Brazil/MG-0221/2020|EPI ISL 470587|B.1.1.33|Brazil|2020-04-05	South America|hCoV-19/Peru/LIM-UPCH-0032/2020|EPI ISL 540932|C.14|Peru|2020-06-17	0.0004532949	South America
South America|hCoV-19/Brazil/MA-IEC-163069/2020|EPI ISL 458149|B.1.1.33|Brazil|2020-04-06	South America|hCoV-19/Peru/LIM-UPCH-0032/2020|EPI ISL 540932|C.14|Peru|2020-06-17	0.0005386702	South America
South America|hCoV-19/Brazil/RJ-1466/2020|EPI ISL 456081|B.1.1.33|Brazil|2020-04-06	South America|hCoV-19/Peru/LIM-UPCH-0032/2020|EPI ISL 540932|C.14|Peru|2020-06-17	0.0004041066	South America
South America|hCoV-19/Brazil/RJ-1464/2020|EPI ISL 456080|B.1.1.33|Brazil|2020-04-06	South America|hCoV-19/Peru/LIM-UPCH-0032/2020|EPI ISL 540932|C.14|Peru|2020-06-17	0.0004378032	South America
South America|hCoV-19/Chile/RM-ISPCH-73/2020|EPI ISL 445369|B.1.1.33|Chile|2020-04-06	South America|hCoV-19/Peru/LIM-UPCH-0032/2020|EPI ISL 540932|C.14|Peru|2020-06-17	0.0004376445	South America
South America|hCoV-19/Brazil/RJ-1798/2020|EPI ISL 541348|B.1.1.33|Brazil|2020-04-06	South America|hCoV-19/Peru/LIM-UPCH-0032/2020|EPI ISL 540932|C.14|Peru|2020-06-17	0.0004376592	South America
South America|hCoV-19/Brazil/PE-IAM215/2020|EPI ISL 500471|B.1.1|Brazil|2020-04-06	South America|hCoV-19/Peru/LIM-UPCH-0032/2020|EPI ISL 540932|C.14|Peru|2020-06-17	0.0004077273	South America
South America|hCoV-19/Brazil/RJ-0257/2020|EPI ISL 470625|B.1.1.33|Brazil|2020-04-06	South America|hCoV-19/Peru/LIM-UPCH-0032/2020|EPI ISL 540932|C.14|Peru|2020-06-17	0.0004077303	South America
South America|hCoV-19/Colombia/SAN-INS-94514/2020|EPI ISL 456156|B.1.1|Colombia|2020-04-06	South America|hCoV-19/Peru/LIM-UPCH-0032/2020|EPI ISL 540932|C.14|Peru|2020-06-17	0.0003412090	South America
South America|hCoV-19/Colombia/VAC-GVI-97223/2020|EPI ISL 447814|B.1.5|Colombia|2020-04-06	South America|hCoV-19/Peru/LIM-UPCH-0032/2020|EPI ISL 540932|C.14|Peru|2020-06-17	0.0005128335	South America
South America|hCoV-19/Brazil/MG-0222/2020|EPI ISL 470588|B.1.1.33|Brazil|2020-04-06	South America|hCoV-19/Peru/LIM-UPCH-0032/2020|EPI ISL 540932|C.14|Peru|2020-06-17	0.0005820327	South America
South America|hCoV-19/Brazil/SP-L20-CD436/2020|EPI ISL 476362|B.1.1.33|Brazil|2020-04-06	South America|hCoV-19/Peru/LIM-UPCH-0032/2020|EPI ISL 540932|C.14|Peru|2020-06-17	0.0004570488	South America
South America|hCoV-19/Ecuador/USFQ-128/2020|EPI ISL 491933|B.1.5|Ecuador|2020-04-07	South America|hCoV-19/Peru/LIM-UPCH-0032/2020|EPI ISL 540932|C.14|Peru|2020-06-17	0.0005387236	South America
South America|hCoV-19/Ecuador/USFQ-129/2020|EPI ISL 491934|B.1.1.10|Ecuador|2020-04-07	South America|hCoV-19/Peru/LIM-UPCH-0032/2020|EPI ISL 540932|C.14|Peru|2020-06-17	0.0004039675	South America
South America|hCoV-19/Argentina/PAIS-A0019/2020|EPI ISL 430810|B.1.3|Argentina|2020-04-07	South America|hCoV-19/Peru/LIM-UPCH-0032/2020|EPI ISL 540932|C.14|Peru|2020-06-17	0.0006735281	South America
South America|hCoV-19/Colombia/COR-GVI-97517/2020|EPI ISL 447816|B.1|Colombia|2020-04-07	South America|hCoV-19/Peru/LIM-UPCH-0032/2020|EPI ISL 540932|C.14|Peru|2020-06-17	0.0005390872	South America
South America|hCoV-19/Brazil/PE-IAM89/2020|EPI ISL 500486|B.1.1|Brazil|2020-04-07	South America|hCoV-19/Peru/LIM-UPCH-0032/2020|EPI ISL 540932|C.14|Peru|2020-06-17	0.0003366725	South America
South America|hCoV-19/Brazil/PE-IAM10/2020|EPI ISL 500461|B.1.1|Brazil|2020-04-07	South America|hCoV-19/Peru/LIM-UPCH-0032/2020|EPI ISL 540932|C.14|Peru|2020-06-17	0.0004043349	South America
South America|hCoV-19/Brazil/PE-IAM08/2020|EPI ISL 500460|B.1.1|Brazil|2020-04-07	South America|hCoV-19/Peru/LIM-UPCH-0032/2020|EPI ISL 540932|C.14|Peru|2020-06-17	0.0003708598	South America
South America|hCoV-19/Ecuador/USFQ-207/2020|EPI ISL 527819|B.1.1|Ecuador|2020-04-07	South America|hCoV-19/Peru/LIM-UPCH-0032/2020|EPI ISL 540932|C.14|Peru|2020-06-17	0.0003725327	South America
South America|hCoV-19/Brazil/RJ-0259/2020|EPI ISL 470626|B.1.1.33|Brazil|2020-04-07	South America|hCoV-19/Peru/LIM-UPCH-0032/2020|EPI ISL 540932|C.14|Peru|2020-06-17	0.0005096630	South America
South America|hCoV-19/Brazil/RJ-0260/2020|EPI ISL 470627|B.1.1.33|Brazil|2020-04-07	South America|hCoV-19/Peru/LIM-UPCH-0032/2020|EPI ISL 540932|C.14|Peru|2020-06-17	0.0005436529	South America
South America|hCoV-19/Brazil/PE-IAM226/2020|EPI ISL 500474|B.1.1|Brazil|2020-04-07	South America|hCoV-19/Peru/LIM-UPCH-0032/2020|EPI ISL 540932|C.14|Peru|2020-06-17	0.0004423247	South America
South America|hCoV-19/Brazil/SP-L1-CAMPI13/2020|EPI ISL 476155|B.1.1.33|Brazil|2020-04-07	South America|hCoV-19/Peru/LIM-UPCH-0032/2020|EPI ISL 540932|C.14|Peru|2020-06-17	0.0004107585	South America
South America|hCoV-19/Brazil/PE-IAM18/2020|EPI ISL 500868|B.1.1|Brazil|2020-04-07	South America|hCoV-19/Peru/LIM-UPCH-0032/2020|EPI ISL 540932|C.14|Peru|2020-06-17	0.0004119708	South America
South America|hCoV-19/Brazil/PE-IAM17/2020|EPI ISL 500866|B.1.1|Brazil|2020-04-07	South America|hCoV-19/Peru/LIM-UPCH-0032/2020|EPI ISL 540932|C.14|Peru|2020-06-17	0.0004147236	South America
South America|hCoV-19/Brazil/PE-IAM16/2020|EPI ISL 500865|B.1.1|Brazil|2020-04-07	South America|hCoV-19/Peru/LIM-UPCH-0032/2020|EPI ISL 540932|C.14|Peru|2020-06-17	0.0004169947	South America
South America|hCoV-19/Brazil/PE-IAM19/2020|EPI ISL 500467|B.1|Brazil|2020-04-07	South America|hCoV-19/Peru/LIM-UPCH-0032/2020|EPI ISL 540932|C.14|Peru|2020-06-17	0.0006971354	South America
South America|hCoV-19/Brazil/SP-138/2020|EPI ISL 468305|B.1.1|Brazil|2020-04-08	South America|hCoV-19/Peru/LIM-UPCH-0032/2020|EPI ISL 540932|C.14|Peru|2020-06-17	0.0004713698	South America
South America|hCoV-19/Brazil/RJ-INCA-C06/2020|EPI ISL 513513|B.1.1.33|Brazil|2020-04-08	South America|hCoV-19/Peru/LIM-UPCH-0032/2020|EPI ISL 540932|C.14|Peru|2020-06-17	0.0004713041	South America
South America|hCoV-19/Brazil/PE-IAM84/2020|EPI ISL 500484|B.1.1|Brazil|2020-04-08	South America|hCoV-19/Peru/LIM-UPCH-0032/2020|EPI ISL 540932|C.14|Peru|2020-06-17	0.0003702857	South America
South America|hCoV-19/Brazil/RJ-1702/2020|EPI ISL 456087|B.1.1.33|Brazil|2020-04-08	South America|hCoV-19/Peru/LIM-UPCH-0032/2020|EPI ISL 540932|C.14|Peru|2020-06-17	0.0004377919	South America
South America|hCoV-19/Brazil/RJ-1690/2020|EPI ISL 456084|B.1.1.33|Brazil|2020-04-08	South America|hCoV-19/Peru/LIM-UPCH-0032/2020|EPI ISL 540932|C.14|Peru|2020-06-17	0.0005051800	South America
South America|hCoV-19/Brazil/RJ-1701/2020|EPI ISL 456086|B.1.1.33|Brazil|2020-04-08	South America|hCoV-19/Peru/LIM-UPCH-0032/2020|EPI ISL 540932|C.14|Peru|2020-06-17	0.0004714787	South America
South America|hCoV-19/Brazil/RJ-1691/2020|EPI ISL 456085|B.1.1.33|Brazil|2020-04-08	South America|hCoV-19/Peru/LIM-UPCH-0032/2020|EPI ISL 540932|C.14|Peru|2020-06-17	0.0004041066	South America
South America|hCoV-19/Peru/LAM-INS-044/2020|EPI ISL 514265|B.1.1.1|Peru|2020-04-08	South America|hCoV-19/Peru/LIM-UPCH-0032/2020|EPI ISL 540932|C.14|Peru|2020-06-17	0.0001694115	South America
South America|hCoV-19/Brazil/PE-IAM30/2020|EPI ISL 500477|B.1.1|Brazil|2020-04-08	South America|hCoV-19/Peru/LIM-UPCH-0032/2020|EPI ISL 540932|C.14|Peru|2020-06-17	0.0003704978	South America
South America|hCoV-19/Brazil/PE-IAM29/2020|EPI ISL 500872|B.1.1|Brazil|2020-04-08	South America|hCoV-19/Peru/LIM-UPCH-0032/2020|EPI ISL 540932|C.14|Peru|2020-06-17	0.0004046841	South America
South America|hCoV-19/Brazil/PE-IAM221/2020|EPI ISL 500473|B.1.1|Brazil|2020-04-08	South America|hCoV-19/Peru/LIM-UPCH-0032/2020|EPI ISL 540932|C.14|Peru|2020-06-17	0.0003380035	South America
South America|hCoV-19/Brazil/PE-IAM48/2020|EPI ISL 500482|B.1.1|Brazil|2020-04-08	South America|hCoV-19/Peru/LIM-UPCH-0032/2020|EPI ISL 540932|C.14|Peru|2020-06-17	0.0003720732	South America
South America|hCoV-19/Brazil/PE-IAM87/2020|EPI ISL 500485|B.1.1|Brazil|2020-04-08	South America|hCoV-19/Peru/LIM-UPCH-0032/2020|EPI ISL 540932|C.14|Peru|2020-06-17	0.0003723909	South America
South America|hCoV-19/Brazil/PE-IAM39/2020|EPI ISL 500481|B.1.1|Brazil|2020-04-08	South America|hCoV-19/Peru/LIM-UPCH-0032/2020|EPI ISL 540932|C.14|Peru|2020-06-17	0.0005427222	South America
South America|hCoV-19/Brazil/PE-IAM273/2020|EPI ISL 500476|B.1.1|Brazil|2020-04-08	South America|hCoV-19/Peru/LIM-UPCH-0032/2020|EPI ISL 540932|C.14|Peru|2020-06-17	0.0004106602	South America
South America|hCoV-19/Brazil/SP-L1-CAMPI16/2020|EPI ISL 476158|B.1.1.33|Brazil|2020-04-08	South America|hCoV-19/Peru/LIM-UPCH-0032/2020|EPI ISL 540932|C.14|Peru|2020-06-17	0.0004449948	South America
South America|hCoV-19/Brazil/MG-0289/2020|EPI ISL 470594|B.1.1.33|Brazil|2020-04-08	South America|hCoV-19/Peru/LIM-UPCH-0032/2020|EPI ISL 540932|C.14|Peru|2020-06-17	0.0005819542	South America
South America|hCoV-19/Brazil/RJ-0261/2020|EPI ISL 470628|B.1.1.33|Brazil|2020-04-08	South America|hCoV-19/Peru/LIM-UPCH-0032/2020|EPI ISL 540932|C.14|Peru|2020-06-17	0.0004111247	South America
South America|hCoV-19/Brazil/AP-IEC-163359/2020|EPI ISL 524795|B.1.1.33|Brazil|2020-04-09	South America|hCoV-19/Peru/LIM-UPCH-0032/2020|EPI ISL 540932|C.14|Peru|2020-06-17	0.0004039569	South America
South America|hCoV-19/Brazil/RJ-1901/2020|EPI ISL 456089|B.1.1.33|Brazil|2020-04-09	South America|hCoV-19/Peru/LIM-UPCH-0032/2020|EPI ISL 540932|C.14|Peru|2020-06-17	0.0005052036	South America
South America|hCoV-19/Brazil/RJ-1902/2020|EPI ISL 456090|B.1.1.33|Brazil|2020-04-09	South America|hCoV-19/Peru/LIM-UPCH-0032/2020|EPI ISL 540932|C.14|Peru|2020-06-17	0.0005051905	South America
South America|hCoV-19/Brazil/RJ-1921/2020|EPI ISL 456091|B.1.1.33|Brazil|2020-04-09	South America|hCoV-19/Peru/LIM-UPCH-0032/2020|EPI ISL 540932|C.14|Peru|2020-06-17	0.0004715129	South America
South America|hCoV-19/Colombia/MET-INS-95637/2020|EPI ISL 498164|B.1.1|Colombia|2020-04-09	South America|hCoV-19/Peru/LIM-UPCH-0032/2020|EPI ISL 540932|C.14|Peru|2020-06-17	0.0003366612	South America
South America|hCoV-19/Colombia/RIS-INS-95663/2020|EPI ISL 498165|B.1.5|Colombia|2020-04-09	South America|hCoV-19/Peru/LIM-UPCH-0032/2020|EPI ISL 540932|C.14|Peru|2020-06-17	0.0005051107	South America
South America|hCoV-19/Brazil/PE-IAM138/2020|EPI ISL 500463|B|Brazil|2020-04-09	South America|hCoV-19/Peru/LIM-UPCH-0032/2020|EPI ISL 540932|C.14|Peru|2020-06-17	0.0006066634	South America
South America|hCoV-19/Colombia/COR-GVI-97527/2020|EPI ISL 447817|B.1.255|Colombia|2020-04-09	South America|hCoV-19/Peru/LIM-UPCH-0032/2020|EPI ISL 540932|C.14|Peru|2020-06-17	0.0005389601	South America
South America|hCoV-19/Brazil/PE-IAM103/2020|EPI ISL 500462|B.1.1|Brazil|2020-04-09	South America|hCoV-19/Peru/LIM-UPCH-0032/2020|EPI ISL 540932|C.14|Peru|2020-06-17	0.0003719601	South America
South America|hCoV-19/Brazil/RJ-0262/2020|EPI ISL 470629|B.1.1.33|Brazil|2020-04-09	South America|hCoV-19/Peru/LIM-UPCH-0032/2020|EPI ISL 540932|C.14|Peru|2020-06-17	0.0004077028	South America
South America|hCoV-19/Brazil/PE-IAM238/2020|EPI ISL 500475|B.1.1|Brazil|2020-04-09	South America|hCoV-19/Peru/LIM-UPCH-0032/2020|EPI ISL 540932|C.14|Peru|2020-06-17	0.0003739733	South America
South America|hCoV-19/Brazil/PE-IAM212/2020|EPI ISL 500470|B.1.1|Brazil|2020-04-09	South America|hCoV-19/Peru/LIM-UPCH-0032/2020|EPI ISL 540932|C.14|Peru|2020-06-17	0.0004766849	South America
South America|hCoV-19/Brazil/PE-IAM220/2020|EPI ISL 500472|B.1.1|Brazil|2020-04-09	South America|hCoV-19/Peru/LIM-UPCH-0032/2020|EPI ISL 540932|C.14|Peru|2020-06-17	0.0003755276	South America
South America|hCoV-19/Brazil/SP-L1-CAMPI19/2020|EPI ISL 476160|B.1.1.33|Brazil|2020-04-09	South America|hCoV-19/Peru/LIM-UPCH-0032/2020|EPI ISL 540932|C.14|Peru|2020-06-17	0.0004107585	South America
South America|hCoV-19/Brazil/MG-0288/2020|EPI ISL 470593|B.1|Brazil|2020-04-09	South America|hCoV-19/Peru/LIM-UPCH-0032/2020|EPI ISL 540932|C.14|Peru|2020-06-17	0.0005136889	South America
South America|hCoV-19/Brazil/PE-IAM167/2020|EPI ISL 500466|B.1.1|Brazil|2020-04-09	South America|hCoV-19/Peru/LIM-UPCH-0032/2020|EPI ISL 540932|C.14|Peru|2020-06-17	0.0004121658	South America
South America|hCoV-19/Brazil/PE-IAM209/2020|EPI ISL 500468|B.1.1|Brazil|2020-04-09	South America|hCoV-19/Peru/LIM-UPCH-0032/2020|EPI ISL 540932|C.14|Peru|2020-06-17	0.0003796774	South America
South America|hCoV-19/Brazil/PE-IAM230/2020|EPI ISL 500869|B.1.1|Brazil|2020-04-09	South America|hCoV-19/Peru/LIM-UPCH-0032/2020|EPI ISL 540932|C.14|Peru|2020-06-17	0.0004147612	South America
South America|hCoV-19/Brazil/PE-IAM235/2020|EPI ISL 500870|B.1.1|Brazil|2020-04-09	South America|hCoV-19/Peru/LIM-UPCH-0032/2020|EPI ISL 540932|C.14|Peru|2020-06-17	0.0003807207	South America
South America|hCoV-19/Brazil/PE-IAM171/2020|EPI ISL 500867|B.1.1|Brazil|2020-04-09	South America|hCoV-19/Peru/LIM-UPCH-0032/2020|EPI ISL 540932|C.14|Peru|2020-06-17	0.0005551716	South America
South America|hCoV-19/Brazil/PE-IAM158/2020|EPI ISL 500465|B.1.1|Brazil|2020-04-09	South America|hCoV-19/Peru/LIM-UPCH-0032/2020|EPI ISL 540932|C.14|Peru|2020-06-17	0.0004869357	South America
South America|hCoV-19/Brazil/PE-IAM211/2020|EPI ISL 500469|B.1.1|Brazil|2020-04-09	South America|hCoV-19/Peru/LIM-UPCH-0032/2020|EPI ISL 540932|C.14|Peru|2020-06-17	0.0004177722	South America
South America|hCoV-19/Brazil/PE-IAM139/2020|EPI ISL 500464|B.1.1|Brazil|2020-04-09	South America|hCoV-19/Peru/LIM-UPCH-0032/2020|EPI ISL 540932|C.14|Peru|2020-06-17	0.0003845666	South America
South America|hCoV-19/Brazil/PE-IAM248/2020|EPI ISL 500871|B.1.1|Brazil|2020-04-09	South America|hCoV-19/Peru/LIM-UPCH-0032/2020|EPI ISL 540932|C.14|Peru|2020-06-17	0.0003890351	South America
South America|hCoV-19/Brazil/SP-181/2020|EPI ISL 523976|B.1.1.33|Brazil|2020-04-10	South America|hCoV-19/Peru/LIM-UPCH-0032/2020|EPI ISL 540932|C.14|Peru|2020-06-17	0.0005049790	South America
South America|hCoV-19/Brazil/RJ-1923/2020|EPI ISL 456092|B.1.1.33|Brazil|2020-04-10	South America|hCoV-19/Peru/LIM-UPCH-0032/2020|EPI ISL 540932|C.14|Peru|2020-06-17	0.0004378123	South America
South America|hCoV-19/Peru/ANC-INS-049/2020|EPI ISL 516653|C.14|Peru|2020-04-10	South America|hCoV-19/Peru/LIM-UPCH-0032/2020|EPI ISL 540932|C.14|Peru|2020-06-17	0.0001694115	South America
South America|hCoV-19/Brazil/SP-545/2020|EPI ISL 471551|B.1.1.33|Brazil|2020-04-10	South America|hCoV-19/Peru/LIM-UPCH-0032/2020|EPI ISL 540932|C.14|Peru|2020-06-17	0.0004376798	South America
South America|hCoV-19/Brazil/SP-176/2020|EPI ISL 523972|B.1|Brazil|2020-04-11	South America|hCoV-19/Peru/LIM-UPCH-0032/2020|EPI ISL 540932|C.14|Peru|2020-06-17	0.0005387354	South America
South America|hCoV-19/Argentina/PAIS-A0020/2020|EPI ISL 430811|B.1.1.1|Argentina|2020-04-11	South America|hCoV-19/Peru/LIM-UPCH-0032/2020|EPI ISL 540932|C.14|Peru|2020-06-17	0.0002356203	South America
South America|hCoV-19/Peru/ANC-INS-050/2020|EPI ISL 516654|B.1.255|Peru|2020-04-11	South America|hCoV-19/Peru/LIM-UPCH-0032/2020|EPI ISL 540932|C.14|Peru|2020-06-17	0.0005422220	South America
South America|hCoV-19/Peru/ANC-INS-045/2020|EPI ISL 516628|B.1.255|Peru|2020-04-11	South America|hCoV-19/Peru/LIM-UPCH-0032/2020|EPI ISL 540932|C.14|Peru|2020-06-17	0.0005423691	South America
South America|hCoV-19/Peru/LIM-INS-041/2020|EPI ISL 514226|B.1.1|Peru|2020-04-11	South America|hCoV-19/Peru/LIM-UPCH-0032/2020|EPI ISL 540932|C.14|Peru|2020-06-17	0.0003388856	South America
South America|hCoV-19/Peru/ANC-INS-052/2020|EPI ISL 516686|B.1.1.1|Peru|2020-04-11	South America|hCoV-19/Peru/LIM-UPCH-0032/2020|EPI ISL 540932|C.14|Peru|2020-06-17	0.0002033036	South America
South America|hCoV-19/Peru/LIM-INS-053/2020|EPI ISL 516721|B.1.1.1|Peru|2020-04-11	South America|hCoV-19/Peru/LIM-UPCH-0032/2020|EPI ISL 540932|C.14|Peru|2020-06-17	0.0002711091	South America
South America|hCoV-19/Argentina/PAIS-A0021/2020|EPI ISL 430812|B.1.1.1|Argentina|2020-04-11	South America|hCoV-19/Peru/LIM-UPCH-0032/2020|EPI ISL 540932|C.14|Peru|2020-06-17	0.0003030191	South America
South America|hCoV-19/Argentina/PAIS-A0022/2020|EPI ISL 430813|B.1.1.1|Argentina|2020-04-11	South America|hCoV-19/Peru/LIM-UPCH-0032/2020|EPI ISL 540932|C.14|Peru|2020-06-17	0.0002034250	South America
South America|hCoV-19/Brazil/RJ-1927/2020|EPI ISL 456093|B.1.1.33|Brazil|2020-04-12	South America|hCoV-19/Peru/LIM-UPCH-0032/2020|EPI ISL 540932|C.14|Peru|2020-06-17	0.0004715006	South America
South America|hCoV-19/Peru/ANC-INS-051/2020|EPI ISL 516685|B.1.1.1|Peru|2020-04-12	South America|hCoV-19/Peru/LIM-UPCH-0032/2020|EPI ISL 540932|C.14|Peru|2020-06-17	0.0002033036	South America
South America|hCoV-19/Peru/LAL-INS-056/2020|EPI ISL 517686|C.14|Peru|2020-04-12	South America|hCoV-19/Peru/LIM-UPCH-0032/2020|EPI ISL 540932|C.14|Peru|2020-06-17	0.0001694035	South America
South America|hCoV-19/Peru/LIM-INS-042/2020|EPI ISL 514227|B.1|Peru|2020-04-12	South America|hCoV-19/Peru/LIM-UPCH-0032/2020|EPI ISL 540932|C.14|Peru|2020-06-17	0.0005084490	South America
South America|hCoV-19/Colombia/I30/2020|EPI ISL 526959|B.1|Colombia|2020-04-12	South America|hCoV-19/Peru/LIM-UPCH-0032/2020|EPI ISL 540932|C.14|Peru|2020-06-17	0.0006448833	South America
South America|hCoV-19/Brazil/RJ-1953/2020|EPI ISL 541352|B.1.1.33|Brazil|2020-04-13	South America|hCoV-19/Peru/LIM-UPCH-0032/2020|EPI ISL 540932|C.14|Peru|2020-06-17	0.0004039570	South America
South America|hCoV-19/Brazil/RJ-1948/2020|EPI ISL 456095|B.1.1.33|Brazil|2020-04-13	South America|hCoV-19/Peru/LIM-UPCH-0032/2020|EPI ISL 540932|C.14|Peru|2020-06-17	0.0004041066	South America
South America|hCoV-19/Brazil/RJ-1952/2020|EPI ISL 456096|B.1.1.33|Brazil|2020-04-13	South America|hCoV-19/Peru/LIM-UPCH-0032/2020|EPI ISL 540932|C.14|Peru|2020-06-17	0.0004378032	South America
South America|hCoV-19/Brazil/RJ-1943/2020|EPI ISL 456094|B.1.1.33|Brazil|2020-04-13	South America|hCoV-19/Peru/LIM-UPCH-0032/2020|EPI ISL 540932|C.14|Peru|2020-06-17	0.0004377919	South America
South America|hCoV-19/Brazil/RJ-2000/2020|EPI ISL 456098|B.1.1.33|Brazil|2020-04-13	South America|hCoV-19/Peru/LIM-UPCH-0032/2020|EPI ISL 540932|C.14|Peru|2020-06-17	0.0005052036	South America
South America|hCoV-19/Ecuador/USFQ-131/2020|EPI ISL 491935|B.1.1.1|Ecuador|2020-04-13	South America|hCoV-19/Peru/LIM-UPCH-0032/2020|EPI ISL 540932|C.14|Peru|2020-06-17	0.0002021505	South America
South America|hCoV-19/Peru/ARE-INS-076/2020|EPI ISL 527789|B.1.1|Peru|2020-04-13	South America|hCoV-19/Peru/LIM-UPCH-0032/2020|EPI ISL 540932|C.14|Peru|2020-06-17	0.0003727923	South America
South America|hCoV-19/Peru/LIM-INS-033/2020|EPI ISL 491458|B.1.1.1|Peru|2020-04-13	South America|hCoV-19/Peru/LIM-UPCH-0032/2020|EPI ISL 540932|C.14|Peru|2020-06-17	0.0002371978	South America
South America|hCoV-19/Brazil/RJ-1966/2020|EPI ISL 456097|B.1.1.33|Brazil|2020-04-13	South America|hCoV-19/Peru/LIM-UPCH-0032/2020|EPI ISL 540932|C.14|Peru|2020-06-17	0.0004378067	South America
South America|hCoV-19/Brazil/PE-IAM311/2020|EPI ISL 500480|B.1.1|Brazil|2020-04-13	South America|hCoV-19/Peru/LIM-UPCH-0032/2020|EPI ISL 540932|C.14|Peru|2020-06-17	0.0004070806	South America
South America|hCoV-19/Brazil/PE-IAM355/2020|EPI ISL 500874|B.1.1|Brazil|2020-04-13	South America|hCoV-19/Peru/LIM-UPCH-0032/2020|EPI ISL 540932|C.14|Peru|2020-06-17	0.0003403961	South America
South America|hCoV-19/Brazil/RJ-0263/2020|EPI ISL 470630|B.1.1.33|Brazil|2020-04-13	South America|hCoV-19/Peru/LIM-UPCH-0032/2020|EPI ISL 540932|C.14|Peru|2020-06-17	0.0004793080	South America
South America|hCoV-19/Brazil/PE-IAM305/2020|EPI ISL 500478|B.1.1|Brazil|2020-04-13	South America|hCoV-19/Peru/LIM-UPCH-0032/2020|EPI ISL 540932|C.14|Peru|2020-06-17	0.0004493660	South America
South America|hCoV-19/Brazil/MG-0258/2020|EPI ISL 470589|B.1.1.33|Brazil|2020-04-13	South America|hCoV-19/Peru/LIM-UPCH-0032/2020|EPI ISL 540932|C.14|Peru|2020-06-17	0.0004149216	South America
South America|hCoV-19/Brazil/RJ-INCA-C15/2020|EPI ISL 513518|B.1.1.33|Brazil|2020-04-14	South America|hCoV-19/Peru/LIM-UPCH-0032/2020|EPI ISL 540932|C.14|Peru|2020-06-17	0.0004713480	South America
South America|hCoV-19/Brazil/RJ-INCA-C13/2020|EPI ISL 513516|B.1.1.33|Brazil|2020-04-14	South America|hCoV-19/Peru/LIM-UPCH-0032/2020|EPI ISL 540932|C.14|Peru|2020-06-17	0.0004715165	South America
South America|hCoV-19/Brazil/RJ-INCA-C12/2020|EPI ISL 513515|B.1.1.33|Brazil|2020-04-14	South America|hCoV-19/Peru/LIM-UPCH-0032/2020|EPI ISL 540932|C.14|Peru|2020-06-17	0.0005050035	South America
South America|hCoV-19/Colombia/TOL-INS-0341-T15/2020|EPI ISL 526964|B.1|Colombia|2020-04-14	South America|hCoV-19/Peru/LIM-UPCH-0032/2020|EPI ISL 540932|C.14|Peru|2020-06-17	0.0006070525	South America
South America|hCoV-19/Colombia/TOL-INS-0345-T20/2020|EPI ISL 526963|B.1|Colombia|2020-04-14	South America|hCoV-19/Peru/LIM-UPCH-0032/2020|EPI ISL 540932|C.14|Peru|2020-06-17	0.0006070683	South America
South America|hCoV-19/Colombia/TOL-INS-0330-T5/2020|EPI ISL 526965|B.1|Colombia|2020-04-14	South America|hCoV-19/Peru/LIM-UPCH-0032/2020|EPI ISL 540932|C.14|Peru|2020-06-17	0.0005402887	South America
South America|hCoV-19/Brazil/RJ-0266/2020|EPI ISL 470632|B.1.1.33|Brazil|2020-04-14	South America|hCoV-19/Peru/LIM-UPCH-0032/2020|EPI ISL 540932|C.14|Peru|2020-06-17	0.0004416885	South America
South America|hCoV-19/Brazil/RJ-0265/2020|EPI ISL 470631|B.1.1.33|Brazil|2020-04-14	South America|hCoV-19/Peru/LIM-UPCH-0032/2020|EPI ISL 540932|C.14|Peru|2020-06-17	0.0004757197	South America
South America|hCoV-19/Uruguay/UY-NYUMC873/2020|EPI ISL 457969|B.1.1|Uruguay|2020-04-14	South America|hCoV-19/Peru/LIM-UPCH-0032/2020|EPI ISL 540932|C.14|Peru|2020-06-17	0.0003764561	South America
South America|hCoV-19/Brazil/RJ-INCA-C14/2020|EPI ISL 513517|B.1.1.33|Brazil|2020-04-14	South America|hCoV-19/Peru/LIM-UPCH-0032/2020|EPI ISL 540932|C.14|Peru|2020-06-17	0.0004870272	South America
South America|hCoV-19/Brazil/RJ-UFRJ-1019/2020|EPI ISL 492032|B.1.1.33|Brazil|2020-04-15	South America|hCoV-19/Peru/LIM-UPCH-0032/2020|EPI ISL 540932|C.14|Peru|2020-06-17	0.0004713040	South America
South America|hCoV-19/Brazil/AP-IEC-164082/2020|EPI ISL 458143|B.1.1.33|Brazil|2020-04-15	South America|hCoV-19/Peru/LIM-UPCH-0032/2020|EPI ISL 540932|C.14|Peru|2020-06-17	0.0004039570	South America
South America|hCoV-19/Argentina/PAIS-G0001/2020|EPI ISL 499083|B.1.5|Argentina|2020-04-15	South America|hCoV-19/Peru/LIM-UPCH-0032/2020|EPI ISL 540932|C.14|Peru|2020-06-17	0.0007409676	South America
South America|hCoV-19/Brazil/RJ-2044/2020|EPI ISL 456101|B.1.1.33|Brazil|2020-04-15	South America|hCoV-19/Peru/LIM-UPCH-0032/2020|EPI ISL 540932|C.14|Peru|2020-06-17	0.0004377919	South America
South America|hCoV-19/Brazil/RJ-2033/2020|EPI ISL 456100|B.1.1.33|Brazil|2020-04-15	South America|hCoV-19/Peru/LIM-UPCH-0032/2020|EPI ISL 540932|C.14|Peru|2020-06-17	0.0004041202	South America
South America|hCoV-19/Brazil/RJ-0267/2020|EPI ISL 470633|B.1.1.33|Brazil|2020-04-15	South America|hCoV-19/Peru/LIM-UPCH-0032/2020|EPI ISL 540932|C.14|Peru|2020-06-17	0.0004417091	South America
South America|hCoV-19/Brazil/RJ-0268/2020|EPI ISL 470634|B.1.1.33|Brazil|2020-04-15	South America|hCoV-19/Peru/LIM-UPCH-0032/2020|EPI ISL 540932|C.14|Peru|2020-06-17	0.0004077585	South America
South America|hCoV-19/Brazil/RJ-INCA-C34/2020|EPI ISL 513542|B.1.1.33|Brazil|2020-04-16	South America|hCoV-19/Peru/LIM-UPCH-0032/2020|EPI ISL 540932|C.14|Peru|2020-06-17	0.0004376297	South America
South America|hCoV-19/Brazil/RJ-INCA-C28/2020|EPI ISL 513536|B.1.1.33|Brazil|2020-04-16	South America|hCoV-19/Peru/LIM-UPCH-0032/2020|EPI ISL 540932|C.14|Peru|2020-06-17	0.0004713163	South America
South America|hCoV-19/Brazil/RJ-INCA-C23/2020|EPI ISL 513531|B.1.1.33|Brazil|2020-04-16	South America|hCoV-19/Peru/LIM-UPCH-0032/2020|EPI ISL 540932|C.14|Peru|2020-06-17	0.0004376502	South America
South America|hCoV-19/Brazil/RJ-INCA-C26/2020|EPI ISL 513534|B.1.1.33|Brazil|2020-04-16	South America|hCoV-19/Peru/LIM-UPCH-0032/2020|EPI ISL 540932|C.14|Peru|2020-06-17	0.0005050035	South America
South America|hCoV-19/Brazil/RJ-INCA-C25/2020|EPI ISL 513533|B.1.1.33|Brazil|2020-04-16	South America|hCoV-19/Peru/LIM-UPCH-0032/2020|EPI ISL 540932|C.14|Peru|2020-06-17	0.0004376298	South America
South America|hCoV-19/Brazil/RJ-INCA-C22/2020|EPI ISL 513530|B.1.1.33|Brazil|2020-04-16	South America|hCoV-19/Peru/LIM-UPCH-0032/2020|EPI ISL 540932|C.14|Peru|2020-06-17	0.0004039570	South America
South America|hCoV-19/Brazil/RJ-INCA-C32/2020|EPI ISL 513540|B.1.1.33|Brazil|2020-04-16	South America|hCoV-19/Peru/LIM-UPCH-0032/2020|EPI ISL 540932|C.14|Peru|2020-06-17	0.0004713041	South America
South America|hCoV-19/Brazil/RJ-INCA-C35/2020|EPI ISL 513543|B.1.1.33|Brazil|2020-04-16	South America|hCoV-19/Peru/LIM-UPCH-0032/2020|EPI ISL 540932|C.14|Peru|2020-06-17	0.0004376502	South America
South America|hCoV-19/Brazil/RJ-2091/2020|EPI ISL 467347|B.1.1.33|Brazil|2020-04-16	South America|hCoV-19/Peru/LIM-UPCH-0032/2020|EPI ISL 540932|C.14|Peru|2020-06-17	0.0005050165	South America
South America|hCoV-19/Brazil/RJ-2100/2020|EPI ISL 541353|B.1.1.33|Brazil|2020-04-16	South America|hCoV-19/Peru/LIM-UPCH-0032/2020|EPI ISL 540932|C.14|Peru|2020-06-17	0.0004376558	South America
South America|hCoV-19/Brazil/RJ-2078/2020|EPI ISL 456106|B.1.1.33|Brazil|2020-04-16	South America|hCoV-19/Peru/LIM-UPCH-0032/2020|EPI ISL 540932|C.14|Peru|2020-06-17	0.0004378123	South America
South America|hCoV-19/Brazil/RJ-2057/2020|EPI ISL 456102|B.1.1.33|Brazil|2020-04-16	South America|hCoV-19/Peru/LIM-UPCH-0032/2020|EPI ISL 540932|C.14|Peru|2020-06-17	0.0004378032	South America
South America|hCoV-19/Brazil/RJ-2062/2020|EPI ISL 456103|B.1.1.33|Brazil|2020-04-16	South America|hCoV-19/Peru/LIM-UPCH-0032/2020|EPI ISL 540932|C.14|Peru|2020-06-17	0.0005051906	South America
South America|hCoV-19/Brazil/RJ-2072/2020|EPI ISL 456104|B.1.1.33|Brazil|2020-04-16	South America|hCoV-19/Peru/LIM-UPCH-0032/2020|EPI ISL 540932|C.14|Peru|2020-06-17	0.0004041066	South America
South America|hCoV-19/Brazil/RJ-2077/2020|EPI ISL 456105|B.1.1.33|Brazil|2020-04-16	South America|hCoV-19/Peru/LIM-UPCH-0032/2020|EPI ISL 540932|C.14|Peru|2020-06-17	0.0004715227	South America
South America|hCoV-19/Peru/ARE-INS-075/2020|EPI ISL 527787|B.1.1|Peru|2020-04-16	South America|hCoV-19/Peru/LIM-UPCH-0032/2020|EPI ISL 540932|C.14|Peru|2020-06-17	0.0004066810	South America
South America|hCoV-19/Brazil/RJ-INCA-C30/2020|EPI ISL 513538|B.1.1.33|Brazil|2020-04-16	South America|hCoV-19/Peru/LIM-UPCH-0032/2020|EPI ISL 540932|C.14|Peru|2020-06-17	0.0004376651	South America
South America|hCoV-19/Brazil/RJ-0269/2020|EPI ISL 470635|B.1.1.33|Brazil|2020-04-16	South America|hCoV-19/Peru/LIM-UPCH-0032/2020|EPI ISL 540932|C.14|Peru|2020-06-17	0.0004416583	South America
South America|hCoV-19/Brazil/RJ-0270/2020|EPI ISL 470636|B.1.1.33|Brazil|2020-04-16	South America|hCoV-19/Peru/LIM-UPCH-0032/2020|EPI ISL 540932|C.14|Peru|2020-06-17	0.0004450140	South America
South America|hCoV-19/Brazil/MG-0291/2020|EPI ISL 470596|B.1.1.33|Brazil|2020-04-16	South America|hCoV-19/Peru/LIM-UPCH-0032/2020|EPI ISL 540932|C.14|Peru|2020-06-17	0.0004149514	South America
South America|hCoV-19/Brazil/RJ-UFRJ-54093/2020|EPI ISL 492042|B.1.1.33|Brazil|2020-04-16	South America|hCoV-19/Peru/LIM-UPCH-0032/2020|EPI ISL 540932|C.14|Peru|2020-06-17	0.0005387073	South America
South America|hCoV-19/Brazil/RJ-UFRJ-2215/2020|EPI ISL 492034|B.1.1.33|Brazil|2020-04-17	South America|hCoV-19/Peru/LIM-UPCH-0032/2020|EPI ISL 540932|C.14|Peru|2020-06-17	0.0004039570	South America
South America|hCoV-19/Brazil/RJ-2231/2020|EPI ISL 541356|B.1.1.33|Brazil|2020-04-17	South America|hCoV-19/Peru/LIM-UPCH-0032/2020|EPI ISL 540932|C.14|Peru|2020-06-17	0.0005050271	South America
South America|hCoV-19/Brazil/RJ-INCA-C39/2020|EPI ISL 513547|B.1.1.33|Brazil|2020-04-17	South America|hCoV-19/Peru/LIM-UPCH-0032/2020|EPI ISL 540932|C.14|Peru|2020-06-17	0.0004376298	South America
South America|hCoV-19/Brazil/RJ-INCA-C40/2020|EPI ISL 513548|B.1.1.33|Brazil|2020-04-17	South America|hCoV-19/Peru/LIM-UPCH-0032/2020|EPI ISL 540932|C.14|Peru|2020-06-17	0.0004376298	South America
South America|hCoV-19/Ecuador/USFQ-065/2020|EPI ISL 481247|B.1.1|Ecuador|2020-04-17	South America|hCoV-19/Peru/LIM-UPCH-0032/2020|EPI ISL 540932|C.14|Peru|2020-06-17	0.0003366159	South America
South America|hCoV-19/Ecuador/USFQ-026/2020|EPI ISL 481244|B.1|Ecuador|2020-04-17	South America|hCoV-19/Peru/LIM-UPCH-0032/2020|EPI ISL 540932|C.14|Peru|2020-06-17	0.0005387242	South America
South America|hCoV-19/Brazil/SP-164/2020|EPI ISL 523961|B.1.1.33|Brazil|2020-04-17	South America|hCoV-19/Peru/LIM-UPCH-0032/2020|EPI ISL 540932|C.14|Peru|2020-06-17	0.0004713163	South America
South America|hCoV-19/Brazil/RJ-2208/2020|EPI ISL 467350|B.1.1.33|Brazil|2020-04-17	South America|hCoV-19/Peru/LIM-UPCH-0032/2020|EPI ISL 540932|C.14|Peru|2020-06-17	0.0004376298	South America
South America|hCoV-19/Brazil/RJ-2197/2020|EPI ISL 467349|B.1.1.33|Brazil|2020-04-17	South America|hCoV-19/Peru/LIM-UPCH-0032/2020|EPI ISL 540932|C.14|Peru|2020-06-17	0.0006396981	South America
South America|hCoV-19/Brazil/RJ-2233/2020|EPI ISL 467351|B.1.1.33|Brazil|2020-04-17	South America|hCoV-19/Peru/LIM-UPCH-0032/2020|EPI ISL 540932|C.14|Peru|2020-06-17	0.0004039570	South America
South America|hCoV-19/Brazil/RJ-2195/2020|EPI ISL 467348|B.1.1.33|Brazil|2020-04-17	South America|hCoV-19/Peru/LIM-UPCH-0032/2020|EPI ISL 540932|C.14|Peru|2020-06-17	0.0004039706	South America
South America|hCoV-19/Brazil/RJ-INCA-C41/2020|EPI ISL 513549|B.1.1.33|Brazil|2020-04-17	South America|hCoV-19/Peru/LIM-UPCH-0032/2020|EPI ISL 540932|C.14|Peru|2020-06-17	0.0004039706	South America
South America|hCoV-19/Ecuador/USFQ-054/2020|EPI ISL 481246|B.1.1|Ecuador|2020-04-17	South America|hCoV-19/Peru/LIM-UPCH-0032/2020|EPI ISL 540932|C.14|Peru|2020-06-17	0.0004039811	South America
South America|hCoV-19/Brazil/RJ-INCA-C42/2020|EPI ISL 513550|B.1.1.33|Brazil|2020-04-17	South America|hCoV-19/Peru/LIM-UPCH-0032/2020|EPI ISL 540932|C.14|Peru|2020-06-17	0.0004713200	South America
South America|hCoV-19/Ecuador/USFQ-045/2020|EPI ISL 471268|B.1.1|Ecuador|2020-04-17	South America|hCoV-19/Peru/LIM-UPCH-0032/2020|EPI ISL 540932|C.14|Peru|2020-06-17	0.0004377648	South America
South America|hCoV-19/Brazil/RJ-INCA-C44/2020|EPI ISL 513551|B.1.1.33|Brazil|2020-04-17	South America|hCoV-19/Peru/LIM-UPCH-0032/2020|EPI ISL 540932|C.14|Peru|2020-06-17	0.0004393898	South America
South America|hCoV-19/Brazil/MG-0286/2020|EPI ISL 470591|B.1.1.33|Brazil|2020-04-17	South America|hCoV-19/Peru/LIM-UPCH-0032/2020|EPI ISL 540932|C.14|Peru|2020-06-17	0.0005135537	South America
South America|hCoV-19/Brazil/RJ-0271/2020|EPI ISL 470637|B.1.1.33|Brazil|2020-04-17	South America|hCoV-19/Peru/LIM-UPCH-0032/2020|EPI ISL 540932|C.14|Peru|2020-06-17	0.0004450140	South America
South America|hCoV-19/Brazil/SP-512/2020|EPI ISL 471556|B.1.1|Brazil|2020-04-18	South America|hCoV-19/Peru/LIM-UPCH-0032/2020|EPI ISL 540932|C.14|Peru|2020-06-17	0.0004713702	South America
South America|hCoV-19/Argentina/PAIS-A0025/2020|EPI ISL 430816|B.1.1|Argentina|2020-04-18	South America|hCoV-19/Peru/LIM-UPCH-0032/2020|EPI ISL 540932|C.14|Peru|2020-06-17	0.0005430315	South America
South America|hCoV-19/Argentina/PAIS-A0027/2020|EPI ISL 430818|B.1.1|Argentina|2020-04-19	South America|hCoV-19/Peru/LIM-UPCH-0032/2020|EPI ISL 540932|C.14|Peru|2020-06-17	0.0005430131	South America
South America|hCoV-19/Brazil/RJ-INCA-C47/2020|EPI ISL 513553|B.1.1.33|Brazil|2020-04-20	South America|hCoV-19/Peru/LIM-UPCH-0032/2020|EPI ISL 540932|C.14|Peru|2020-06-17	0.0004376502	South America
South America|hCoV-19/Brazil/AP-IEC-164346/2020|EPI ISL 458145|B.1.1.33|Brazil|2020-04-20	South America|hCoV-19/Peru/LIM-UPCH-0032/2020|EPI ISL 540932|C.14|Peru|2020-06-17	0.0004713261	South America
South America|hCoV-19/Brazil/RJ-2376/2020|EPI ISL 541360|B.1.1.33|Brazil|2020-04-20	South America|hCoV-19/Peru/LIM-UPCH-0032/2020|EPI ISL 540932|C.14|Peru|2020-06-17	0.0004376411	South America
South America|hCoV-19/Brazil/RJ-2377/2020|EPI ISL 541361|B.1.1.33|Brazil|2020-04-20	South America|hCoV-19/Peru/LIM-UPCH-0032/2020|EPI ISL 540932|C.14|Peru|2020-06-17	0.0005050035	South America
South America|hCoV-19/Brazil/SE-6579/2020|EPI ISL 541388|B.1.1.33|Brazil|2020-04-20	South America|hCoV-19/Peru/LIM-UPCH-0032/2020|EPI ISL 540932|C.14|Peru|2020-06-17	0.0005386893	South America
South America|hCoV-19/Brazil/SE-6583/2020|EPI ISL 541389|B.1|Brazil|2020-04-20	South America|hCoV-19/Peru/LIM-UPCH-0032/2020|EPI ISL 540932|C.14|Peru|2020-06-17	0.0005724384	South America
South America|hCoV-19/Brazil/RJ-2422/2020|EPI ISL 467352|B.1.1.33|Brazil|2020-04-20	South America|hCoV-19/Peru/LIM-UPCH-0032/2020|EPI ISL 540932|C.14|Peru|2020-06-17	0.0004376445	South America
South America|hCoV-19/Brazil/RJ-2343/2020|EPI ISL 541358|B.1.1.33|Brazil|2020-04-20	South America|hCoV-19/Peru/LIM-UPCH-0032/2020|EPI ISL 540932|C.14|Peru|2020-06-17	0.0004039706	South America
South America|hCoV-19/Brazil/SE-6607/2020|EPI ISL 541395|B.1.5|Brazil|2020-04-20	South America|hCoV-19/Peru/LIM-UPCH-0032/2020|EPI ISL 540932|C.14|Peru|2020-06-17	0.0005388191	South America
South America|hCoV-19/Brazil/SE-6608/2020|EPI ISL 541396|B.1.5|Brazil|2020-04-20	South America|hCoV-19/Peru/LIM-UPCH-0032/2020|EPI ISL 540932|C.14|Peru|2020-06-17	0.0005390369	South America
South America|hCoV-19/Brazil/RJ-INCA-C48/2020|EPI ISL 513554|B.1.1.33|Brazil|2020-04-20	South America|hCoV-19/Peru/LIM-UPCH-0032/2020|EPI ISL 540932|C.14|Peru|2020-06-17	0.0004095395	South America
South America|hCoV-19/Brazil/RJ-INCA-C49/2020|EPI ISL 513555|B.1.1.33|Brazil|2020-04-20	South America|hCoV-19/Peru/LIM-UPCH-0032/2020|EPI ISL 540932|C.14|Peru|2020-06-17	0.0004778955	South America
South America|hCoV-19/Brazil/RJ-INCA-C46/2020|EPI ISL 513552|B.1.1.33|Brazil|2020-04-20	South America|hCoV-19/Peru/LIM-UPCH-0032/2020|EPI ISL 540932|C.14|Peru|2020-06-17	0.0004778729	South America
South America|hCoV-19/Brazil/RJ-2342/2020|EPI ISL 541357|B.1.1.33|Brazil|2020-04-20	South America|hCoV-19/Peru/LIM-UPCH-0032/2020|EPI ISL 540932|C.14|Peru|2020-06-17	0.0005724308	South America
South America|hCoV-19/Brazil/SE-6606/2020|EPI ISL 541394|B.1.212|Brazil|2020-04-20	South America|hCoV-19/Peru/LIM-UPCH-0032/2020|EPI ISL 540932|C.14|Peru|2020-06-17	0.0005738100	South America
South America|hCoV-19/Brazil/RJ-0273/2020|EPI ISL 470639|B.1.1.33|Brazil|2020-04-20	South America|hCoV-19/Peru/LIM-UPCH-0032/2020|EPI ISL 540932|C.14|Peru|2020-06-17	0.0005437043	South America
South America|hCoV-19/Brazil/RJ-0275/2020|EPI ISL 470641|B.1.1.33|Brazil|2020-04-20	South America|hCoV-19/Peru/LIM-UPCH-0032/2020|EPI ISL 540932|C.14|Peru|2020-06-17	0.0004077308	South America
South America|hCoV-19/Brazil/SE-6601/2020|EPI ISL 541392|B.1.1.33|Brazil|2020-04-20	South America|hCoV-19/Peru/LIM-UPCH-0032/2020|EPI ISL 540932|C.14|Peru|2020-06-17	0.0005104955	South America
South America|hCoV-19/Brazil/RJ-0274/2020|EPI ISL 470640|B.1.1.33|Brazil|2020-04-20	South America|hCoV-19/Peru/LIM-UPCH-0032/2020|EPI ISL 540932|C.14|Peru|2020-06-17	0.0004450503	South America
South America|hCoV-19/Brazil/SE-6603/2020|EPI ISL 541393|B.1.1|Brazil|2020-04-21	South America|hCoV-19/Peru/LIM-UPCH-0032/2020|EPI ISL 540932|C.14|Peru|2020-06-17	0.0004039706	South America
South America|hCoV-19/Colombia/MAG-INS-101935/2020|EPI ISL 456153|B.1.255|Colombia|2020-04-22	South America|hCoV-19/Peru/LIM-UPCH-0032/2020|EPI ISL 540932|C.14|Peru|2020-06-17	0.0005387606	South America
South America|hCoV-19/Brazil/RJ-INCA-C67/2020|EPI ISL 513559|B.1.1.33|Brazil|2020-04-22	South America|hCoV-19/Peru/LIM-UPCH-0032/2020|EPI ISL 540932|C.14|Peru|2020-06-17	0.0005049929	South America
South America|hCoV-19/Brazil/RJ-INCA-C63/2020|EPI ISL 513556|B.1.1.33|Brazil|2020-04-22	South America|hCoV-19/Peru/LIM-UPCH-0032/2020|EPI ISL 540932|C.14|Peru|2020-06-17	0.0004039570	South America
South America|hCoV-19/Brazil/SP-211/2020|EPI ISL 523991|B.1.1.33|Brazil|2020-04-22	South America|hCoV-19/Peru/LIM-UPCH-0032/2020|EPI ISL 540932|C.14|Peru|2020-06-17	0.0004713261	South America
South America|hCoV-19/Brazil/RJ-INCA-C65/2020|EPI ISL 513558|B.1.1.33|Brazil|2020-04-22	South America|hCoV-19/Peru/LIM-UPCH-0032/2020|EPI ISL 540932|C.14|Peru|2020-06-17	0.0004376502	South America
South America|hCoV-19/Peru/LOR-INS-082/2020|EPI ISL 514342|B.1.1|Peru|2020-04-22	South America|hCoV-19/Peru/LIM-UPCH-0032/2020|EPI ISL 540932|C.14|Peru|2020-06-17	0.0005418549	South America
South America|hCoV-19/Peru/LOR-INS-080/2020|EPI ISL 514340|B.1.1|Peru|2020-04-22	South America|hCoV-19/Peru/LIM-UPCH-0032/2020|EPI ISL 540932|C.14|Peru|2020-06-17	0.0004404041	South America
South America|hCoV-19/Peru/LOR-INS-079/2020|EPI ISL 514339|B.1.1|Peru|2020-04-22	South America|hCoV-19/Peru/LIM-UPCH-0032/2020|EPI ISL 540932|C.14|Peru|2020-06-17	0.0004067107	South America
South America|hCoV-19/Ecuador/23055/2020|EPI ISL 491945|B.1.1|Ecuador|2020-04-22	South America|hCoV-19/Peru/LIM-UPCH-0032/2020|EPI ISL 540932|C.14|Peru|2020-06-17	0.0003402343	South America
South America|hCoV-19/Peru/LOR-INS-081/2020|EPI ISL 514341|B.1.1|Peru|2020-04-22	South America|hCoV-19/Peru/LIM-UPCH-0032/2020|EPI ISL 540932|C.14|Peru|2020-06-17	0.0004745106	South America
South America|hCoV-19/Brazil/SP-263/2020|EPI ISL 524467|B.1.1.33|Brazil|2020-04-22	South America|hCoV-19/Peru/LIM-UPCH-0032/2020|EPI ISL 540932|C.14|Peru|2020-06-17	0.0005388597	South America
South America|hCoV-19/Uruguay/UY-NYUMC877/2020|EPI ISL 457973|B.1.1|Uruguay|2020-04-22	South America|hCoV-19/Peru/LIM-UPCH-0032/2020|EPI ISL 540932|C.14|Peru|2020-06-17	0.0005143733	South America
South America|hCoV-19/Brazil/RJ-0276/2020|EPI ISL 470642|B.1.1.33|Brazil|2020-04-22	South America|hCoV-19/Peru/LIM-UPCH-0032/2020|EPI ISL 540932|C.14|Peru|2020-06-17	0.0004449954	South America
South America|hCoV-19/Brazil/RJ-0277/2020|EPI ISL 470643|B.1.1.33|Brazil|2020-04-22	South America|hCoV-19/Peru/LIM-UPCH-0032/2020|EPI ISL 540932|C.14|Peru|2020-06-17	0.0005135146	South America
South America|hCoV-19/Brazil/RJ-0278/2020|EPI ISL 470644|B.1.1.33|Brazil|2020-04-22	South America|hCoV-19/Peru/LIM-UPCH-0032/2020|EPI ISL 540932|C.14|Peru|2020-06-17	0.0005820217	South America
South America|hCoV-19/Brazil/RJ-0279/2020|EPI ISL 470645|B.1.1.33|Brazil|2020-04-22	South America|hCoV-19/Peru/LIM-UPCH-0032/2020|EPI ISL 540932|C.14|Peru|2020-06-17	0.0004453189	South America
South America|hCoV-19/Brazil/AP-IEC-164920/2020|EPI ISL 524796|B.1.1.33|Brazil|2020-04-23	South America|hCoV-19/Peru/LIM-UPCH-0032/2020|EPI ISL 540932|C.14|Peru|2020-06-17	0.0004039570	South America
South America|hCoV-19/Brazil/SP-213/2020|EPI ISL 523992|B.1.1.33|Brazil|2020-04-23	South America|hCoV-19/Peru/LIM-UPCH-0032/2020|EPI ISL 540932|C.14|Peru|2020-06-17	0.0004713041	South America
South America|hCoV-19/Peru/LIM-INS-029/2020|EPI ISL 491433|C.14|Peru|2020-04-23	South America|hCoV-19/Peru/LIM-UPCH-0032/2020|EPI ISL 540932|C.14|Peru|2020-06-17	0.0001354968	South America
South America|hCoV-19/Peru/LIM-INS-031/2020|EPI ISL 491435|B.1|Peru|2020-04-23	South America|hCoV-19/Peru/LIM-UPCH-0032/2020|EPI ISL 540932|C.14|Peru|2020-06-17	0.0005083628	South America
South America|hCoV-19/Peru/LIM-INS-030/2020|EPI ISL 491434|B.1.255|Peru|2020-04-23	South America|hCoV-19/Peru/LIM-UPCH-0032/2020|EPI ISL 540932|C.14|Peru|2020-06-17	0.0005084596	South America
South America|hCoV-19/Brazil/RJ-0280/2020|EPI ISL 470646|B.1.1.33|Brazil|2020-04-23	South America|hCoV-19/Peru/LIM-UPCH-0032/2020|EPI ISL 540932|C.14|Peru|2020-06-17	0.0004792696	South America
South America|hCoV-19/Brazil/RJ-INCA-C72/2020|EPI ISL 513563|B.1.1.33|Brazil|2020-04-24	South America|hCoV-19/Peru/LIM-UPCH-0032/2020|EPI ISL 540932|C.14|Peru|2020-06-17	0.0004713261	South America
South America|hCoV-19/Brazil/RJ-INCA-C78/2020|EPI ISL 513568|B.1.1.33|Brazil|2020-04-24	South America|hCoV-19/Peru/LIM-UPCH-0032/2020|EPI ISL 540932|C.14|Peru|2020-06-17	0.0005050034	South America
South America|hCoV-19/Brazil/RJ-INCA-C95/2020|EPI ISL 513572|B.1.1.33|Brazil|2020-04-24	South America|hCoV-19/Peru/LIM-UPCH-0032/2020|EPI ISL 540932|C.14|Peru|2020-06-17	0.0004376502	South America
South America|hCoV-19/Brazil/RJ-INCA-C77/2020|EPI ISL 513567|B.1.1.33|Brazil|2020-04-24	South America|hCoV-19/Peru/LIM-UPCH-0032/2020|EPI ISL 540932|C.14|Peru|2020-06-17	0.0004039570	South America
South America|hCoV-19/Brazil/RJ-INCA-C75/2020|EPI ISL 513565|B.1.1.33|Brazil|2020-04-24	South America|hCoV-19/Peru/LIM-UPCH-0032/2020|EPI ISL 540932|C.14|Peru|2020-06-17	0.0004412744	South America
South America|hCoV-19/Brazil/MA-IEC-164827/2020|EPI ISL 524788|B.1.1.33|Brazil|2020-04-24	South America|hCoV-19/Peru/LIM-UPCH-0032/2020|EPI ISL 540932|C.14|Peru|2020-06-17	0.0004713481	South America
South America|hCoV-19/Brazil/RJ-2676/2020|EPI ISL 467354|B.1.5|Brazil|2020-04-24	South America|hCoV-19/Peru/LIM-UPCH-0032/2020|EPI ISL 540932|C.14|Peru|2020-06-17	0.0005724487	South America
South America|hCoV-19/Brazil/RJ-2696/2020|EPI ISL 467358|B.1.1.33|Brazil|2020-04-24	South America|hCoV-19/Peru/LIM-UPCH-0032/2020|EPI ISL 540932|C.14|Peru|2020-06-17	0.0004039570	South America
South America|hCoV-19/Brazil/RJ-2669/2020|EPI ISL 467353|B.1.1.33|Brazil|2020-04-24	South America|hCoV-19/Peru/LIM-UPCH-0032/2020|EPI ISL 540932|C.14|Peru|2020-06-17	0.0004376297	South America
South America|hCoV-19/Brazil/RJ-2683/2020|EPI ISL 467357|B.1.1.33|Brazil|2020-04-24	South America|hCoV-19/Peru/LIM-UPCH-0032/2020|EPI ISL 540932|C.14|Peru|2020-06-17	0.0004713163	South America
South America|hCoV-19/Brazil/SE-6568/2020|EPI ISL 541387|B.1|Brazil|2020-04-24	South America|hCoV-19/Peru/LIM-UPCH-0032/2020|EPI ISL 540932|C.14|Peru|2020-06-17	0.0005724191	South America
South America|hCoV-19/Brazil/RJ-2678/2020|EPI ISL 467355|B.1.1.33|Brazil|2020-04-24	South America|hCoV-19/Peru/LIM-UPCH-0032/2020|EPI ISL 540932|C.14|Peru|2020-06-17	0.0005724235	South America
South America|hCoV-19/Brazil/RJ-INCA-C76/2020|EPI ISL 513566|B.1.1.33|Brazil|2020-04-24	South America|hCoV-19/Peru/LIM-UPCH-0032/2020|EPI ISL 540932|C.14|Peru|2020-06-17	0.0004437197	South America
South America|hCoV-19/Brazil/RJ-INCA-C82/2020|EPI ISL 513570|B.1.1.33|Brazil|2020-04-24	South America|hCoV-19/Peru/LIM-UPCH-0032/2020|EPI ISL 540932|C.14|Peru|2020-06-17	0.0004095954	South America
South America|hCoV-19/Brazil/SP-299/2020|EPI ISL 527864|B.1.1.33|Brazil|2020-04-24	South America|hCoV-19/Peru/LIM-UPCH-0032/2020|EPI ISL 540932|C.14|Peru|2020-06-17	0.0005050204	South America
South America|hCoV-19/Brazil/RJ-INCA-C73/2020|EPI ISL 513564|B.1.1.33|Brazil|2020-04-24	South America|hCoV-19/Peru/LIM-UPCH-0032/2020|EPI ISL 540932|C.14|Peru|2020-06-17	0.0004376650	South America
South America|hCoV-19/Brazil/RJ-INCA-C94/2020|EPI ISL 513571|B.1.1.33|Brazil|2020-04-24	South America|hCoV-19/Peru/LIM-UPCH-0032/2020|EPI ISL 540932|C.14|Peru|2020-06-17	0.0004720373	South America
South America|hCoV-19/Brazil/RJ-INCA-C79/2020|EPI ISL 513569|B.1.1.33|Brazil|2020-04-24	South America|hCoV-19/Peru/LIM-UPCH-0032/2020|EPI ISL 540932|C.14|Peru|2020-06-17	0.0005129636	South America
South America|hCoV-19/Brazil/RJ-0281/2020|EPI ISL 470647|B.1.1.33|Brazil|2020-04-24	South America|hCoV-19/Peru/LIM-UPCH-0032/2020|EPI ISL 540932|C.14|Peru|2020-06-17	0.0005096873	South America
South America|hCoV-19/Brazil/RJ-0283/2020|EPI ISL 470649|B.1.1.33|Brazil|2020-04-24	South America|hCoV-19/Peru/LIM-UPCH-0032/2020|EPI ISL 540932|C.14|Peru|2020-06-17	0.0005135009	South America
South America|hCoV-19/Brazil/RJ-0284/2020|EPI ISL 470650|B.1.1.33|Brazil|2020-04-24	South America|hCoV-19/Peru/LIM-UPCH-0032/2020|EPI ISL 540932|C.14|Peru|2020-06-17	0.0004114206	South America
South America|hCoV-19/Brazil/RJ-0282/2020|EPI ISL 470648|B.1.1.33|Brazil|2020-04-24	South America|hCoV-19/Peru/LIM-UPCH-0032/2020|EPI ISL 540932|C.14|Peru|2020-06-17	0.0004800454	South America
South America|hCoV-19/Brazil/MA-IEC-165425/2020|EPI ISL 524794|B.1.1.33|Brazil|2020-04-25	South America|hCoV-19/Peru/LIM-UPCH-0032/2020|EPI ISL 540932|C.14|Peru|2020-06-17	0.0004376411	South America
South America|hCoV-19/Brazil/RJ-2733/2020|EPI ISL 467360|B.1.1.33|Brazil|2020-04-25	South America|hCoV-19/Peru/LIM-UPCH-0032/2020|EPI ISL 540932|C.14|Peru|2020-06-17	0.0005725199	South America
South America|hCoV-19/Brazil/RJ-2777/2020|EPI ISL 467364|B.1.1.33|Brazil|2020-04-25	South America|hCoV-19/Peru/LIM-UPCH-0032/2020|EPI ISL 540932|C.14|Peru|2020-06-17	0.0004713041	South America
South America|hCoV-19/Ecuador/23890/2020|EPI ISL 491944|B.1.1|Ecuador|2020-04-25	South America|hCoV-19/Peru/LIM-UPCH-0032/2020|EPI ISL 540932|C.14|Peru|2020-06-17	0.0003402343	South America
South America|hCoV-19/Brazil/SP-306/2020|EPI ISL 534325|B.1.1.33|Brazil|2020-04-25	South America|hCoV-19/Peru/LIM-UPCH-0032/2020|EPI ISL 540932|C.14|Peru|2020-06-17	0.0005051120	South America
South America|hCoV-19/Brazil/SP-304/2020|EPI ISL 534323|B.1.1.33|Brazil|2020-04-25	South America|hCoV-19/Peru/LIM-UPCH-0032/2020|EPI ISL 540932|C.14|Peru|2020-06-17	0.0004714432	South America
South America|hCoV-19/Brazil/SP-L5-CAMPI95/2020|EPI ISL 476422|B.1.1.33|Brazil|2020-04-25	South America|hCoV-19/Peru/LIM-UPCH-0032/2020|EPI ISL 540932|C.14|Peru|2020-06-17	0.0004530775	South America
South America|hCoV-19/Colombia/NAR-INS-103303/2020|EPI ISL 456154|B.1.1|Colombia|2020-04-26	South America|hCoV-19/Peru/LIM-UPCH-0032/2020|EPI ISL 540932|C.14|Peru|2020-06-17	0.0004376501	South America
South America|hCoV-19/Brazil/SE-6544/2020|EPI ISL 541378|B.1.1|Brazil|2020-04-26	South America|hCoV-19/Peru/LIM-UPCH-0032/2020|EPI ISL 540932|C.14|Peru|2020-06-17	0.0004039863	South America
South America|hCoV-19/Brazil/SE-6563/2020|EPI ISL 541385|B.1.1.33|Brazil|2020-04-26	South America|hCoV-19/Peru/LIM-UPCH-0032/2020|EPI ISL 540932|C.14|Peru|2020-06-17	0.0005049799	South America
South America|hCoV-19/Brazil/SE-6549/2020|EPI ISL 541379|B.1|Brazil|2020-04-26	South America|hCoV-19/Peru/LIM-UPCH-0032/2020|EPI ISL 540932|C.14|Peru|2020-06-17	0.0005387242	South America
South America|hCoV-19/Brazil/SE-6539/2020|EPI ISL 541377|B.1.5|Brazil|2020-04-26	South America|hCoV-19/Peru/LIM-UPCH-0032/2020|EPI ISL 540932|C.14|Peru|2020-06-17	0.0005050427	South America
South America|hCoV-19/Brazil/PA-IEC-164684/2020|EPI ISL 458148|B.1.1.33|Brazil|2020-04-27	South America|hCoV-19/Peru/LIM-UPCH-0032/2020|EPI ISL 540932|C.14|Peru|2020-06-17	0.0005386824	South America
South America|hCoV-19/Brazil/SE-6557/2020|EPI ISL 541383|B.1|Brazil|2020-04-27	South America|hCoV-19/Peru/LIM-UPCH-0032/2020|EPI ISL 540932|C.14|Peru|2020-06-17	0.0005387242	South America
South America|hCoV-19/Brazil/SE-6550/2020|EPI ISL 541380|B.1.5|Brazil|2020-04-27	South America|hCoV-19/Peru/LIM-UPCH-0032/2020|EPI ISL 540932|C.14|Peru|2020-06-17	0.0005050427	South America
South America|hCoV-19/Brazil/SE-6561/2020|EPI ISL 541384|B.1.1|Brazil|2020-04-27	South America|hCoV-19/Peru/LIM-UPCH-0032/2020|EPI ISL 540932|C.14|Peru|2020-06-17	0.0004039675	South America
South America|hCoV-19/Brazil/RJ-2822/2020|EPI ISL 467367|B.1.1.33|Brazil|2020-04-27	South America|hCoV-19/Peru/LIM-UPCH-0032/2020|EPI ISL 540932|C.14|Peru|2020-06-17	0.0004376297	South America
South America|hCoV-19/Brazil/RJ-2776/2020|EPI ISL 467363|B.1.1.33|Brazil|2020-04-27	South America|hCoV-19/Peru/LIM-UPCH-0032/2020|EPI ISL 540932|C.14|Peru|2020-06-17	0.0005387075	South America
South America|hCoV-19/Brazil/RJ-2811/2020|EPI ISL 467365|B.1.1.33|Brazil|2020-04-27	South America|hCoV-19/Peru/LIM-UPCH-0032/2020|EPI ISL 540932|C.14|Peru|2020-06-17	0.0005050270	South America
South America|hCoV-19/Brazil/RJ-2770/2020|EPI ISL 467362|B.1.1.33|Brazil|2020-04-27	South America|hCoV-19/Peru/LIM-UPCH-0032/2020|EPI ISL 540932|C.14|Peru|2020-06-17	0.0005387075	South America
South America|hCoV-19/Brazil/RJ-2769/2020|EPI ISL 467361|B.1.1.33|Brazil|2020-04-27	South America|hCoV-19/Peru/LIM-UPCH-0032/2020|EPI ISL 540932|C.14|Peru|2020-06-17	0.0006061499	South America
South America|hCoV-19/Brazil/SE-6556/2020|EPI ISL 541382|B.1.1.33|Brazil|2020-04-27	South America|hCoV-19/Peru/LIM-UPCH-0032/2020|EPI ISL 540932|C.14|Peru|2020-06-17	0.0005386753	South America
South America|hCoV-19/Brazil/SE-6555/2020|EPI ISL 541381|B.1|Brazil|2020-04-27	South America|hCoV-19/Peru/LIM-UPCH-0032/2020|EPI ISL 540932|C.14|Peru|2020-06-17	0.0006061247	South America
South America|hCoV-19/Brazil/MA-IEC-165398/2020|EPI ISL 524790|B.1.1.33|Brazil|2020-04-28	South America|hCoV-19/Peru/LIM-UPCH-0032/2020|EPI ISL 540932|C.14|Peru|2020-06-17	0.0004713261	South America
South America|hCoV-19/Brazil/RJ-2844/2020|EPI ISL 467369|B.1.1.33|Brazil|2020-04-28	South America|hCoV-19/Peru/LIM-UPCH-0032/2020|EPI ISL 540932|C.14|Peru|2020-06-17	0.0004713163	South America
South America|hCoV-19/Brazil/RJ-2840/2020|EPI ISL 467368|B.1.1.33|Brazil|2020-04-28	South America|hCoV-19/Peru/LIM-UPCH-0032/2020|EPI ISL 540932|C.14|Peru|2020-06-17	0.0004039570	South America
South America|hCoV-19/Brazil/RJ-2868/2020|EPI ISL 467371|B.1.1.33|Brazil|2020-04-28	South America|hCoV-19/Peru/LIM-UPCH-0032/2020|EPI ISL 540932|C.14|Peru|2020-06-17	0.0004713481	South America
South America|hCoV-19/Brazil/RJ-2903/2020|EPI ISL 541362|B.1.1.33|Brazil|2020-04-28	South America|hCoV-19/Peru/LIM-UPCH-0032/2020|EPI ISL 540932|C.14|Peru|2020-06-17	0.0004376445	South America
South America|hCoV-19/Brazil/RJ-2904/2020|EPI ISL 541363|B.1.1.33|Brazil|2020-04-28	South America|hCoV-19/Peru/LIM-UPCH-0032/2020|EPI ISL 540932|C.14|Peru|2020-06-17	0.0004713542	South America
South America|hCoV-19/Colombia/NAR-INS-103303-2/2020|EPI ISL 526955|B.1.1|Colombia|2020-04-28	South America|hCoV-19/Peru/LIM-UPCH-0032/2020|EPI ISL 540932|C.14|Peru|2020-06-17	0.0004376650	South America
South America|hCoV-19/Colombia/NAR-INS-103313/2020|EPI ISL 526956|B.1.1|Colombia|2020-04-28	South America|hCoV-19/Peru/LIM-UPCH-0032/2020|EPI ISL 540932|C.14|Peru|2020-06-17	0.0003391499	South America
South America|hCoV-19/Colombia/MET-INS-103258/2020|EPI ISL 526953|B.1.255|Colombia|2020-04-28	South America|hCoV-19/Peru/LIM-UPCH-0032/2020|EPI ISL 540932|C.14|Peru|2020-06-17	0.0005579310	South America
South America|hCoV-19/Brazil/AP-IEC-165669/2020|EPI ISL 524793|B.1.1.33|Brazil|2020-04-29	South America|hCoV-19/Peru/LIM-UPCH-0032/2020|EPI ISL 540932|C.14|Peru|2020-06-17	0.0004713040	South America
South America|hCoV-19/Brazil/MA-IEC-162466/2020|EPI ISL 524791|B.1.1.33|Brazil|2020-04-29	South America|hCoV-19/Peru/LIM-UPCH-0032/2020|EPI ISL 540932|C.14|Peru|2020-06-17	0.0004713261	South America
South America|hCoV-19/Brazil/RJ-UFRJ-11785/2020|EPI ISL 492038|B.1.1.33|Brazil|2020-04-29	South America|hCoV-19/Peru/LIM-UPCH-0032/2020|EPI ISL 540932|C.14|Peru|2020-06-17	0.0004376298	South America
South America|hCoV-19/Brazil/RJ-2938/2020|EPI ISL 541364|B.1.1.33|Brazil|2020-04-29	South America|hCoV-19/Peru/LIM-UPCH-0032/2020|EPI ISL 540932|C.14|Peru|2020-06-17	0.0004713163	South America
South America|hCoV-19/Brazil/RJ-UFRJ-1784/2020|EPI ISL 492037|B.1.1.33|Brazil|2020-04-29	South America|hCoV-19/Peru/LIM-UPCH-0032/2020|EPI ISL 540932|C.14|Peru|2020-06-17	0.0004713041	South America
South America|hCoV-19/Brazil/AP-IEC-165513/2020|EPI ISL 524784|B.1.1.33|Brazil|2020-04-29	South America|hCoV-19/Peru/LIM-UPCH-0032/2020|EPI ISL 540932|C.14|Peru|2020-06-17	0.0005386824	South America
South America|hCoV-19/Brazil/RJ-UFRJ-11786/2020|EPI ISL 492039|B.1.1.33|Brazil|2020-04-29	South America|hCoV-19/Peru/LIM-UPCH-0032/2020|EPI ISL 540932|C.14|Peru|2020-06-17	0.0005049930	South America
South America|hCoV-19/Brazil/RJ-UFRJ-1640/2020|EPI ISL 492033|B.1.1.33|Brazil|2020-04-29	South America|hCoV-19/Peru/LIM-UPCH-0032/2020|EPI ISL 540932|C.14|Peru|2020-06-17	0.0004376502	South America
South America|hCoV-19/Chile/RM-CMM-04917/2020|EPI ISL 468749|B.1.5|Chile|2020-04-29	South America|hCoV-19/Peru/LIM-UPCH-0032/2020|EPI ISL 540932|C.14|Peru|2020-06-17	0.0005050703	South America
South America|hCoV-19/Brazil/RJ-2966/2020|EPI ISL 541367|B.1.1.33|Brazil|2020-04-29	South America|hCoV-19/Peru/LIM-UPCH-0032/2020|EPI ISL 540932|C.14|Peru|2020-06-17	0.0004713579	South America
South America|hCoV-19/Chile/RM-CMM-05015/2020|EPI ISL 468751|B.1|Chile|2020-04-29	South America|hCoV-19/Peru/LIM-UPCH-0032/2020|EPI ISL 540932|C.14|Peru|2020-06-17	0.0004714202	South America
South America|hCoV-19/Brazil/RJ-2950/2020|EPI ISL 541365|B.1.1.33|Brazil|2020-04-29	South America|hCoV-19/Peru/LIM-UPCH-0032/2020|EPI ISL 540932|C.14|Peru|2020-06-17	0.0004713896	South America
South America|hCoV-19/Brazil/SE-6591/2020|EPI ISL 541390|B.1|Brazil|2020-04-29	South America|hCoV-19/Peru/LIM-UPCH-0032/2020|EPI ISL 540932|C.14|Peru|2020-06-17	0.0006082624	South America
South America|hCoV-19/Brazil/SE-6594/2020|EPI ISL 541391|B.1.5|Brazil|2020-04-29	South America|hCoV-19/Peru/LIM-UPCH-0032/2020|EPI ISL 540932|C.14|Peru|2020-06-17	0.0005074517	South America
South America|hCoV-19/Ecuador/30755/2020|EPI ISL 491948|B.1.5|Ecuador|2020-04-29	South America|hCoV-19/Peru/LIM-UPCH-0032/2020|EPI ISL 540932|C.14|Peru|2020-06-17	0.0003788015	South America
South America|hCoV-19/Chile/AT-CMM-00007/2020|EPI ISL 468755|B.1.1|Chile|2020-04-29	South America|hCoV-19/Peru/LIM-UPCH-0032/2020|EPI ISL 540932|C.14|Peru|2020-06-17	0.0003088563	South America
South America|hCoV-19/Chile/AT-CMM-00013/2020|EPI ISL 468753|B.1.5|Chile|2020-04-29	South America|hCoV-19/Peru/LIM-UPCH-0032/2020|EPI ISL 540932|C.14|Peru|2020-06-17	0.0006179358	South America
South America|hCoV-19/Chile/AT-CMM-00006/2020|EPI ISL 468754|B.1.1|Chile|2020-04-29	South America|hCoV-19/Peru/LIM-UPCH-0032/2020|EPI ISL 540932|C.14|Peru|2020-06-17	0.0003807894	South America
South America|hCoV-19/Brazil/RJ-UFRJ-32321/2020|EPI ISL 492041|B.1.1.33|Brazil|2020-04-30	South America|hCoV-19/Peru/LIM-UPCH-0032/2020|EPI ISL 540932|C.14|Peru|2020-06-17	0.0004713256	South America
South America|hCoV-19/Chile/RM-CMM-05230/2020|EPI ISL 468747|B.1.5|Chile|2020-04-30	South America|hCoV-19/Peru/LIM-UPCH-0032/2020|EPI ISL 540932|C.14|Peru|2020-06-17	0.0004713627	South America
South America|hCoV-19/Brazil/RJ-INCA-C197/2020|EPI ISL 513526|B.1.1.33|Brazil|2020-04-30	South America|hCoV-19/Peru/LIM-UPCH-0032/2020|EPI ISL 540932|C.14|Peru|2020-06-17	0.0004376298	South America
South America|hCoV-19/Brazil/RJ-INCA-C183/2020|EPI ISL 513521|B.1.1.33|Brazil|2020-04-30	South America|hCoV-19/Peru/LIM-UPCH-0032/2020|EPI ISL 540932|C.14|Peru|2020-06-17	0.0005050271	South America
South America|hCoV-19/Chile/AT-CMM-00015/2020|EPI ISL 468757|B.1.1|Chile|2020-04-30	South America|hCoV-19/Peru/LIM-UPCH-0032/2020|EPI ISL 540932|C.14|Peru|2020-06-17	0.0003703030	South America
South America|hCoV-19/Brazil/RJ-3021/2020|EPI ISL 541369|B.1.1.33|Brazil|2020-04-30	South America|hCoV-19/Peru/LIM-UPCH-0032/2020|EPI ISL 540932|C.14|Peru|2020-06-17	0.0004376298	South America
South America|hCoV-19/Chile/RM-CMM-05207/2020|EPI ISL 468748|B.1.1|Chile|2020-04-30	South America|hCoV-19/Peru/LIM-UPCH-0032/2020|EPI ISL 540932|C.14|Peru|2020-06-17	0.0005050271	South America
South America|hCoV-19/Brazil/RJ-UFRJ-32317/2020|EPI ISL 492040|B.1.1.33|Brazil|2020-04-30	South America|hCoV-19/Peru/LIM-UPCH-0032/2020|EPI ISL 540932|C.14|Peru|2020-06-17	0.0004039570	South America
South America|hCoV-19/Brazil/RJ-INCA-C202/2020|EPI ISL 513529|B.1|Brazil|2020-04-30	South America|hCoV-19/Peru/LIM-UPCH-0032/2020|EPI ISL 540932|C.14|Peru|2020-06-17	0.0005725644	South America
South America|hCoV-19/Brazil/RJ-INCA-C182/2020|EPI ISL 513520|B.1.1.33|Brazil|2020-04-30	South America|hCoV-19/Peru/LIM-UPCH-0032/2020|EPI ISL 540932|C.14|Peru|2020-06-17	0.0004713261	South America
South America|hCoV-19/Brazil/RJ-INCA-C189/2020|EPI ISL 513523|B.1.1.33|Brazil|2020-04-30	South America|hCoV-19/Peru/LIM-UPCH-0032/2020|EPI ISL 540932|C.14|Peru|2020-06-17	0.0004095674	South America
South America|hCoV-19/Brazil/SP-314/2020|EPI ISL 547570|B.1.1.33|Brazil|2020-04-30	South America|hCoV-19/Peru/LIM-UPCH-0032/2020|EPI ISL 540932|C.14|Peru|2020-06-17	0.0004376445	South America
South America|hCoV-19/Brazil/RJ-INCA-C194/2020|EPI ISL 513525|B.1.1.33|Brazil|2020-04-30	South America|hCoV-19/Peru/LIM-UPCH-0032/2020|EPI ISL 540932|C.14|Peru|2020-06-17	0.0004376558	South America
South America|hCoV-19/Brazil/RJ-INCA-C181/2020|EPI ISL 513519|B.1.1.33|Brazil|2020-04-30	South America|hCoV-19/Peru/LIM-UPCH-0032/2020|EPI ISL 540932|C.14|Peru|2020-06-17	0.0004713419	South America
South America|hCoV-19/Chile/RM-CMM-05426/2020|EPI ISL 468750|B.1.1|Chile|2020-04-30	South America|hCoV-19/Peru/LIM-UPCH-0032/2020|EPI ISL 540932|C.14|Peru|2020-06-17	0.0003703155	South America
South America|hCoV-19/Brazil/RJ-INCA-C187/2020|EPI ISL 513522|B.1.1.33|Brazil|2020-04-30	South America|hCoV-19/Peru/LIM-UPCH-0032/2020|EPI ISL 540932|C.14|Peru|2020-06-17	0.0004723914	South America
South America|hCoV-19/Brazil/RJ-INCA-C201/2020|EPI ISL 513528|B.1.1.33|Brazil|2020-04-30	South America|hCoV-19/Peru/LIM-UPCH-0032/2020|EPI ISL 540932|C.14|Peru|2020-06-17	0.0005086504	South America
South America|hCoV-19/Chile/AT-CMM-00063/2020|EPI ISL 468758|B.1.1|Chile|2020-05-01	South America|hCoV-19/Peru/LIM-UPCH-0032/2020|EPI ISL 540932|C.14|Peru|2020-06-17	0.0003702857	South America
South America|hCoV-19/Brazil/SP-315/2020|EPI ISL 534312|B.1.1.33|Brazil|2020-05-01	South America|hCoV-19/Peru/LIM-UPCH-0032/2020|EPI ISL 540932|C.14|Peru|2020-06-17	0.0006397991	South America
South America|hCoV-19/Peru/CAL-INS-103/2020|EPI ISL 536502|B.1.5|Peru|2020-05-02	South America|hCoV-19/Peru/LIM-UPCH-0032/2020|EPI ISL 540932|C.14|Peru|2020-06-17	0.0004713627	South America
South America|hCoV-19/Brazil/SP-318/2020|EPI ISL 534315|B.1.1.33|Brazil|2020-05-02	South America|hCoV-19/Peru/LIM-UPCH-0032/2020|EPI ISL 540932|C.14|Peru|2020-06-17	0.0005387102	South America
South America|hCoV-19/Peru/CAL-INS-105/2020|EPI ISL 536504|C.14|Peru|2020-05-02	South America|hCoV-19/Peru/LIM-UPCH-0032/2020|EPI ISL 540932|C.14|Peru|2020-06-17	0.0001682736	South America
South America|hCoV-19/Peru/LIM-INS-102/2020|EPI ISL 536501|C.14|Peru|2020-05-02	South America|hCoV-19/Peru/LIM-UPCH-0032/2020|EPI ISL 540932|C.14|Peru|2020-06-17	0.0001682692	South America
South America|hCoV-19/Peru/CAL-INS-104/2020|EPI ISL 536503|C.14|Peru|2020-05-02	South America|hCoV-19/Peru/LIM-UPCH-0032/2020|EPI ISL 540932|C.14|Peru|2020-06-17	0.0002692990	South America
South America|hCoV-19/Ecuador/USFQ-133/2020|EPI ISL 491941|B.1.5|Ecuador|2020-05-02	South America|hCoV-19/Peru/LIM-UPCH-0032/2020|EPI ISL 540932|C.14|Peru|2020-06-17	0.0005051277	South America
South America|hCoV-19/Colombia/AMA-INS-105142/2020|EPI ISL 526950|B.1|Colombia|2020-05-03	South America|hCoV-19/Peru/LIM-UPCH-0032/2020|EPI ISL 540932|C.14|Peru|2020-06-17	0.0006448393	South America
South America|hCoV-19/Peru/LIM-INS-117/2020|EPI ISL 536515|B.1.1|Peru|2020-05-04	South America|hCoV-19/Peru/LIM-UPCH-0032/2020|EPI ISL 540932|C.14|Peru|2020-06-17	0.0004713041	South America
South America|hCoV-19/Peru/LIM-INS-121/2020|EPI ISL 536519|B.1.1.1|Peru|2020-05-04	South America|hCoV-19/Peru/LIM-UPCH-0032/2020|EPI ISL 540932|C.14|Peru|2020-06-17	0.0002356203	South America
South America|hCoV-19/Peru/LIM-INS-110/2020|EPI ISL 536508|B.1.1|Peru|2020-05-04	South America|hCoV-19/Peru/LIM-UPCH-0032/2020|EPI ISL 540932|C.14|Peru|2020-06-17	0.0004376820	South America
South America|hCoV-19/Peru/LIM-INS-111/2020|EPI ISL 536509|C.14|Peru|2020-05-04	South America|hCoV-19/Peru/LIM-UPCH-0032/2020|EPI ISL 540932|C.14|Peru|2020-06-17	0.0001346124	South America
South America|hCoV-19/Peru/LIM-INS-113/2020|EPI ISL 536511|B.1|Peru|2020-05-04	South America|hCoV-19/Peru/LIM-UPCH-0032/2020|EPI ISL 540932|C.14|Peru|2020-06-17	0.0006735595	South America
South America|hCoV-19/Brazil/RJ-INCA-I35/2020|EPI ISL 513576|B.1.1.33|Brazil|2020-05-04	South America|hCoV-19/Peru/LIM-UPCH-0032/2020|EPI ISL 540932|C.14|Peru|2020-06-17	0.0004376502	South America
South America|hCoV-19/Peru/ICA-INS-107/2020|EPI ISL 536505|B.1.1.1|Peru|2020-05-04	South America|hCoV-19/Peru/LIM-UPCH-0032/2020|EPI ISL 540932|C.14|Peru|2020-06-17	0.0002356093	South America
South America|hCoV-19/Brazil/RJ-INCA-I44/2020|EPI ISL 513580|B.1.1|Brazil|2020-05-04	South America|hCoV-19/Peru/LIM-UPCH-0032/2020|EPI ISL 540932|C.14|Peru|2020-06-17	0.0004376525	South America
South America|hCoV-19/Brazil/RJ-INCA-I34/2020|EPI ISL 513575|B.1.1.33|Brazil|2020-05-04	South America|hCoV-19/Peru/LIM-UPCH-0032/2020|EPI ISL 540932|C.14|Peru|2020-06-17	0.0004713261	South America
South America|hCoV-19/Peru/LIM-INS-115/2020|EPI ISL 536513|C.14|Peru|2020-05-04	South America|hCoV-19/Peru/LIM-UPCH-0032/2020|EPI ISL 540932|C.14|Peru|2020-06-17	0.0002692738	South America
South America|hCoV-19/Brazil/RJ-INCA-I37/2020|EPI ISL 513577|B.1.1.33|Brazil|2020-05-04	South America|hCoV-19/Peru/LIM-UPCH-0032/2020|EPI ISL 540932|C.14|Peru|2020-06-17	0.0004713200	South America
South America|hCoV-19/Brazil/RJ-INCA-I30/2020|EPI ISL 513574|B.1.1.33|Brazil|2020-05-04	South America|hCoV-19/Peru/LIM-UPCH-0032/2020|EPI ISL 540932|C.14|Peru|2020-06-17	0.0004376944	South America
South America|hCoV-19/Brazil/RJ-INCA-I43/2020|EPI ISL 513579|B.1.1.33|Brazil|2020-05-04	South America|hCoV-19/Peru/LIM-UPCH-0032/2020|EPI ISL 540932|C.14|Peru|2020-06-17	0.0004042291	South America
South America|hCoV-19/Peru/ICA-INS-109/2020|EPI ISL 536507|B.1.1.1|Peru|2020-05-04	South America|hCoV-19/Peru/LIM-UPCH-0032/2020|EPI ISL 540932|C.14|Peru|2020-06-17	0.0002358108	South America
South America|hCoV-19/Peru/LIM-INS-118/2020|EPI ISL 536516|B.1.1|Peru|2020-05-04	South America|hCoV-19/Peru/LIM-UPCH-0032/2020|EPI ISL 540932|C.14|Peru|2020-06-17	0.0005073393	South America
South America|hCoV-19/Brazil/RJ-INCA-I29/2020|EPI ISL 513573|B.1.1.33|Brazil|2020-05-04	South America|hCoV-19/Peru/LIM-UPCH-0032/2020|EPI ISL 540932|C.14|Peru|2020-06-17	0.0005750341	South America
South America|hCoV-19/Peru/LIM-INS-122/2020|EPI ISL 536520|C.14|Peru|2020-05-05	South America|hCoV-19/Peru/LIM-UPCH-0032/2020|EPI ISL 540932|C.14|Peru|2020-06-17	0.0002019668	South America
South America|hCoV-19/Brazil/RJ-INCA-I54/2020|EPI ISL 513582|B.1.1.33|Brazil|2020-05-05	South America|hCoV-19/Peru/LIM-UPCH-0032/2020|EPI ISL 540932|C.14|Peru|2020-06-17	0.0005386823	South America
South America|hCoV-19/Brazil/RJ-INCA-I51/2020|EPI ISL 513581|B.1.1.33|Brazil|2020-05-05	South America|hCoV-19/Peru/LIM-UPCH-0032/2020|EPI ISL 540932|C.14|Peru|2020-06-17	0.0004376298	South America
South America|hCoV-19/Brazil/MA-IEC-166716/2020|EPI ISL 524789|B.1.1.33|Brazil|2020-05-05	South America|hCoV-19/Peru/LIM-UPCH-0032/2020|EPI ISL 540932|C.14|Peru|2020-06-17	0.0005050035	South America
South America|hCoV-19/Peru/LIM-INS-116/2020|EPI ISL 536514|B.1.1.1|Peru|2020-05-05	South America|hCoV-19/Peru/LIM-UPCH-0032/2020|EPI ISL 540932|C.14|Peru|2020-06-17	0.0003029759	South America
South America|hCoV-19/Brazil/RO-07/2020|EPI ISL 514137|B.1.1.33|Brazil|2020-05-05	South America|hCoV-19/Peru/LIM-UPCH-0032/2020|EPI ISL 540932|C.14|Peru|2020-06-17	0.0004376502	South America
South America|hCoV-19/Brazil/RO-06/2020|EPI ISL 514136|B.1.212|Brazil|2020-05-05	South America|hCoV-19/Peru/LIM-UPCH-0032/2020|EPI ISL 540932|C.14|Peru|2020-06-17	0.0005724191	South America
South America|hCoV-19/Brazil/RJ-INCA-I57/2020|EPI ISL 513583|B.1.1.33|Brazil|2020-05-05	South America|hCoV-19/Peru/LIM-UPCH-0032/2020|EPI ISL 540932|C.14|Peru|2020-06-17	0.0004387078	South America
South America|hCoV-19/Brazil/RO-05/2020|EPI ISL 514135|B.1.1.33|Brazil|2020-05-05	South America|hCoV-19/Peru/LIM-UPCH-0032/2020|EPI ISL 540932|C.14|Peru|2020-06-17	0.0004396184	South America
South America|hCoV-19/Peru/LIM-INS-123/2020|EPI ISL 536521|B.1|Peru|2020-05-06	South America|hCoV-19/Peru/LIM-UPCH-0032/2020|EPI ISL 540932|C.14|Peru|2020-06-17	0.0005387495	South America
South America|hCoV-19/Brazil/SP-259/2020|EPI ISL 524470|B.1.1.33|Brazil|2020-05-06	South America|hCoV-19/Peru/LIM-UPCH-0032/2020|EPI ISL 540932|C.14|Peru|2020-06-17	0.0004713163	South America
South America|hCoV-19/Brazil/PR-LRV-01/2020|EPI ISL 510535|B.1.1.33|Brazil|2020-05-08	South America|hCoV-19/Peru/LIM-UPCH-0032/2020|EPI ISL 540932|C.14|Peru|2020-06-17	0.0004376298	South America
South America|hCoV-19/Brazil/MA-IEC-166867/2020|EPI ISL 524799|B.1.1.33|Brazil|2020-05-08	South America|hCoV-19/Peru/LIM-UPCH-0032/2020|EPI ISL 540932|C.14|Peru|2020-06-17	0.0004039570	South America
South America|hCoV-19/Ecuador/36226/2020|EPI ISL 491953|B.1.1|Ecuador|2020-05-08	South America|hCoV-19/Peru/LIM-UPCH-0032/2020|EPI ISL 540932|C.14|Peru|2020-06-17	0.0004764058	South America
South America|hCoV-19/Ecuador/36192/2020|EPI ISL 491947|B.1.1|Ecuador|2020-05-08	South America|hCoV-19/Peru/LIM-UPCH-0032/2020|EPI ISL 540932|C.14|Peru|2020-06-17	0.0003742661	South America
South America|hCoV-19/Ecuador/36230/2020|EPI ISL 491950|B.1.1|Ecuador|2020-05-08	South America|hCoV-19/Peru/LIM-UPCH-0032/2020|EPI ISL 540932|C.14|Peru|2020-06-17	0.0004111497	South America
South America|hCoV-19/Brazil/RO-03/2020|EPI ISL 514133|B.1.1.33|Brazil|2020-05-11	South America|hCoV-19/Peru/LIM-UPCH-0032/2020|EPI ISL 540932|C.14|Peru|2020-06-17	0.0005050166	South America
South America|hCoV-19/Brazil/RO-04/2020|EPI ISL 514134|B.1.212|Brazil|2020-05-11	South America|hCoV-19/Peru/LIM-UPCH-0032/2020|EPI ISL 540932|C.14|Peru|2020-06-17	0.0006061043	South America
South America|hCoV-19/Brazil/RO-01/2020|EPI ISL 514131|B.1.1.33|Brazil|2020-05-11	South America|hCoV-19/Peru/LIM-UPCH-0032/2020|EPI ISL 540932|C.14|Peru|2020-06-17	0.0005386963	South America
South America|hCoV-19/Brazil/RO-02/2020|EPI ISL 514132|B.1.1.33|Brazil|2020-05-11	South America|hCoV-19/Peru/LIM-UPCH-0032/2020|EPI ISL 540932|C.14|Peru|2020-06-17	0.0004377329	South America
South America|hCoV-19/Colombia/AMA-INS-109363/2020|EPI ISL 526949|B.1|Colombia|2020-05-11	South America|hCoV-19/Peru/LIM-UPCH-0032/2020|EPI ISL 540932|C.14|Peru|2020-06-17	0.0005726726	South America
South America|hCoV-19/Brazil/PA-IEC-166687/2020|EPI ISL 524800|B.1.212|Brazil|2020-05-13	South America|hCoV-19/Peru/LIM-UPCH-0032/2020|EPI ISL 540932|C.14|Peru|2020-06-17	0.0006734966	South America
South America|hCoV-19/Argentina/Heritas HG009/2020|EPI ISL 476568|B.1.3|Argentina|2020-05-14	South America|hCoV-19/Peru/LIM-UPCH-0032/2020|EPI ISL 540932|C.14|Peru|2020-06-17	0.0006734966	South America
South America|hCoV-19/Ecuador/USFQ-112/2020|EPI ISL 471270|B.1.1|Ecuador|2020-05-19	South America|hCoV-19/Peru/LIM-UPCH-0032/2020|EPI ISL 540932|C.14|Peru|2020-06-17	0.0003737908	South America
South America|hCoV-19/Ecuador/USFQ-106/2020|EPI ISL 471271|B.1.1|Ecuador|2020-05-19	South America|hCoV-19/Peru/LIM-UPCH-0032/2020|EPI ISL 540932|C.14|Peru|2020-06-17	0.0003737908	South America
South America|hCoV-19/Uruguay/UY-NYUMC937/2020|EPI ISL 480435|B.1|Uruguay|2020-05-19	South America|hCoV-19/Peru/LIM-UPCH-0032/2020|EPI ISL 540932|C.14|Peru|2020-06-17	0.0005968552	South America
South America|hCoV-19/Ecuador/USFQ-163/2020|EPI ISL 525430|B.1.9|Ecuador|2020-05-20	South America|hCoV-19/Peru/LIM-UPCH-0032/2020|EPI ISL 540932|C.14|Peru|2020-06-17	0.0006061037	South America
South America|hCoV-19/Argentina/Heritas HG019/2020|EPI ISL 476573|B.1.3|Argentina|2020-05-22	South America|hCoV-19/Peru/LIM-UPCH-0032/2020|EPI ISL 540932|C.14|Peru|2020-06-17	0.0007408792	South America
South America|hCoV-19/Brazil/RJ-UFRJ-57437/2020|EPI ISL 492043|B.1.1.33|Brazil|2020-05-25	South America|hCoV-19/Peru/LIM-UPCH-0032/2020|EPI ISL 540932|C.14|Peru|2020-06-17	0.0006397578	South America
South America|hCoV-19/Uruguay/UY-667/2020|EPI ISL 480341|B.1.1.33|Uruguay|2020-05-25	South America|hCoV-19/Peru/LIM-UPCH-0032/2020|EPI ISL 540932|C.14|Peru|2020-06-17	0.0005223945	South America
South America|hCoV-19/Uruguay/UY-652/2020|EPI ISL 480340|B.1.1.33|Uruguay|2020-05-25	South America|hCoV-19/Peru/LIM-UPCH-0032/2020|EPI ISL 540932|C.14|Peru|2020-06-17	0.0005269633	South America
South America|hCoV-19/Uruguay/UY-650/2020|EPI ISL 480338|B.1.1.33|Uruguay|2020-05-25	South America|hCoV-19/Peru/LIM-UPCH-0032/2020|EPI ISL 540932|C.14|Peru|2020-06-17	0.0005377679	South America
South America|hCoV-19/Uruguay/UY-651/2020|EPI ISL 480339|B.1.1.33|Uruguay|2020-05-25	South America|hCoV-19/Peru/LIM-UPCH-0032/2020|EPI ISL 540932|C.14|Peru|2020-06-17	0.0005319899	South America
South America|hCoV-19/Ecuador/51908/2020|EPI ISL 491949|B.1.1|Ecuador|2020-05-26	South America|hCoV-19/Peru/LIM-UPCH-0032/2020|EPI ISL 540932|C.14|Peru|2020-06-17	0.0004083134	South America
South America|hCoV-19/Uruguay/UY-NYUMC939/2020|EPI ISL 480437|B.1|Uruguay|2020-05-26	South America|hCoV-19/Peru/LIM-UPCH-0032/2020|EPI ISL 540932|C.14|Peru|2020-06-17	0.0005915403	South America
South America|hCoV-19/Brazil/RJ-UFRJ-57722/2020|EPI ISL 492045|B.1.1.33|Brazil|2020-05-27	South America|hCoV-19/Peru/LIM-UPCH-0032/2020|EPI ISL 540932|C.14|Peru|2020-06-17	0.0005050269	South America
South America|hCoV-19/Brazil/RJ-UFRJ-57721/2020|EPI ISL 492044|B.1.1.33|Brazil|2020-05-27	South America|hCoV-19/Peru/LIM-UPCH-0032/2020|EPI ISL 540932|C.14|Peru|2020-06-17	0.0005723895	South America
South America|hCoV-19/Ecuador/52389/2020|EPI ISL 491954|B.1.1|Ecuador|2020-05-28	South America|hCoV-19/Peru/LIM-UPCH-0032/2020|EPI ISL 540932|C.14|Peru|2020-06-17	0.0004797418	South America
South America|hCoV-19/Brazil/RJ-UFRJ-58110/2020|EPI ISL 492047|B.1.1.33|Brazil|2020-05-29	South America|hCoV-19/Peru/LIM-UPCH-0032/2020|EPI ISL 540932|C.14|Peru|2020-06-17	0.0005387075	South America
South America|hCoV-19/Brazil/RJ-UFRJ-2517/2020|EPI ISL 492035|B.1.1.33|Brazil|2020-05-29	South America|hCoV-19/Peru/LIM-UPCH-0032/2020|EPI ISL 540932|C.14|Peru|2020-06-17	0.0005050165	South America
South America|hCoV-19/Brazil/RJ-UFRJ-58090/2020|EPI ISL 492046|B.1.1.33|Brazil|2020-05-29	South America|hCoV-19/Peru/LIM-UPCH-0032/2020|EPI ISL 540932|C.14|Peru|2020-06-17	0.0006060886	South America
South America|hCoV-19/Brazil/RJ-UFRJ-58271/2020|EPI ISL 492048|B.1.1.33|Brazil|2020-06-01	South America|hCoV-19/Peru/LIM-UPCH-0032/2020|EPI ISL 540932|C.14|Peru|2020-06-17	0.0004376502	South America
South America|hCoV-19/Ecuador/52438/2020|EPI ISL 491951|B.1.1|Ecuador|2020-06-01	South America|hCoV-19/Peru/LIM-UPCH-0032/2020|EPI ISL 540932|C.14|Peru|2020-06-17	0.0004797292	South America
South America|hCoV-19/Ecuador/USFQ-707/2020|EPI ISL 471269|B.1.1|Ecuador|2020-06-04	South America|hCoV-19/Peru/LIM-UPCH-0032/2020|EPI ISL 540932|C.14|Peru|2020-06-17	0.0003737909	South America
South America|hCoV-19/Brazil/RO-08/2020|EPI ISL 514138|B.1.1.33|Brazil|2020-06-05	South America|hCoV-19/Peru/LIM-UPCH-0032/2020|EPI ISL 540932|C.14|Peru|2020-06-17	0.0004713260	South America
South America|hCoV-19/Peru/LAM-UPCH-0006/2020|EPI ISL 529067|B.3|Peru|2020-06-08	South America|hCoV-19/Peru/LIM-UPCH-0032/2020|EPI ISL 540932|C.14|Peru|2020-06-17	0.0006755701	South America
South America|hCoV-19/Peru/LIM-UPCH-0117/2020|EPI ISL 568514|B.1.1.1|Peru|2020-06-09	South America|hCoV-19/Peru/LIM-UPCH-0032/2020|EPI ISL 540932|C.14|Peru|2020-06-17	0.0003721898	South America
South America|hCoV-19/Peru/UCA-UPCH-0067/2020|EPI ISL 540950|B.1.1|Peru|2020-06-11	South America|hCoV-19/Peru/LIM-UPCH-0032/2020|EPI ISL 540932|C.14|Peru|2020-06-17	0.0004376616	South America
South America|hCoV-19/Ecuador/USFQ-208/2020|EPI ISL 539783|B.1.1|Ecuador|2020-06-15	South America|hCoV-19/Peru/LIM-UPCH-0032/2020|EPI ISL 540932|C.14|Peru|2020-06-17	0.0004039759	South America
South America|hCoV-19/Peru/LIM-UPCH-0029/2020|EPI ISL 540929|B.1.1|Peru|2020-06-15	South America|hCoV-19/Peru/LIM-UPCH-0032/2020|EPI ISL 540932|C.14|Peru|2020-06-17	0.0004722225	South America
South America|hCoV-19/Peru/LIM-UPCH-0114/2020|EPI ISL 540991|B.1.1|Peru|2020-06-15	South America|hCoV-19/Peru/LIM-UPCH-0032/2020|EPI ISL 540932|C.14|Peru|2020-06-17	0.0004760533	South America
South America|hCoV-19/Peru/CAL-UPCH-0097/2020|EPI ISL 540975|C.14|Peru|2020-06-16	South America|hCoV-19/Peru/LIM-UPCH-0032/2020|EPI ISL 540932|C.14|Peru|2020-06-17	0.0002356094	South America
South America|hCoV-19/Brazil/SP-356/2020|EPI ISL 547575|B.1.1|Brazil|2020-06-16	South America|hCoV-19/Peru/LIM-UPCH-0032/2020|EPI ISL 540932|C.14|Peru|2020-06-17	0.0005387327	South America
South America|hCoV-19/Peru/CAL-UPCH-0089/2020|EPI ISL 540967|B.1.1.1|Peru|2020-06-16	South America|hCoV-19/Peru/LIM-UPCH-0032/2020|EPI ISL 540932|C.14|Peru|2020-06-17	0.0003366229	South America
South America|hCoV-19/Peru/ANC-UPCH-0106/2020|EPI ISL 540984|C.14|Peru|2020-06-16	South America|hCoV-19/Peru/LIM-UPCH-0032/2020|EPI ISL 540932|C.14|Peru|2020-06-17	0.0002356154	South America
South America|hCoV-19/Peru/ANC-UPCH-0105/2020|EPI ISL 540983|C.14|Peru|2020-06-16	South America|hCoV-19/Peru/LIM-UPCH-0032/2020|EPI ISL 540932|C.14|Peru|2020-06-17	0.0003029617	South America
South America|hCoV-19/Peru/LIM-UPCH-0038/2020|EPI ISL 529075|C.14|Peru|2020-06-16	South America|hCoV-19/Peru/LIM-UPCH-0032/2020|EPI ISL 540932|C.14|Peru|2020-06-17	0.0002362711	South America
South America|hCoV-19/Peru/LIM-UPCH-0014/2020|EPI ISL 529071|B.1.1.1|Peru|2020-06-16	South America|hCoV-19/Peru/LIM-UPCH-0032/2020|EPI ISL 540932|C.14|Peru|2020-06-17	0.0003714360	South America
South America|hCoV-19/Peru/CAL-UPCH-0053/2020|EPI ISL 540941|B.1.1.1|Peru|2020-06-16	South America|hCoV-19/Peru/LIM-UPCH-0032/2020|EPI ISL 540932|C.14|Peru|2020-06-17	0.0004059150	South America
South America|hCoV-19/Peru/ANC-UPCH-0051/2020|EPI ISL 540940|B.1.1.1|Peru|2020-06-16	South America|hCoV-19/Peru/LIM-UPCH-0032/2020|EPI ISL 540932|C.14|Peru|2020-06-17	0.0002715954	South America
South America|hCoV-19/Peru/LIM-UPCH-0088/2020|EPI ISL 540966|B.1.1|Peru|2020-06-17	South America|hCoV-19/Peru/LIM-UPCH-0032/2020|EPI ISL 540932|C.14|Peru|2020-06-17	0.0004376411	South America
South America|hCoV-19/Peru/LIM-UPCH-0084/2020|EPI ISL 540962|B.1|Peru|2020-06-17	South America|hCoV-19/Peru/LIM-UPCH-0032/2020|EPI ISL 540932|C.14|Peru|2020-06-17	0.0005724220	South America
South America|hCoV-19/Peru/LIM-UPCH-0041/2020|EPI ISL 529077|B.1.1|Peru|2020-06-17	South America|hCoV-19/Peru/LIM-UPCH-0032/2020|EPI ISL 540932|C.14|Peru|2020-06-17	0.0004376411	South America
South America|hCoV-19/Peru/LIM-UPCH-0082/2020|EPI ISL 540960|B.1.1|Peru|2020-06-17	South America|hCoV-19/Peru/LIM-UPCH-0032/2020|EPI ISL 540932|C.14|Peru|2020-06-17	0.0005387075	South America
South America|hCoV-19/Peru/LIM-UPCH-0102/2020|EPI ISL 540980|B.1.1|Peru|2020-06-17	South America|hCoV-19/Peru/LIM-UPCH-0032/2020|EPI ISL 540932|C.14|Peru|2020-06-17	0.0004713261	South America
South America|hCoV-19/Peru/CAL-UPCH-0080/2020|EPI ISL 540958|B.1.1|Peru|2020-06-17	South America|hCoV-19/Peru/LIM-UPCH-0032/2020|EPI ISL 540932|C.14|Peru|2020-06-17	0.0005050035	South America
South America|hCoV-19/Peru/LIM-UPCH-0030/2020|EPI ISL 540930|B.1|Peru|2020-06-17	South America|hCoV-19/Peru/LIM-UPCH-0032/2020|EPI ISL 540932|C.14|Peru|2020-06-17	0.0007408983	South America
South America|hCoV-19/Peru/ANC-UPCH-0107/2020|EPI ISL 540985|C.14|Peru|2020-06-17	South America|hCoV-19/Peru/LIM-UPCH-0032/2020|EPI ISL 540932|C.14|Peru|2020-06-17	0.0003703049	South America
South America|hCoV-19/Peru/CAL-UPCH-0035/2020|EPI ISL 540935|B.1.1.1|Peru|2020-06-17	South America|hCoV-19/Peru/LIM-UPCH-0032/2020|EPI ISL 540932|C.14|Peru|2020-06-17	0.0004039948	South America
South America|hCoV-19/Peru/LIM-UPCH-0091/2020|EPI ISL 540969|B.1.1|Peru|2020-06-17	South America|hCoV-19/Peru/LIM-UPCH-0032/2020|EPI ISL 540932|C.14|Peru|2020-06-17	0.0003702953	South America
South America|hCoV-19/Ecuador/USFQ-097/2020|EPI ISL 477016|B.1|Ecuador|2020-06-17	South America|hCoV-19/Peru/LIM-UPCH-0032/2020|EPI ISL 540932|C.14|Peru|2020-06-17	0.0005724487	South America
South America|hCoV-19/Peru/LIM-UPCH-0099/2020|EPI ISL 540977|B.1.1.1|Peru|2020-06-17	South America|hCoV-19/Peru/LIM-UPCH-0032/2020|EPI ISL 540932|C.14|Peru|2020-06-17	0.0003703107	South America
South America|hCoV-19/Brazil/SP-01/2020|EPI ISL 412964|B.1.5|Brazil|2020-02-25	South America|hCoV-19/Peru/LIM-UPCH-0094/2020|EPI ISL 540972|B.1.1|Peru|2020-06-17	0.0002692752	South America
South America|hCoV-19/Brazil/SP-02/2020|EPI ISL 413016|B|Brazil|2020-02-28	South America|hCoV-19/Peru/LIM-UPCH-0094/2020|EPI ISL 540972|B.1.1|Peru|2020-06-17	0.0005723924	South America
South America|hCoV-19/Brazil/SP-06/2020|EPI ISL 414015|B.1.5|Brazil|2020-02-29	South America|hCoV-19/Peru/LIM-UPCH-0094/2020|EPI ISL 540972|B.1.1|Peru|2020-06-17	0.0002692752	South America
South America|hCoV-19/Brazil/ES-225/2020|EPI ISL 415128|B.40|Brazil|2020-02-29	South America|hCoV-19/Peru/LIM-UPCH-0094/2020|EPI ISL 540972|B.1.1|Peru|2020-06-17	0.0006061325	South America
South America|hCoV-19/Argentina/PAIS-A0001/2020|EPI ISL 430793|B.1.1|Argentina|2020-03-01	South America|hCoV-19/Peru/LIM-UPCH-0094/2020|EPI ISL 540972|B.1.1|Peru|2020-06-17	0.0002400625	South America
South America|hCoV-19/Brazil/SP-03/2020|EPI ISL 414014|B.1.1|Brazil|2020-03-02	South America|hCoV-19/Peru/LIM-UPCH-0094/2020|EPI ISL 540972|B.1.1|Peru|2020-06-17	0.0002019275	South America
South America|hCoV-19/Brazil/SP-11/2020|EPI ISL 416033|B.3|Brazil|2020-03-03	South America|hCoV-19/Peru/LIM-UPCH-0094/2020|EPI ISL 540972|B.1.1|Peru|2020-06-17	0.0004713309	South America
South America|hCoV-19/Brazil/SP-07/2020|EPI ISL 416028|B.1.1|Brazil|2020-03-03	South America|hCoV-19/Peru/LIM-UPCH-0094/2020|EPI ISL 540972|B.1.1|Peru|2020-06-17	0.0002019275	South America
South America|hCoV-19/Chile/RM-ISPCH-1/2020|EPI ISL 414579|A.2|Chile|2020-03-03	South America|hCoV-19/Peru/LIM-UPCH-0094/2020|EPI ISL 540972|B.1.1|Peru|2020-06-17	0.0006397826	South America
South America|hCoV-19/Brazil/SP-09/2020|EPI ISL 416031|B.1.5|Brazil|2020-03-04	South America|hCoV-19/Peru/LIM-UPCH-0094/2020|EPI ISL 540972|B.1.1|Peru|2020-06-17	0.0002692752	South America
South America|hCoV-19/Brazil/SP-08/2020|EPI ISL 416029|B.1.1|Brazil|2020-03-04	South America|hCoV-19/Peru/LIM-UPCH-0094/2020|EPI ISL 540972|B.1.1|Peru|2020-06-17	0.0002019275	South America
South America|hCoV-19/Brazil/SP-10/2020|EPI ISL 416032|B|Brazil|2020-03-04	South America|hCoV-19/Peru/LIM-UPCH-0094/2020|EPI ISL 540972|B.1.1|Peru|2020-06-17	0.0005050061	South America
South America|hCoV-19/Brazil/SP-04/2020|EPI ISL 414017|B.1.1|Brazil|2020-03-04	South America|hCoV-19/Peru/LIM-UPCH-0094/2020|EPI ISL 540972|B.1.1|Peru|2020-06-17	0.0002019275	South America
South America|hCoV-19/Brazil/SP-12/2020|EPI ISL 416034|B.1.1|Brazil|2020-03-04	South America|hCoV-19/Peru/LIM-UPCH-0094/2020|EPI ISL 540972|B.1.1|Peru|2020-06-17	0.0002356044	South America
South America|hCoV-19/Brazil/RJ-314/2020|EPI ISL 414045|B.1.5|Brazil|2020-03-04	South America|hCoV-19/Peru/LIM-UPCH-0094/2020|EPI ISL 540972|B.1.1|Peru|2020-06-17	0.0002692842	South America
South America|hCoV-19/Brazil/BA-312/2020|EPI ISL 415105|B.1.1|Brazil|2020-03-04	South America|hCoV-19/Peru/LIM-UPCH-0094/2020|EPI ISL 540972|B.1.1|Peru|2020-06-17	0.0002356221	South America
South America|hCoV-19/Brazil/SP-13/2020|EPI ISL 416035|B.1.1|Brazil|2020-03-05	South America|hCoV-19/Peru/LIM-UPCH-0094/2020|EPI ISL 540972|B.1.1|Peru|2020-06-17	0.0002019275	South America
South America|hCoV-19/Chile/LL-ISPCH-1/2020|EPI ISL 445246|B.1.5|Chile|2020-03-05	South America|hCoV-19/Peru/LIM-UPCH-0094/2020|EPI ISL 540972|B.1.1|Peru|2020-06-17	0.0002692752	South America
South America|hCoV-19/Chile/RM-ISPCH-2/2020|EPI ISL 414580|B.1.1|Chile|2020-03-05	South America|hCoV-19/Peru/LIM-UPCH-0094/2020|EPI ISL 540972|B.1.1|Peru|2020-06-17	0.0002019275	South America
South America|hCoV-19/Brazil/RJ-352/2020|EPI ISL 427299|A.2|Brazil|2020-03-05	South America|hCoV-19/Peru/LIM-UPCH-0094/2020|EPI ISL 540972|B.1.1|Peru|2020-06-17	0.0006734878	South America
South America|hCoV-19/Brazil/BA-510/2020|EPI ISL 427293|B.1.1|Brazil|2020-03-06	South America|hCoV-19/Peru/LIM-UPCH-0094/2020|EPI ISL 540972|B.1.1|Peru|2020-06-17	0.0002355983	South America
South America|hCoV-19/Chile/RM-MSHS-op2d1/2020|EPI ISL 415658|A.2|Chile|2020-03-06	South America|hCoV-19/Peru/LIM-UPCH-0094/2020|EPI ISL 540972|B.1.1|Peru|2020-06-17	0.0006397826	South America
South America|hCoV-19/Peru/ARE-INS-026/2020|EPI ISL 491431|B.1|Peru|2020-03-06	South America|hCoV-19/Peru/LIM-UPCH-0094/2020|EPI ISL 540972|B.1.1|Peru|2020-06-17	0.0003388944	South America
South America|hCoV-19/Chile/RM-ISPCH-3/2020|EPI ISL 445245|A.2|Chile|2020-03-06	South America|hCoV-19/Peru/LIM-UPCH-0094/2020|EPI ISL 540972|B.1.1|Peru|2020-06-17	0.0006397826	South America
South America|hCoV-19/Colombia/DC-INS-78390/2020|EPI ISL 418262|B.1.1|Colombia|2020-03-06	South America|hCoV-19/Peru/LIM-UPCH-0094/2020|EPI ISL 540972|B.1.1|Peru|2020-06-17	0.0001386140	South America
South America|hCoV-19/Argentina/C121/2020|EPI ISL 420600|B.1.1|Argentina|2020-03-07	South America|hCoV-19/Peru/LIM-UPCH-0094/2020|EPI ISL 540972|B.1.1|Peru|2020-06-17	0.0001682692	South America
South America|hCoV-19/Chile/RM-MSHS-op3d1/2020|EPI ISL 415660|A.2|Chile|2020-03-07	South America|hCoV-19/Peru/LIM-UPCH-0094/2020|EPI ISL 540972|B.1.1|Peru|2020-06-17	0.0006397610	South America
South America|hCoV-19/Peru/ARE-INS-087/2020|EPI ISL 516626|B.1|Peru|2020-03-07	South America|hCoV-19/Peru/LIM-UPCH-0094/2020|EPI ISL 540972|B.1.1|Peru|2020-06-17	0.0003728097	South America
South America|hCoV-19/Chile/RM-MSHS-op4d1/2020|EPI ISL 415661|A.2|Chile|2020-03-08	South America|hCoV-19/Peru/LIM-UPCH-0094/2020|EPI ISL 540972|B.1.1|Peru|2020-06-17	0.0006397826	South America
South America|hCoV-19/Chile/RM-ISPCH-4/2020|EPI ISL 445247|A.2|Chile|2020-03-08	South America|hCoV-19/Peru/LIM-UPCH-0094/2020|EPI ISL 540972|B.1.1|Peru|2020-06-17	0.0007072256	South America
South America|hCoV-19/Brazil/MG-CV4/2020|EPI ISL 429667|B.1.255|Brazil|2020-03-09	South America|hCoV-19/Peru/LIM-UPCH-0094/2020|EPI ISL 540972|B.1.1|Peru|2020-06-17	0.0003702953	South America
South America|hCoV-19/Chile/RM-ISPCH-6/2020|EPI ISL 445249|B|Chile|2020-03-09	South America|hCoV-19/Peru/LIM-UPCH-0094/2020|EPI ISL 540972|B.1.1|Peru|2020-06-17	0.0004713505	South America
South America|hCoV-19/Chile/RM-ISPCH-9/2020|EPI ISL 445252|B.1.5|Chile|2020-03-09	South America|hCoV-19/Peru/LIM-UPCH-0094/2020|EPI ISL 540972|B.1.1|Peru|2020-06-17	0.0003366333	South America
South America|hCoV-19/Chile/RM-ISPCH-7/2020|EPI ISL 445250|B.1.5|Chile|2020-03-09	South America|hCoV-19/Peru/LIM-UPCH-0094/2020|EPI ISL 540972|B.1.1|Peru|2020-06-17	0.0003029491	South America
South America|hCoV-19/Peru/HUC-INS-008/2020|EPI ISL 489839|B.1.5|Peru|2020-03-09	South America|hCoV-19/Peru/LIM-UPCH-0094/2020|EPI ISL 540972|B.1.1|Peru|2020-06-17	0.0003049918	South America
South America|hCoV-19/Peru/ICA-INS-012/2020|EPI ISL 489989|B.1.5|Peru|2020-03-09	South America|hCoV-19/Peru/LIM-UPCH-0094/2020|EPI ISL 540972|B.1.1|Peru|2020-06-17	0.0003388962	South America
South America|hCoV-19/Chile/RM-ISPCH-5/2020|EPI ISL 445248|B.1.5|Chile|2020-03-09	South America|hCoV-19/Peru/LIM-UPCH-0094/2020|EPI ISL 540972|B.1.1|Peru|2020-06-17	0.0003029593	South America
South America|hCoV-19/Brazil/SP-L12-CD28/2020|EPI ISL 476221|B.1.1.33|Brazil|2020-03-09	South America|hCoV-19/Peru/LIM-UPCH-0094/2020|EPI ISL 540972|B.1.1|Peru|2020-06-17	0.0002379090	South America
South America|hCoV-19/Ecuador/HEE-01/2020|EPI ISL 417482|B|Ecuador|2020-03-09	South America|hCoV-19/Peru/LIM-UPCH-0094/2020|EPI ISL 540972|B.1.1|Peru|2020-06-17	0.0004901711	South America
South America|hCoV-19/Chile/RM-ISPCH-8/2020|EPI ISL 445251|B.1.1|Chile|2020-03-10	South America|hCoV-19/Peru/LIM-UPCH-0094/2020|EPI ISL 540972|B.1.1|Peru|2020-06-17	0.0002692487	South America
South America|hCoV-19/Peru/LIM-010/2020|EPI ISL 415787|B.1.1|Peru|2020-03-10	South America|hCoV-19/Peru/LIM-UPCH-0094/2020|EPI ISL 540972|B.1.1|Peru|2020-06-17	0.0002355934	South America
South America|hCoV-19/Chile/RM-ISPCH-16/2020|EPI ISL 445259|A.2|Chile|2020-03-10	South America|hCoV-19/Peru/LIM-UPCH-0094/2020|EPI ISL 540972|B.1.1|Peru|2020-06-17	0.0006397610	South America
South America|hCoV-19/Chile/RM-ISPCH-10/2020|EPI ISL 445253|B.1.255|Chile|2020-03-10	South America|hCoV-19/Peru/LIM-UPCH-0094/2020|EPI ISL 540972|B.1.1|Peru|2020-06-17	0.0003366246	South America
South America|hCoV-19/Chile/RM-ISPCH-12/2020|EPI ISL 445255|B.1.1.10|Chile|2020-03-10	South America|hCoV-19/Peru/LIM-UPCH-0094/2020|EPI ISL 540972|B.1.1|Peru|2020-06-17	0.0002692556	South America
South America|hCoV-19/Brazil/SC-769/2020|EPI ISL 427306|B.1|Brazil|2020-03-10	South America|hCoV-19/Peru/LIM-UPCH-0094/2020|EPI ISL 540972|B.1.1|Peru|2020-06-17	0.0003366246	South America
South America|hCoV-19/Brazil/SC-766/2020|EPI ISL 427305|B.6|Brazil|2020-03-10	South America|hCoV-19/Peru/LIM-UPCH-0094/2020|EPI ISL 540972|B.1.1|Peru|2020-06-17	0.0006060759	South America
South America|hCoV-19/Peru/LIM-INS-016/2020|EPI ISL 490315|B.1.1|Peru|2020-03-10	South America|hCoV-19/Peru/LIM-UPCH-0094/2020|EPI ISL 540972|B.1.1|Peru|2020-06-17	0.0002371928	South America
South America|hCoV-19/Chile/RM-ISPCH-13/2020|EPI ISL 445256|B.1.1|Chile|2020-03-10	South America|hCoV-19/Peru/LIM-UPCH-0094/2020|EPI ISL 540972|B.1.1|Peru|2020-06-17	0.0002692919	South America
South America|hCoV-19/Chile/RM-ISPCH-18/2020|EPI ISL 445261|B.1.5|Chile|2020-03-11	South America|hCoV-19/Peru/LIM-UPCH-0094/2020|EPI ISL 540972|B.1.1|Peru|2020-06-17	0.0003366333	South America
South America|hCoV-19/Peru/LIM-INS-160/2020|EPI ISL 536553|B.1.5|Peru|2020-03-11	South America|hCoV-19/Peru/LIM-UPCH-0094/2020|EPI ISL 540972|B.1.1|Peru|2020-06-17	0.0005050794	South America
South America|hCoV-19/Chile/BI-ISPCH-3/2020|EPI ISL 445332|B.1.5|Chile|2020-03-11	South America|hCoV-19/Peru/LIM-UPCH-0094/2020|EPI ISL 540972|B.1.1|Peru|2020-06-17	0.0003703049	South America
South America|hCoV-19/Chile/RM-ISPCH-22/2020|EPI ISL 445265|B.1.5|Chile|2020-03-11	South America|hCoV-19/Peru/LIM-UPCH-0094/2020|EPI ISL 540972|B.1.1|Peru|2020-06-17	0.0003029491	South America
South America|hCoV-19/Brazil/RJ-477/2020|EPI ISL 427300|B.1.1|Brazil|2020-03-11	South America|hCoV-19/Peru/LIM-UPCH-0094/2020|EPI ISL 540972|B.1.1|Peru|2020-06-17	0.0002019327	South America
South America|hCoV-19/Chile/RM-ISPCH-19/2020|EPI ISL 445262|B.1.5|Chile|2020-03-11	South America|hCoV-19/Peru/LIM-UPCH-0094/2020|EPI ISL 540972|B.1.1|Peru|2020-06-17	0.0003029554	South America
South America|hCoV-19/Brazil/RJ-477i/2020|EPI ISL 427301|B.1.1|Brazil|2020-03-11	South America|hCoV-19/Peru/LIM-UPCH-0094/2020|EPI ISL 540972|B.1.1|Peru|2020-06-17	0.0002019327	South America
South America|hCoV-19/Peru/LIM-INS-011/2020|EPI ISL 489988|A.2|Peru|2020-03-11	South America|hCoV-19/Peru/LIM-UPCH-0094/2020|EPI ISL 540972|B.1.1|Peru|2020-06-17	0.0006440761	South America
South America|hCoV-19/Peru/LIM-INS-015/2020|EPI ISL 490209|B.1.5|Peru|2020-03-11	South America|hCoV-19/Peru/LIM-UPCH-0094/2020|EPI ISL 540972|B.1.1|Peru|2020-06-17	0.0004745541	South America
South America|hCoV-19/Peru/LIM-INS-006/2020|EPI ISL 489838|B.1.1|Peru|2020-03-11	South America|hCoV-19/Peru/LIM-UPCH-0094/2020|EPI ISL 540972|B.1.1|Peru|2020-06-17	0.0002032888	South America
South America|hCoV-19/Chile/RM-ISPCH-15/2020|EPI ISL 445258|A.2|Chile|2020-03-11	South America|hCoV-19/Peru/LIM-UPCH-0094/2020|EPI ISL 540972|B.1.1|Peru|2020-06-17	0.0006397826	South America
South America|hCoV-19/Chile/RM-ISPCH-17/2020|EPI ISL 445260|A.2|Chile|2020-03-11	South America|hCoV-19/Peru/LIM-UPCH-0094/2020|EPI ISL 540972|B.1.1|Peru|2020-06-17	0.0007071595	South America
South America|hCoV-19/Chile/RM-ISPCH-20/2020|EPI ISL 445263|B.1.5|Chile|2020-03-11	South America|hCoV-19/Peru/LIM-UPCH-0094/2020|EPI ISL 540972|B.1.1|Peru|2020-06-17	0.0003029695	South America
South America|hCoV-19/Brazil/MG-CV12/2020|EPI ISL 429674|B.1|Brazil|2020-03-11	South America|hCoV-19/Peru/LIM-UPCH-0094/2020|EPI ISL 540972|B.1.1|Peru|2020-06-17	0.0004599784	South America
South America|hCoV-19/Chile/BI-ISPCH-2/2020|EPI ISL 445331|B.1.1|Chile|2020-03-12	South America|hCoV-19/Peru/LIM-UPCH-0094/2020|EPI ISL 540972|B.1.1|Peru|2020-06-17	0.0002019326	South America
South America|hCoV-19/Chile/BI-ISPCH-2-2/2020|EPI ISL 445333|B.1.5|Chile|2020-03-12	South America|hCoV-19/Peru/LIM-UPCH-0094/2020|EPI ISL 540972|B.1.1|Peru|2020-06-17	0.0003366176	South America
South America|hCoV-19/Chile/RM-ISPCH-21/2020|EPI ISL 445264|B.1.1.10|Chile|2020-03-12	South America|hCoV-19/Peru/LIM-UPCH-0094/2020|EPI ISL 540972|B.1.1|Peru|2020-06-17	0.0002692556	South America
South America|hCoV-19/Brazil/SE-6535/2020|EPI ISL 541375|B.1.5|Brazil|2020-03-12	South America|hCoV-19/Peru/LIM-UPCH-0094/2020|EPI ISL 540972|B.1.1|Peru|2020-06-17	0.0003366333	South America
South America|hCoV-19/Brazil/SC-770/2020|EPI ISL 541370|B.1.1.33|Brazil|2020-03-12	South America|hCoV-19/Peru/LIM-UPCH-0094/2020|EPI ISL 540972|B.1.1|Peru|2020-06-17	0.0002692647	South America
South America|hCoV-19/Chile/ML-CMM-25343/2020|EPI ISL 459863|A|Chile|2020-03-12	South America|hCoV-19/Peru/LIM-UPCH-0094/2020|EPI ISL 540972|B.1.1|Peru|2020-06-17	0.0004713382	South America
South America|hCoV-19/Colombia/DC-INS-79190/2020|EPI ISL 456120|B.1.5|Colombia|2020-03-12	South America|hCoV-19/Peru/LIM-UPCH-0094/2020|EPI ISL 540972|B.1.1|Peru|2020-06-17	0.0003389562	South America
South America|hCoV-19/Brazil/UN-HIAE-SP03/2020|EPI ISL 486427|B.1.1.33|Brazil|2020-03-13	South America|hCoV-19/Peru/LIM-UPCH-0094/2020|EPI ISL 540972|B.1.1|Peru|2020-06-17	0.0003365757	South America
South America|hCoV-19/Peru/LIM-INS-150/2020|EPI ISL 536545|B|Peru|2020-03-13	South America|hCoV-19/Peru/LIM-UPCH-0094/2020|EPI ISL 540972|B.1.1|Peru|2020-06-17	0.0005387103	South America
South America|hCoV-19/Chile/BI-ISPCH-1/2020|EPI ISL 445271|B.1.1|Chile|2020-03-13	South America|hCoV-19/Peru/LIM-UPCH-0094/2020|EPI ISL 540972|B.1.1|Peru|2020-06-17	0.0002019328	South America
South America|hCoV-19/Aruba/AW-RIVM-10101/2020|EPI ISL 547445|B.40|Aruba|2020-03-13	South America|hCoV-19/Peru/LIM-UPCH-0094/2020|EPI ISL 540972|B.1.1|Peru|2020-06-17	0.0006060917	South America
South America|hCoV-19/Brazil/MG-CV6/2020|EPI ISL 429669|B.1|Brazil|2020-03-13	South America|hCoV-19/Peru/LIM-UPCH-0094/2020|EPI ISL 540972|B.1.1|Peru|2020-06-17	0.0003702953	South America
South America|hCoV-19/Brazil/DF-615i/2020|EPI ISL 427294|B.1.1.33|Brazil|2020-03-13	South America|hCoV-19/Peru/LIM-UPCH-0094/2020|EPI ISL 540972|B.1.1|Peru|2020-06-17	0.0002355873	South America
South America|hCoV-19/Brazil/SC-771/2020|EPI ISL 541371|B.1.5|Brazil|2020-03-13	South America|hCoV-19/Peru/LIM-UPCH-0094/2020|EPI ISL 540972|B.1.1|Peru|2020-06-17	0.0003031123	South America
South America|hCoV-19/Peru/LAM-INS-073/2020|EPI ISL 523994|B.1.1|Peru|2020-03-13	South America|hCoV-19/Peru/LIM-UPCH-0094/2020|EPI ISL 540972|B.1.1|Peru|2020-06-17	0.0002710638	South America
South America|hCoV-19/Peru/CAJ-INS-061/2020|EPI ISL 517770|B.1.1.1|Peru|2020-03-13	South America|hCoV-19/Peru/LIM-UPCH-0094/2020|EPI ISL 540972|B.1.1|Peru|2020-06-17	0.0003049718	South America
South America|hCoV-19/Brazil/DF-0001/2020|EPI ISL 426580|B.1.1|Brazil|2020-03-13	South America|hCoV-19/Peru/LIM-UPCH-0094/2020|EPI ISL 540972|B.1.1|Peru|2020-06-17	0.0002031167	South America
South America|hCoV-19/Brazil/GO-0207/2020|EPI ISL 470574|B.40|Brazil|2020-03-13	South America|hCoV-19/Peru/LIM-UPCH-0094/2020|EPI ISL 540972|B.1.1|Peru|2020-06-17	0.0005820279	South America
South America|hCoV-19/Brazil/MG-CV8/2020|EPI ISL 429671|B.1.1|Brazil|2020-03-13	South America|hCoV-19/Peru/LIM-UPCH-0094/2020|EPI ISL 540972|B.1.1|Peru|2020-06-17	0.0004138552	South America
South America|hCoV-19/Chile/MA-ISPCH-1/2020|EPI ISL 445268|B.1.98|Chile|2020-03-14	South America|hCoV-19/Peru/LIM-UPCH-0094/2020|EPI ISL 540972|B.1.1|Peru|2020-06-17	0.0003029412	South America
South America|hCoV-19/Brazil/RN-IEC-162277/2020|EPI ISL 524798|B.1.1.33|Brazil|2020-03-14	South America|hCoV-19/Peru/LIM-UPCH-0094/2020|EPI ISL 540972|B.1.1|Peru|2020-06-17	0.0002355873	South America
South America|hCoV-19/Peru/LIM-INS-159/2020|EPI ISL 536552|B.1.1|Peru|2020-03-14	South America|hCoV-19/Peru/LIM-UPCH-0094/2020|EPI ISL 540972|B.1.1|Peru|2020-06-17	0.0001682692	South America
South America|hCoV-19/Peru/LIM-INS-147/2020|EPI ISL 536542|B.1.1|Peru|2020-03-14	South America|hCoV-19/Peru/LIM-UPCH-0094/2020|EPI ISL 540972|B.1.1|Peru|2020-06-17	0.0001682692	South America
South America|hCoV-19/Chile/RM-CMM-23741/2020|EPI ISL 468752|B.1.1.33|Chile|2020-03-14	South America|hCoV-19/Peru/LIM-UPCH-0094/2020|EPI ISL 540972|B.1.1|Peru|2020-06-17	0.0002355873	South America
South America|hCoV-19/Chile/AR-ISPCH-1/2020|EPI ISL 445270|B.1.1|Chile|2020-03-14	South America|hCoV-19/Peru/LIM-UPCH-0094/2020|EPI ISL 540972|B.1.1|Peru|2020-06-17	0.0002356044	South America
South America|hCoV-19/Chile/VS-ISPCH-2/2020|EPI ISL 445285|B.1.255|Chile|2020-03-14	South America|hCoV-19/Peru/LIM-UPCH-0094/2020|EPI ISL 540972|B.1.1|Peru|2020-06-17	0.0003366359	South America
South America|hCoV-19/Chile/RM-ISPCH-24/2020|EPI ISL 445303|B|Chile|2020-03-14	South America|hCoV-19/Peru/LIM-UPCH-0094/2020|EPI ISL 540972|B.1.1|Peru|2020-06-17	0.0005387465	South America
South America|hCoV-19/Colombia/ATL-INS-79743/2020|EPI ISL 456145|B.1.5|Colombia|2020-03-14	South America|hCoV-19/Peru/LIM-UPCH-0094/2020|EPI ISL 540972|B.1.1|Peru|2020-06-17	0.0003059349	South America
South America|hCoV-19/Brazil/MG-0211/2020|EPI ISL 470578|B.1.1|Brazil|2020-03-14	South America|hCoV-19/Peru/LIM-UPCH-0094/2020|EPI ISL 540972|B.1.1|Peru|2020-06-17	0.0002074274	South America
South America|hCoV-19/Colombia/VAC-INS-79773/2020|EPI ISL 456134|B.1.5|Colombia|2020-03-14	South America|hCoV-19/Peru/LIM-UPCH-0094/2020|EPI ISL 540972|B.1.1|Peru|2020-06-17	0.0003119246	South America
South America|hCoV-19/Colombia/VAC-INS-79779/2020|EPI ISL 456135|B.1.5|Colombia|2020-03-14	South America|hCoV-19/Peru/LIM-UPCH-0094/2020|EPI ISL 540972|B.1.1|Peru|2020-06-17	0.0003123902	South America
South America|hCoV-19/Brazil/MG-0212/2020|EPI ISL 470579|B.1.5|Brazil|2020-03-14	South America|hCoV-19/Peru/LIM-UPCH-0094/2020|EPI ISL 540972|B.1.1|Peru|2020-06-17	0.0002829790	South America
South America|hCoV-19/Brazil/CE-L10-CD171/2020|EPI ISL 476184|B.1.5|Brazil|2020-03-14	South America|hCoV-19/Peru/LIM-UPCH-0094/2020|EPI ISL 540972|B.1.1|Peru|2020-06-17	0.0003206041	South America
South America|hCoV-19/Colombia/VAC-INS-79929/2020|EPI ISL 456136|B.1|Colombia|2020-03-14	South America|hCoV-19/Peru/LIM-UPCH-0094/2020|EPI ISL 540972|B.1.1|Peru|2020-06-17	0.0003885430	South America
South America|hCoV-19/Chile/BI-CMM-25338/2020|EPI ISL 468760|B.1.1|Chile|2020-03-15	South America|hCoV-19/Peru/LIM-UPCH-0094/2020|EPI ISL 540972|B.1.1|Peru|2020-06-17	0.0002019328	South America
South America|hCoV-19/Chile/LI-ISPCH-3/2020|EPI ISL 445275|B.1.1|Chile|2020-03-15	South America|hCoV-19/Peru/LIM-UPCH-0094/2020|EPI ISL 540972|B.1.1|Peru|2020-06-17	0.0002356044	South America
South America|hCoV-19/Colombia/VAC-INS-79965/2020|EPI ISL 456150|B.1.5|Colombia|2020-03-15	South America|hCoV-19/Peru/LIM-UPCH-0094/2020|EPI ISL 540972|B.1.1|Peru|2020-06-17	0.0003703049	South America
South America|hCoV-19/Chile/RM-CMM-27991/2020|EPI ISL 459857|B.1.5|Chile|2020-03-15	South America|hCoV-19/Peru/LIM-UPCH-0094/2020|EPI ISL 540972|B.1.1|Peru|2020-06-17	0.0003029491	South America
South America|hCoV-19/Chile/LI-ISPCH-2/2020|EPI ISL 445274|B|Chile|2020-03-15	South America|hCoV-19/Peru/LIM-UPCH-0094/2020|EPI ISL 540972|B.1.1|Peru|2020-06-17	0.0004376762	South America
South America|hCoV-19/Chile/LI-ISPCH-4/2020|EPI ISL 445276|B.1.1|Chile|2020-03-15	South America|hCoV-19/Peru/LIM-UPCH-0094/2020|EPI ISL 540972|B.1.1|Peru|2020-06-17	0.0002356124	South America
South America|hCoV-19/Chile/MA-ISPCH-2/2020|EPI ISL 445269|B.1.98|Chile|2020-03-15	South America|hCoV-19/Peru/LIM-UPCH-0094/2020|EPI ISL 540972|B.1.1|Peru|2020-06-17	0.0003029515	South America
South America|hCoV-19/Chile/VS-ISPCH-1/2020|EPI ISL 445272|B.1.5|Chile|2020-03-15	South America|hCoV-19/Peru/LIM-UPCH-0094/2020|EPI ISL 540972|B.1.1|Peru|2020-06-17	0.0003029515	South America
South America|hCoV-19/Colombia/SAN-INS-80123/2020|EPI ISL 456149|B.1.1|Colombia|2020-03-15	South America|hCoV-19/Peru/LIM-UPCH-0094/2020|EPI ISL 540972|B.1.1|Peru|2020-06-17	0.0002020159	South America
South America|hCoV-19/Brazil/RJ-MD63-1b/2020|EPI ISL 528638|B.1.1.33|Brazil|2020-03-16	South America|hCoV-19/Peru/LIM-UPCH-0094/2020|EPI ISL 540972|B.1.1|Peru|2020-06-17	0.0002355873	South America
South America|hCoV-19/Chile/LI-ISPCH-1/2020|EPI ISL 445273|B.1.5|Chile|2020-03-16	South America|hCoV-19/Peru/LIM-UPCH-0094/2020|EPI ISL 540972|B.1.1|Peru|2020-06-17	0.0003703049	South America
South America|hCoV-19/Chile/LI-ISPCH-5/2020|EPI ISL 445277|B.1.1|Chile|2020-03-16	South America|hCoV-19/Peru/LIM-UPCH-0094/2020|EPI ISL 540972|B.1.1|Peru|2020-06-17	0.0002356044	South America
South America|hCoV-19/Chile/RM-ISPCH-26/2020|EPI ISL 445305|B.1|Chile|2020-03-16	South America|hCoV-19/Peru/LIM-UPCH-0094/2020|EPI ISL 540972|B.1.1|Peru|2020-06-17	0.0004039779	South America
South America|hCoV-19/Chile/RM-ISPCH-28/2020|EPI ISL 445307|B.1|Chile|2020-03-16	South America|hCoV-19/Peru/LIM-UPCH-0094/2020|EPI ISL 540972|B.1.1|Peru|2020-06-17	0.0003703049	South America
South America|hCoV-19/Chile/LI-ISPCH-6/2020|EPI ISL 445278|B.1.5|Chile|2020-03-16	South America|hCoV-19/Peru/LIM-UPCH-0094/2020|EPI ISL 540972|B.1.1|Peru|2020-06-17	0.0003366176	South America
South America|hCoV-19/Brazil/RJ-MD63-1a/2020|EPI ISL 528637|B.1.1.33|Brazil|2020-03-16	South America|hCoV-19/Peru/LIM-UPCH-0094/2020|EPI ISL 540972|B.1.1|Peru|2020-06-17	0.0003029334	South America
South America|hCoV-19/Peru/LIM-INS-143/2020|EPI ISL 536538|B.1.1.1|Peru|2020-03-16	South America|hCoV-19/Peru/LIM-UPCH-0094/2020|EPI ISL 540972|B.1.1|Peru|2020-06-17	0.0003702684	South America
South America|hCoV-19/Brazil/MG-CV21/2020|EPI ISL 429681|B.1|Brazil|2020-03-16	South America|hCoV-19/Peru/LIM-UPCH-0094/2020|EPI ISL 540972|B.1.1|Peru|2020-06-17	0.0003702953	South America
South America|hCoV-19/Chile/RM-ISPCH-30/2020|EPI ISL 445309|B.1.5|Chile|2020-03-16	South America|hCoV-19/Peru/LIM-UPCH-0094/2020|EPI ISL 540972|B.1.1|Peru|2020-06-17	0.0003029491	South America
South America|hCoV-19/Brazil/AM-02/2020|EPI ISL 417034|A.2|Brazil|2020-03-16	South America|hCoV-19/Peru/LIM-UPCH-0094/2020|EPI ISL 540972|B.1.1|Peru|2020-06-17	0.0007071357	South America
South America|hCoV-19/Brazil/MG-CV16/2020|EPI ISL 429676|B.1.1|Brazil|2020-03-16	South America|hCoV-19/Peru/LIM-UPCH-0094/2020|EPI ISL 540972|B.1.1|Peru|2020-06-17	0.0003037679	South America
South America|hCoV-19/Peru/LAM-INS-071/2020|EPI ISL 523954|B.1.1.1|Peru|2020-03-16	South America|hCoV-19/Peru/LIM-UPCH-0094/2020|EPI ISL 540972|B.1.1|Peru|2020-06-17	0.0003046622	South America
South America|hCoV-19/Peru/ANC-INS-066/2020|EPI ISL 516987|B.1.1.1|Peru|2020-03-16	South America|hCoV-19/Peru/LIM-UPCH-0094/2020|EPI ISL 540972|B.1.1|Peru|2020-06-17	0.0003049615	South America
South America|hCoV-19/Chile/RM-ISPCH-29/2020|EPI ISL 445308|B.1.5|Chile|2020-03-16	South America|hCoV-19/Peru/LIM-UPCH-0094/2020|EPI ISL 540972|B.1.1|Peru|2020-06-17	0.0003029593	South America
South America|hCoV-19/Brazil/PR-5619/2020|EPI ISL 541342|B.1|Brazil|2020-03-16	South America|hCoV-19/Peru/LIM-UPCH-0094/2020|EPI ISL 540972|B.1.1|Peru|2020-06-17	0.0003703202	South America
South America|hCoV-19/Colombia/RIS-INS-80245/2020|EPI ISL 456155|B.1.5|Colombia|2020-03-16	South America|hCoV-19/Peru/LIM-UPCH-0094/2020|EPI ISL 540972|B.1.1|Peru|2020-06-17	0.0003703797	South America
South America|hCoV-19/Colombia/VAC-INS-79943/2020|EPI ISL 456138|B.1.5|Colombia|2020-03-16	South America|hCoV-19/Peru/LIM-UPCH-0094/2020|EPI ISL 540972|B.1.1|Peru|2020-06-17	0.0003720755	South America
South America|hCoV-19/Colombia/BOL-INS-80191/2020|EPI ISL 456122|B.1|Colombia|2020-03-16	South America|hCoV-19/Peru/LIM-UPCH-0094/2020|EPI ISL 540972|B.1.1|Peru|2020-06-17	0.0003447229	South America
South America|hCoV-19/Peru/LIM-INS-141/2020|EPI ISL 536536|B|Peru|2020-03-16	South America|hCoV-19/Peru/LIM-UPCH-0094/2020|EPI ISL 540972|B.1.1|Peru|2020-06-17	0.0005175846	South America
South America|hCoV-19/Brazil/RJ-L10-CD158/2020|EPI ISL 476180|B.1.1.33|Brazil|2020-03-16	South America|hCoV-19/Peru/LIM-UPCH-0094/2020|EPI ISL 540972|B.1.1|Peru|2020-06-17	0.0002104537	South America
South America|hCoV-19/Brazil/RJ-L10-CD154/2020|EPI ISL 476178|B.1.1.33|Brazil|2020-03-16	South America|hCoV-19/Peru/LIM-UPCH-0094/2020|EPI ISL 540972|B.1.1|Peru|2020-06-17	0.0002830431	South America
South America|hCoV-19/Brazil/RS-L11-CD180/2020|EPI ISL 476192|B.1.1.33|Brazil|2020-03-16	South America|hCoV-19/Peru/LIM-UPCH-0094/2020|EPI ISL 540972|B.1.1|Peru|2020-06-17	0.0002122620	South America
South America|hCoV-19/Brazil/MG-CV19/2020|EPI ISL 429679|B.1.1|Brazil|2020-03-16	South America|hCoV-19/Peru/LIM-UPCH-0094/2020|EPI ISL 540972|B.1.1|Peru|2020-06-17	0.0003210266	South America
South America|hCoV-19/Chile/MA-ISPCH-3/2020|EPI ISL 445280|B.1.98|Chile|2020-03-17	South America|hCoV-19/Peru/LIM-UPCH-0094/2020|EPI ISL 540972|B.1.1|Peru|2020-06-17	0.0003029410	South America
South America|hCoV-19/Brazil/MG-CV31/2020|EPI ISL 429687|B.1|Brazil|2020-03-17	South America|hCoV-19/Peru/LIM-UPCH-0094/2020|EPI ISL 540972|B.1.1|Peru|2020-06-17	0.0004040157	South America
South America|hCoV-19/Chile/RM-CMM-26639/2020|EPI ISL 459858|A.2|Chile|2020-03-17	South America|hCoV-19/Peru/LIM-UPCH-0094/2020|EPI ISL 540972|B.1.1|Peru|2020-06-17	0.0007071540	South America
South America|hCoV-19/Chile/RM-ISPCH-35/2020|EPI ISL 445314|B.1|Chile|2020-03-17	South America|hCoV-19/Peru/LIM-UPCH-0094/2020|EPI ISL 540972|B.1.1|Peru|2020-06-17	0.0003366333	South America
South America|hCoV-19/Peru/LIM-INS-138/2020|EPI ISL 536533|B.1.1|Peru|2020-03-17	South America|hCoV-19/Peru/LIM-UPCH-0094/2020|EPI ISL 540972|B.1.1|Peru|2020-06-17	0.0001346124	South America
South America|hCoV-19/Brazil/MG-CV32/2020|EPI ISL 429688|B.1.1|Brazil|2020-03-17	South America|hCoV-19/Peru/LIM-UPCH-0094/2020|EPI ISL 540972|B.1.1|Peru|2020-06-17	0.0002692738	South America
South America|hCoV-19/Peru/LIM-INS-139/2020|EPI ISL 536534|B.1.1|Peru|2020-03-17	South America|hCoV-19/Peru/LIM-UPCH-0094/2020|EPI ISL 540972|B.1.1|Peru|2020-06-17	0.0002019328	South America
South America|hCoV-19/Chile/RM-ISPCH-38/2020|EPI ISL 445317|B.1.1|Chile|2020-03-17	South America|hCoV-19/Peru/LIM-UPCH-0094/2020|EPI ISL 540972|B.1.1|Peru|2020-06-17	0.0001682692	South America
South America|hCoV-19/Brazil/AP-IEC-161167/2020|EPI ISL 450873|B.1.1.33|Brazil|2020-03-17	South America|hCoV-19/Peru/LIM-UPCH-0094/2020|EPI ISL 540972|B.1.1|Peru|2020-06-17	0.0002355873	South America
South America|hCoV-19/Chile/RM-ISPCH-41/2020|EPI ISL 445320|B.1.5|Chile|2020-03-17	South America|hCoV-19/Peru/LIM-UPCH-0094/2020|EPI ISL 540972|B.1.1|Peru|2020-06-17	0.0003029491	South America
South America|hCoV-19/Aruba/AW-RIVM-10113/2020|EPI ISL 547446|B.1|Aruba|2020-03-17	South America|hCoV-19/Peru/LIM-UPCH-0094/2020|EPI ISL 540972|B.1.1|Peru|2020-06-17	0.0003702953	South America
South America|hCoV-19/Brazil/PR-5618/2020|EPI ISL 541341|B.1|Brazil|2020-03-17	South America|hCoV-19/Peru/LIM-UPCH-0094/2020|EPI ISL 540972|B.1.1|Peru|2020-06-17	0.0003703251	South America
South America|hCoV-19/Brazil/PR-5617/2020|EPI ISL 541340|B.1|Brazil|2020-03-17	South America|hCoV-19/Peru/LIM-UPCH-0094/2020|EPI ISL 540972|B.1.1|Peru|2020-06-17	0.0004040020	South America
South America|hCoV-19/Peru/JUN-INS-074/2020|EPI ISL 524471|B.1.255|Peru|2020-03-17	South America|hCoV-19/Peru/LIM-UPCH-0094/2020|EPI ISL 540972|B.1.1|Peru|2020-06-17	0.0003727922	South America
South America|hCoV-19/Chile/RM-ISPCH-32/2020|EPI ISL 445311|B.1.5|Chile|2020-03-17	South America|hCoV-19/Peru/LIM-UPCH-0094/2020|EPI ISL 540972|B.1.1|Peru|2020-06-17	0.0003029515	South America
South America|hCoV-19/Chile/RM-CMM-25669/2020|EPI ISL 459862|B.1.5|Chile|2020-03-17	South America|hCoV-19/Peru/LIM-UPCH-0094/2020|EPI ISL 540972|B.1.1|Peru|2020-06-17	0.0002692842	South America
South America|hCoV-19/Chile/RM-ISPCH-42/2020|EPI ISL 445321|B.1.1|Chile|2020-03-17	South America|hCoV-19/Peru/LIM-UPCH-0094/2020|EPI ISL 540972|B.1.1|Peru|2020-06-17	0.0001682749	South America
South America|hCoV-19/Chile/RM-ISPCH-34/2020|EPI ISL 445313|B.1.5|Chile|2020-03-17	South America|hCoV-19/Peru/LIM-UPCH-0094/2020|EPI ISL 540972|B.1.1|Peru|2020-06-17	0.0003366289	South America
South America|hCoV-19/Chile/BI-ISPCH-1-2/2020|EPI ISL 445281|B.1.1|Chile|2020-03-17	South America|hCoV-19/Peru/LIM-UPCH-0094/2020|EPI ISL 540972|B.1.1|Peru|2020-06-17	0.0002019395	South America
South America|hCoV-19/Chile/RM-ISPCH-33/2020|EPI ISL 445312|B.1.5|Chile|2020-03-17	South America|hCoV-19/Peru/LIM-UPCH-0094/2020|EPI ISL 540972|B.1.1|Peru|2020-06-17	0.0003029593	South America
South America|hCoV-19/Peru/LIM-INS-148/2020|EPI ISL 536543|B.1.8|Peru|2020-03-17	South America|hCoV-19/Peru/LIM-UPCH-0094/2020|EPI ISL 540972|B.1.1|Peru|2020-06-17	0.0003032349	South America
South America|hCoV-19/Peru/LIM-INS-136/2020|EPI ISL 536531|B.1|Peru|2020-03-17	South America|hCoV-19/Peru/LIM-UPCH-0094/2020|EPI ISL 540972|B.1.1|Peru|2020-06-17	0.0004053559	South America
South America|hCoV-19/Uruguay/UY-NYUMC850/2020|EPI ISL 457946|A.2|Uruguay|2020-03-17	South America|hCoV-19/Peru/LIM-UPCH-0094/2020|EPI ISL 540972|B.1.1|Peru|2020-06-17	0.0007144609	South America
South America|hCoV-19/Peru/LIM-INS-149/2020|EPI ISL 536544|B.1.5|Peru|2020-03-17	South America|hCoV-19/Peru/LIM-UPCH-0094/2020|EPI ISL 540972|B.1.1|Peru|2020-06-17	0.0003726475	South America
South America|hCoV-19/Brazil/MG-CV26/2020|EPI ISL 429684|B.1.1|Brazil|2020-03-17	South America|hCoV-19/Peru/LIM-UPCH-0094/2020|EPI ISL 540972|B.1.1|Peru|2020-06-17	0.0003413097	South America
South America|hCoV-19/Colombia/VAC-INS-81251/2020|EPI ISL 456139|B.1.1|Colombia|2020-03-17	South America|hCoV-19/Peru/LIM-UPCH-0094/2020|EPI ISL 540972|B.1.1|Peru|2020-06-17	0.0001710900	South America
South America|hCoV-19/Colombia/ANT-INS-80370/2020|EPI ISL 456118|B.1.5|Colombia|2020-03-17	South America|hCoV-19/Peru/LIM-UPCH-0094/2020|EPI ISL 540972|B.1.1|Peru|2020-06-17	0.0003109762	South America
South America|hCoV-19/Brazil/MG-CV33/2020|EPI ISL 429689|B.1.1|Brazil|2020-03-17	South America|hCoV-19/Peru/LIM-UPCH-0094/2020|EPI ISL 540972|B.1.1|Peru|2020-06-17	0.0002787894	South America
South America|hCoV-19/Brazil/SP-L11-CD185-2/2020|EPI ISL 476196|B.1|Brazil|2020-03-17	South America|hCoV-19/Peru/LIM-UPCH-0094/2020|EPI ISL 540972|B.1.1|Peru|2020-06-17	0.0003209396	South America
South America|hCoV-19/Brazil/MG-0214/2020|EPI ISL 470580|B.1.1.33|Brazil|2020-03-17	South America|hCoV-19/Peru/LIM-UPCH-0094/2020|EPI ISL 540972|B.1.1|Peru|2020-06-17	0.0003164207	South America
South America|hCoV-19/Colombia/CAU-INS-80705/2020|EPI ISL 456124|B.1|Colombia|2020-03-17	South America|hCoV-19/Peru/LIM-UPCH-0094/2020|EPI ISL 540972|B.1.1|Peru|2020-06-17	0.0003889086	South America
South America|hCoV-19/Aruba/AW-RIVM-10114/2020|EPI ISL 547447|B.1|Aruba|2020-03-18	South America|hCoV-19/Peru/LIM-UPCH-0094/2020|EPI ISL 540972|B.1.1|Peru|2020-06-17	0.0003366245	South America
South America|hCoV-19/Chile/RM-ISPCH-65/2020|EPI ISL 445361|B.1.1|Chile|2020-03-18	South America|hCoV-19/Peru/LIM-UPCH-0094/2020|EPI ISL 540972|B.1.1|Peru|2020-06-17	0.0002019275	South America
South America|hCoV-19/Peru/LIM-INS-145/2020|EPI ISL 536540|A.2|Peru|2020-03-18	South America|hCoV-19/Peru/LIM-UPCH-0094/2020|EPI ISL 540972|B.1.1|Peru|2020-06-17	0.0006734476	South America
South America|hCoV-19/Peru/LIM-INS-130/2020|EPI ISL 536527|B.1.1.1|Peru|2020-03-18	South America|hCoV-19/Peru/LIM-UPCH-0094/2020|EPI ISL 540972|B.1.1|Peru|2020-06-17	0.0003029193	South America
South America|hCoV-19/Brazil/SP02cc/2020|EPI ISL 450506|B|Brazil|2020-03-18	South America|hCoV-19/Peru/LIM-UPCH-0094/2020|EPI ISL 540972|B.1.1|Peru|2020-06-17	0.0006061043	South America
South America|hCoV-19/Argentina/C1374/2020|EPI ISL 420599|B.1.255|Argentina|2020-03-18	South America|hCoV-19/Peru/LIM-UPCH-0094/2020|EPI ISL 540972|B.1.1|Peru|2020-06-17	0.0004039675	South America
South America|hCoV-19/Brazil/AC-IEC-162535/2020|EPI ISL 458139|B.1.1.33|Brazil|2020-03-18	South America|hCoV-19/Peru/LIM-UPCH-0094/2020|EPI ISL 540972|B.1.1|Peru|2020-06-17	0.0003029256	South America
South America|hCoV-19/Brazil/SP-624/2020|EPI ISL 515527|B.1.1.33|Brazil|2020-03-18	South America|hCoV-19/Peru/LIM-UPCH-0094/2020|EPI ISL 540972|B.1.1|Peru|2020-06-17	0.0002355873	South America
South America|hCoV-19/Peru/LIM-INS-161/2020|EPI ISL 536554|B.1.1|Peru|2020-03-18	South America|hCoV-19/Peru/LIM-UPCH-0094/2020|EPI ISL 540972|B.1.1|Peru|2020-06-17	0.0002356044	South America
South America|hCoV-19/Peru/ARE-INS-072/2020|EPI ISL 523979|B.1.1|Peru|2020-03-18	South America|hCoV-19/Peru/LIM-UPCH-0094/2020|EPI ISL 540972|B.1.1|Peru|2020-06-17	0.0002032940	South America
South America|hCoV-19/Peru/LIM-INS-158/2020|EPI ISL 536551|B.1.5|Peru|2020-03-18	South America|hCoV-19/Peru/LIM-UPCH-0094/2020|EPI ISL 540972|B.1.1|Peru|2020-06-17	0.0003366403	South America
South America|hCoV-19/Colombia/RIS-INS-81402/2020|EPI ISL 497736|B.1|Colombia|2020-03-18	South America|hCoV-19/Peru/LIM-UPCH-0094/2020|EPI ISL 540972|B.1.1|Peru|2020-06-17	0.0003366473	South America
South America|hCoV-19/Peru/LIM-INS-144/2020|EPI ISL 536539|A.2|Peru|2020-03-18	South America|hCoV-19/Peru/LIM-UPCH-0094/2020|EPI ISL 540972|B.1.1|Peru|2020-06-17	0.0006740831	South America
South America|hCoV-19/Colombia/NSA-INS-80656/2020|EPI ISL 456126|B.1.5|Colombia|2020-03-18	South America|hCoV-19/Peru/LIM-UPCH-0094/2020|EPI ISL 540972|B.1.1|Peru|2020-06-17	0.0003387152	South America
South America|hCoV-19/Peru/JUN-INS-153/2020|EPI ISL 536546|B.1.5|Peru|2020-03-18	South America|hCoV-19/Peru/LIM-UPCH-0094/2020|EPI ISL 540972|B.1.1|Peru|2020-06-17	0.0006518298	South America
South America|hCoV-19/Brazil/SC-0243/2020|EPI ISL 470652|B.1.1|Brazil|2020-03-18	South America|hCoV-19/Peru/LIM-UPCH-0094/2020|EPI ISL 540972|B.1.1|Peru|2020-06-17	0.0002074130	South America
South America|hCoV-19/Brazil/GO-0208/2020|EPI ISL 470575|B.1.22|Brazil|2020-03-18	South America|hCoV-19/Peru/LIM-UPCH-0094/2020|EPI ISL 540972|B.1.1|Peru|2020-06-17	0.0003840218	South America
South America|hCoV-19/Peru/LIM-INS-157/2020|EPI ISL 536550|B.1.1|Peru|2020-03-19	South America|hCoV-19/Peru/LIM-UPCH-0094/2020|EPI ISL 540972|B.1.1|Peru|2020-06-17	0.0002019327	South America
South America|hCoV-19/Chile/MA-ISPCH-5/2020|EPI ISL 445283|B.1|Chile|2020-03-19	South America|hCoV-19/Peru/LIM-UPCH-0094/2020|EPI ISL 540972|B.1.1|Peru|2020-06-17	0.0003366246	South America
South America|hCoV-19/Peru/LIM-INS-155/2020|EPI ISL 536548|B.1.255|Peru|2020-03-19	South America|hCoV-19/Peru/LIM-UPCH-0094/2020|EPI ISL 540972|B.1.1|Peru|2020-06-17	0.0003366246	South America
South America|hCoV-19/Chile/VS-ISPCH-3/2020|EPI ISL 445286|B.1|Chile|2020-03-19	South America|hCoV-19/Peru/LIM-UPCH-0094/2020|EPI ISL 540972|B.1.1|Peru|2020-06-17	0.0003702953	South America
South America|hCoV-19/Colombia/VAC-INS-82320/2020|EPI ISL 456151|B.1|Colombia|2020-03-19	South America|hCoV-19/Peru/LIM-UPCH-0094/2020|EPI ISL 540972|B.1.1|Peru|2020-06-17	0.0003366246	South America
South America|hCoV-19/Peru/JUN-UPCH-0118/2020|EPI ISL 568515|B.1.255|Peru|2020-03-19	South America|hCoV-19/Peru/LIM-UPCH-0094/2020|EPI ISL 540972|B.1.1|Peru|2020-06-17	0.0003702953	South America
South America|hCoV-19/Brazil/RJ-LVM161-2/2020|EPI ISL 528539|A.2|Brazil|2020-03-19	South America|hCoV-19/Peru/LIM-UPCH-0094/2020|EPI ISL 540972|B.1.1|Peru|2020-06-17	0.0006734651	South America
South America|hCoV-19/Chile/MA-ISPCH-4/2020|EPI ISL 445282|B.1.5|Chile|2020-03-19	South America|hCoV-19/Peru/LIM-UPCH-0094/2020|EPI ISL 540972|B.1.1|Peru|2020-06-17	0.0003029413	South America
South America|hCoV-19/Brazil/PB-IEC-161853/2020|EPI ISL 524801|B.1.5|Brazil|2020-03-19	South America|hCoV-19/Peru/LIM-UPCH-0094/2020|EPI ISL 540972|B.1.1|Peru|2020-06-17	0.0003702953	South America
South America|hCoV-19/Chile/RM-ISPCH-45/2020|EPI ISL 445324|B.1.5|Chile|2020-03-19	South America|hCoV-19/Peru/LIM-UPCH-0094/2020|EPI ISL 540972|B.1.1|Peru|2020-06-17	0.0003029491	South America
South America|hCoV-19/Brazil/SE-6536/2020|EPI ISL 541376|B.1.1.33|Brazil|2020-03-19	South America|hCoV-19/Peru/LIM-UPCH-0094/2020|EPI ISL 540972|B.1.1|Peru|2020-06-17	0.0002692486	South America
South America|hCoV-19/Brazil/SE-6533/2020|EPI ISL 541374|B.1.1|Brazil|2020-03-19	South America|hCoV-19/Peru/LIM-UPCH-0094/2020|EPI ISL 540972|B.1.1|Peru|2020-06-17	0.0002355934	South America
South America|hCoV-19/Chile/RM-ISPCH-36/2020|EPI ISL 445315|B.1.1|Chile|2020-03-19	South America|hCoV-19/Peru/LIM-UPCH-0094/2020|EPI ISL 540972|B.1.1|Peru|2020-06-17	0.0002019395	South America
South America|hCoV-19/Chile/RM-ISPCH-39/2020|EPI ISL 445318|B|Chile|2020-03-19	South America|hCoV-19/Peru/LIM-UPCH-0094/2020|EPI ISL 540972|B.1.1|Peru|2020-06-17	0.0005387284	South America
South America|hCoV-19/Peru/LIM-INS-162/2020|EPI ISL 536555|B.1.1|Peru|2020-03-19	South America|hCoV-19/Peru/LIM-UPCH-0094/2020|EPI ISL 540972|B.1.1|Peru|2020-06-17	0.0002369008	South America
South America|hCoV-19/Chile/VS-CMM-28875/2020|EPI ISL 459864|B.1.1|Chile|2020-03-19	South America|hCoV-19/Peru/LIM-UPCH-0094/2020|EPI ISL 540972|B.1.1|Peru|2020-06-17	0.0001698406	South America
South America|hCoV-19/Brazil/SP-L7-CD67/2020|EPI ISL 476435|B.1.1.33|Brazil|2020-03-19	South America|hCoV-19/Peru/LIM-UPCH-0094/2020|EPI ISL 540972|B.1.1|Peru|2020-06-17	0.0002719017	South America
South America|hCoV-19/Peru/JUN-INS-154/2020|EPI ISL 536547|B.1|Peru|2020-03-19	South America|hCoV-19/Peru/LIM-UPCH-0094/2020|EPI ISL 540972|B.1.1|Peru|2020-06-17	0.0003406978	South America
South America|hCoV-19/Brazil/MG-0215/2020|EPI ISL 470581|B.1|Brazil|2020-03-19	South America|hCoV-19/Peru/LIM-UPCH-0094/2020|EPI ISL 540972|B.1.1|Peru|2020-06-17	0.0004450372	South America
South America|hCoV-19/Brazil/MG-0216/2020|EPI ISL 470582|B.1.1.33|Brazil|2020-03-19	South America|hCoV-19/Peru/LIM-UPCH-0094/2020|EPI ISL 540972|B.1.1|Peru|2020-06-17	0.0003080425	South America
South America|hCoV-19/Brazil/SP-L7-CD76/2020|EPI ISL 476443|B.1|Brazil|2020-03-19	South America|hCoV-19/Peru/LIM-UPCH-0094/2020|EPI ISL 540972|B.1.1|Peru|2020-06-17	0.0003767805	South America
South America|hCoV-19/Uruguay/UY-10/2020|EPI ISL 429257|B.31|Uruguay|2020-03-19	South America|hCoV-19/Peru/LIM-UPCH-0094/2020|EPI ISL 540972|B.1.1|Peru|2020-06-17	0.0007608135	South America
South America|hCoV-19/Brazil/PI-0239/2020|EPI ISL 470613|B.1.1.33|Brazil|2020-03-19	South America|hCoV-19/Peru/LIM-UPCH-0094/2020|EPI ISL 540972|B.1.1|Peru|2020-06-17	0.0002420044	South America
South America|hCoV-19/Brazil/SP-L11-CD200/2020|EPI ISL 476201|B.1.1.33|Brazil|2020-03-19	South America|hCoV-19/Peru/LIM-UPCH-0094/2020|EPI ISL 540972|B.1.1|Peru|2020-06-17	0.0002104536	South America
South America|hCoV-19/Brazil/SP-L9-CD122/2020|EPI ISL 476472|B.1.255|Brazil|2020-03-19	South America|hCoV-19/Peru/LIM-UPCH-0094/2020|EPI ISL 540972|B.1.1|Peru|2020-06-17	0.0003519401	South America
South America|hCoV-19/Colombia/VAC-INS-82307/2020|EPI ISL 456143|B.1|Colombia|2020-03-19	South America|hCoV-19/Peru/LIM-UPCH-0094/2020|EPI ISL 540972|B.1.1|Peru|2020-06-17	0.0003510013	South America
South America|hCoV-19/Brazil/RS-L10-CD175/2020|EPI ISL 476188|B.1.1.33|Brazil|2020-03-19	South America|hCoV-19/Peru/LIM-UPCH-0094/2020|EPI ISL 540972|B.1.1|Peru|2020-06-17	0.0002139118	South America
South America|hCoV-19/Chile/VS-ISPCH-4/2020|EPI ISL 445287|B.1.5|Chile|2020-03-19	South America|hCoV-19/Peru/LIM-UPCH-0094/2020|EPI ISL 540972|B.1.1|Peru|2020-06-17	0.0002692835	South America
South America|hCoV-19/Aruba/AW-RIVM-10115/2020|EPI ISL 547448|B.1|Aruba|2020-03-20	South America|hCoV-19/Peru/LIM-UPCH-0094/2020|EPI ISL 540972|B.1.1|Peru|2020-06-17	0.0003703126	South America
South America|hCoV-19/Brazil/PA-IEC-161548/2020|EPI ISL 450874|B.1.1.33|Brazil|2020-03-20	South America|hCoV-19/Peru/LIM-UPCH-0094/2020|EPI ISL 540972|B.1.1|Peru|2020-06-17	0.0002355873	South America
South America|hCoV-19/Peru/ARE-INS-164/2020|EPI ISL 536557|B.1.5|Peru|2020-03-20	South America|hCoV-19/Peru/LIM-UPCH-0094/2020|EPI ISL 540972|B.1.1|Peru|2020-06-17	0.0003030409	South America
South America|hCoV-19/Peru/LIM-UPCH-0011/2020|EPI ISL 529068|B.1.1.1|Peru|2020-03-20	South America|hCoV-19/Peru/LIM-UPCH-0094/2020|EPI ISL 540972|B.1.1|Peru|2020-06-17	0.0004376616	South America
South America|hCoV-19/Colombia/ANT-INS-82457/2020|EPI ISL 456146|B.1.5|Colombia|2020-03-20	South America|hCoV-19/Peru/LIM-UPCH-0094/2020|EPI ISL 540972|B.1.1|Peru|2020-06-17	0.0003029491	South America
South America|hCoV-19/Peru/ARE-INS-165/2020|EPI ISL 536558|B.1|Peru|2020-03-20	South America|hCoV-19/Peru/LIM-UPCH-0094/2020|EPI ISL 540972|B.1.1|Peru|2020-06-17	0.0003702953	South America
South America|hCoV-19/Chile/RM-ISPCH-69/2020|EPI ISL 445365|B.1|Chile|2020-03-20	South America|hCoV-19/Peru/LIM-UPCH-0094/2020|EPI ISL 540972|B.1.1|Peru|2020-06-17	0.0003366246	South America
South America|hCoV-19/Chile/MA-ISPCH-7/2020|EPI ISL 445288|B.1|Chile|2020-03-20	South America|hCoV-19/Peru/LIM-UPCH-0094/2020|EPI ISL 540972|B.1.1|Peru|2020-06-17	0.0003703049	South America
South America|hCoV-19/Peru/LIM-INS-156/2020|EPI ISL 536549|B.1.5|Peru|2020-03-20	South America|hCoV-19/Peru/LIM-UPCH-0094/2020|EPI ISL 540972|B.1.1|Peru|2020-06-17	0.0003029491	South America
South America|hCoV-19/Peru/ICA-INS-166/2020|EPI ISL 536559|B.1.1|Peru|2020-03-20	South America|hCoV-19/Peru/LIM-UPCH-0094/2020|EPI ISL 540972|B.1.1|Peru|2020-06-17	0.0002356044	South America
South America|hCoV-19/Peru/ARE-UPCH-0111/2020|EPI ISL 540988|B.1|Peru|2020-03-20	South America|hCoV-19/Peru/LIM-UPCH-0094/2020|EPI ISL 540972|B.1.1|Peru|2020-06-17	0.0003702953	South America
South America|hCoV-19/Brazil/RJ-763/2020|EPI ISL 427302|B.1.1.33|Brazil|2020-03-20	South America|hCoV-19/Peru/LIM-UPCH-0094/2020|EPI ISL 540972|B.1.1|Peru|2020-06-17	0.0002355873	South America
South America|hCoV-19/Brazil/SE-6530/2020|EPI ISL 541373|B.1.1|Brazil|2020-03-20	South America|hCoV-19/Peru/LIM-UPCH-0094/2020|EPI ISL 540972|B.1.1|Peru|2020-06-17	0.0002355873	South America
South America|hCoV-19/Brazil/MG-CV42/2020|EPI ISL 429695|B.1|Brazil|2020-03-20	South America|hCoV-19/Peru/LIM-UPCH-0094/2020|EPI ISL 540972|B.1.1|Peru|2020-06-17	0.0003036504	South America
South America|hCoV-19/Peru/ARE-UPCH-0110/2020|EPI ISL 540987|B.1.5|Peru|2020-03-20	South America|hCoV-19/Peru/LIM-UPCH-0094/2020|EPI ISL 540972|B.1.1|Peru|2020-06-17	0.0003030409	South America
South America|hCoV-19/Colombia/MAG-INS-81035/2020|EPI ISL 456125|B.1.255|Colombia|2020-03-20	South America|hCoV-19/Peru/LIM-UPCH-0094/2020|EPI ISL 540972|B.1.1|Peru|2020-06-17	0.0003740977	South America
South America|hCoV-19/Brazil/MG-0217/2020|EPI ISL 470583|B.1.1.33|Brazil|2020-03-20	South America|hCoV-19/Peru/LIM-UPCH-0094/2020|EPI ISL 540972|B.1.1|Peru|2020-06-17	0.0002445485	South America
South America|hCoV-19/Chile/RM-ISPCH-47/2020|EPI ISL 445326|B.1.5|Chile|2020-03-21	South America|hCoV-19/Peru/LIM-UPCH-0094/2020|EPI ISL 540972|B.1.1|Peru|2020-06-17	0.0003366174	South America
South America|hCoV-19/Chile/MA-ISPCH-14/2020|EPI ISL 445295|B.1.98|Chile|2020-03-21	South America|hCoV-19/Peru/LIM-UPCH-0094/2020|EPI ISL 540972|B.1.1|Peru|2020-06-17	0.0003029413	South America
South America|hCoV-19/Chile/RM-ISPCH-71/2020|EPI ISL 445367|B.1.1.33|Chile|2020-03-21	South America|hCoV-19/Peru/LIM-UPCH-0094/2020|EPI ISL 540972|B.1.1|Peru|2020-06-17	0.0002692612	South America
South America|hCoV-19/Peru/LIM-UPCH-0119/2020|EPI ISL 568516|B.1.1|Peru|2020-03-21	South America|hCoV-19/Peru/LIM-UPCH-0094/2020|EPI ISL 540972|B.1.1|Peru|2020-06-17	0.0002019328	South America
South America|hCoV-19/Chile/RM-ISPCH-23/2020|EPI ISL 445302|B.1.1|Chile|2020-03-21	South America|hCoV-19/Peru/LIM-UPCH-0094/2020|EPI ISL 540972|B.1.1|Peru|2020-06-17	0.0001682692	South America
South America|hCoV-19/Chile/MA-ISPCH-9/2020|EPI ISL 445290|B.1|Chile|2020-03-21	South America|hCoV-19/Peru/LIM-UPCH-0094/2020|EPI ISL 540972|B.1.1|Peru|2020-06-17	0.0003366246	South America
South America|hCoV-19/Chile/RM-ISPCH-48/2020|EPI ISL 445327|B.1.5|Chile|2020-03-21	South America|hCoV-19/Peru/LIM-UPCH-0094/2020|EPI ISL 540972|B.1.1|Peru|2020-06-17	0.0003702780	South America
South America|hCoV-19/Chile/RM-ISPCH-70/2020|EPI ISL 445366|B.1.5|Chile|2020-03-21	South America|hCoV-19/Peru/LIM-UPCH-0094/2020|EPI ISL 540972|B.1.1|Peru|2020-06-17	0.0003029491	South America
South America|hCoV-19/Chile/MA-ISPCH-13/2020|EPI ISL 445294|B.1|Chile|2020-03-21	South America|hCoV-19/Peru/LIM-UPCH-0094/2020|EPI ISL 540972|B.1.1|Peru|2020-06-17	0.0003366360	South America
South America|hCoV-19/Chile/MA-ISPCH-10/2020|EPI ISL 445291|B.1|Chile|2020-03-21	South America|hCoV-19/Peru/LIM-UPCH-0094/2020|EPI ISL 540972|B.1.1|Peru|2020-06-17	0.0003366473	South America
South America|hCoV-19/Brazil/CE-L12-CD224/2020|EPI ISL 476218|B.1.5|Brazil|2020-03-21	South America|hCoV-19/Peru/LIM-UPCH-0094/2020|EPI ISL 540972|B.1.1|Peru|2020-06-17	0.0003915988	South America
South America|hCoV-19/Chile/RM-ISPCH-59/2020|EPI ISL 445355|B.1.5|Chile|2020-03-22	South America|hCoV-19/Peru/LIM-UPCH-0094/2020|EPI ISL 540972|B.1.1|Peru|2020-06-17	0.0003366328	South America
South America|hCoV-19/Chile/MA-ISPCH-11/2020|EPI ISL 445292|B.1|Chile|2020-03-22	South America|hCoV-19/Peru/LIM-UPCH-0094/2020|EPI ISL 540972|B.1.1|Peru|2020-06-17	0.0003703049	South America
South America|hCoV-19/Argentina/C3013/2020|EPI ISL 420598|B.1.220|Argentina|2020-03-22	South America|hCoV-19/Peru/LIM-UPCH-0094/2020|EPI ISL 540972|B.1.1|Peru|2020-06-17	0.0003702780	South America
South America|hCoV-19/Brazil/SP-144/2020|EPI ISL 468310|B.1.1.33|Brazil|2020-03-22	South America|hCoV-19/Peru/LIM-UPCH-0094/2020|EPI ISL 540972|B.1.1|Peru|2020-06-17	0.0002692556	South America
South America|hCoV-19/Peru/LIM-INS-168/2020|EPI ISL 536561|A.2|Peru|2020-03-22	South America|hCoV-19/Peru/LIM-UPCH-0094/2020|EPI ISL 540972|B.1.1|Peru|2020-06-17	0.0006734476	South America
South America|hCoV-19/Chile/MA-ISPCH-15/2020|EPI ISL 445299|B.1|Chile|2020-03-22	South America|hCoV-19/Peru/LIM-UPCH-0094/2020|EPI ISL 540972|B.1.1|Peru|2020-06-17	0.0003702953	South America
South America|hCoV-19/Aruba/AW-RIVM-10122/2020|EPI ISL 547449|B.40|Aruba|2020-03-22	South America|hCoV-19/Peru/LIM-UPCH-0094/2020|EPI ISL 540972|B.1.1|Peru|2020-06-17	0.0006060917	South America
South America|hCoV-19/Brazil/DF-891/2020|EPI ISL 427298|B.1.1.33|Brazil|2020-03-22	South America|hCoV-19/Peru/LIM-UPCH-0094/2020|EPI ISL 540972|B.1.1|Peru|2020-06-17	0.0002355873	South America
South America|hCoV-19/Colombia/BOL-INS-84730/2020|EPI ISL 497738|B.1|Colombia|2020-03-22	South America|hCoV-19/Peru/LIM-UPCH-0094/2020|EPI ISL 540972|B.1.1|Peru|2020-06-17	0.0003029923	South America
South America|hCoV-19/Colombia/DC-INS-84861/2020|EPI ISL 456116|B.1.5|Colombia|2020-03-22	South America|hCoV-19/Peru/LIM-UPCH-0094/2020|EPI ISL 540972|B.1.1|Peru|2020-06-17	0.0003110624	South America
South America|hCoV-19/Brazil/MG-CV49/2020|EPI ISL 429702|B.1.5|Brazil|2020-03-22	South America|hCoV-19/Peru/LIM-UPCH-0094/2020|EPI ISL 540972|B.1.1|Peru|2020-06-17	0.0003473157	South America
South America|hCoV-19/Brazil/SP-L7-CD63/2020|EPI ISL 476432|B.1.255|Brazil|2020-03-22	South America|hCoV-19/Peru/LIM-UPCH-0094/2020|EPI ISL 540972|B.1.1|Peru|2020-06-17	0.0003920821	South America
South America|hCoV-19/Brazil/SP-602/2020|EPI ISL 515526|B.1.1|Brazil|2020-03-23	South America|hCoV-19/Peru/LIM-UPCH-0094/2020|EPI ISL 540972|B.1.1|Peru|2020-06-17	0.0002355978	South America
South America|hCoV-19/Peru/LAL-UPCH-0109/2020|EPI ISL 540986|B.1.1|Peru|2020-03-23	South America|hCoV-19/Peru/LIM-UPCH-0094/2020|EPI ISL 540972|B.1.1|Peru|2020-06-17	0.0002692612	South America
South America|hCoV-19/Brazil/SP-279/2020|EPI ISL 527858|B.1.1.33|Brazil|2020-03-23	South America|hCoV-19/Peru/LIM-UPCH-0094/2020|EPI ISL 540972|B.1.1|Peru|2020-06-17	0.0003029256	South America
South America|hCoV-19/Brazil/RJ-DCVN01/2020|EPI ISL 483065|B.1.3|Brazil|2020-03-23	South America|hCoV-19/Peru/LIM-UPCH-0094/2020|EPI ISL 540972|B.1.1|Peru|2020-06-17	0.0004713505	South America
South America|hCoV-19/Brazil/DF-861/2020|EPI ISL 427296|B.1.1.33|Brazil|2020-03-23	South America|hCoV-19/Peru/LIM-UPCH-0094/2020|EPI ISL 540972|B.1.1|Peru|2020-06-17	0.0002692486	South America
South America|hCoV-19/Brazil/DF-862/2020|EPI ISL 427297|B.1.1.33|Brazil|2020-03-23	South America|hCoV-19/Peru/LIM-UPCH-0094/2020|EPI ISL 540972|B.1.1|Peru|2020-06-17	0.0002355873	South America
South America|hCoV-19/Chile/LI-ISPCH-9/2020|EPI ISL 445300|B.1.1|Chile|2020-03-23	South America|hCoV-19/Peru/LIM-UPCH-0094/2020|EPI ISL 540972|B.1.1|Peru|2020-06-17	0.0002019343	South America
South America|hCoV-19/Chile/RM-ISPCH-51/2020|EPI ISL 445330|B.1|Chile|2020-03-23	South America|hCoV-19/Peru/LIM-UPCH-0094/2020|EPI ISL 540972|B.1.1|Peru|2020-06-17	0.0003366359	South America
South America|hCoV-19/Chile/RM-ISPCH-50/2020|EPI ISL 445329|B|Chile|2020-03-23	South America|hCoV-19/Peru/LIM-UPCH-0094/2020|EPI ISL 540972|B.1.1|Peru|2020-06-17	0.0004713858	South America
South America|hCoV-19/Chile/LI-ISPCH-8/2020|EPI ISL 445298|B.1.1|Chile|2020-03-23	South America|hCoV-19/Peru/LIM-UPCH-0094/2020|EPI ISL 540972|B.1.1|Peru|2020-06-17	0.0002356203	South America
South America|hCoV-19/Colombia/CES-INS-87973/2020|EPI ISL 498153|B.1.255|Colombia|2020-03-23	South America|hCoV-19/Peru/LIM-UPCH-0094/2020|EPI ISL 540972|B.1.1|Peru|2020-06-17	0.0003366473	South America
South America|hCoV-19/Colombia/QUI-INS-85082/2020|EPI ISL 497744|B|Colombia|2020-03-23	South America|hCoV-19/Peru/LIM-UPCH-0094/2020|EPI ISL 540972|B.1.1|Peru|2020-06-17	0.0002693205	South America
South America|hCoV-19/Uruguay/UY-NYUMC857/2020|EPI ISL 457953|B.1.1.33|Uruguay|2020-03-23	South America|hCoV-19/Peru/LIM-UPCH-0094/2020|EPI ISL 540972|B.1.1|Peru|2020-06-17	0.0002386306	South America
South America|hCoV-19/Peru/CAL-INS-137/2020|EPI ISL 536532|B.1.1.1|Peru|2020-03-23	South America|hCoV-19/Peru/LIM-UPCH-0094/2020|EPI ISL 540972|B.1.1|Peru|2020-06-17	0.0002718054	South America
South America|hCoV-19/Brazil/MG-0218/2020|EPI ISL 470584|B.1.1.33|Brazil|2020-03-23	South America|hCoV-19/Peru/LIM-UPCH-0094/2020|EPI ISL 540972|B.1.1|Peru|2020-06-17	0.0002395777	South America
South America|hCoV-19/Brazil/RJ-0247/2020|EPI ISL 470615|B.1.1.33|Brazil|2020-03-23	South America|hCoV-19/Peru/LIM-UPCH-0094/2020|EPI ISL 540972|B.1.1|Peru|2020-06-17	0.0003087821	South America
South America|hCoV-19/Brazil/SP-L9-CD137/2020|EPI ISL 476484|B.1.1.33|Brazil|2020-03-23	South America|hCoV-19/Peru/LIM-UPCH-0094/2020|EPI ISL 540972|B.1.1|Peru|2020-06-17	0.0003140586	South America
South America|hCoV-19/Brazil/SP-L7-CD70/2020|EPI ISL 476437|B.1.255|Brazil|2020-03-23	South America|hCoV-19/Peru/LIM-UPCH-0094/2020|EPI ISL 540972|B.1.1|Peru|2020-06-17	0.0003492976	South America
South America|hCoV-19/Brazil/SP-L8-CD101/2020|EPI ISL 476450|B.1.1.33|Brazil|2020-03-23	South America|hCoV-19/Peru/LIM-UPCH-0094/2020|EPI ISL 540972|B.1.1|Peru|2020-06-17	0.0002465547	South America
South America|hCoV-19/Brazil/CE-L11-CD196/2020|EPI ISL 476200|B.1.212|Brazil|2020-03-23	South America|hCoV-19/Peru/LIM-UPCH-0094/2020|EPI ISL 540972|B.1.1|Peru|2020-06-17	0.0003558286	South America
South America|hCoV-19/Brazil/MA-IEC-162157/2020|EPI ISL 524797|B.1.1.33|Brazil|2020-03-24	South America|hCoV-19/Peru/LIM-UPCH-0094/2020|EPI ISL 540972|B.1.1|Peru|2020-06-17	0.0002355870	South America
South America|hCoV-19/Brazil/SP-165/2020|EPI ISL 523963|B.1|Brazil|2020-03-24	South America|hCoV-19/Peru/LIM-UPCH-0094/2020|EPI ISL 540972|B.1.1|Peru|2020-06-17	0.0003366246	South America
South America|hCoV-19/Peru/LIM-INS-019/2020|EPI ISL 491172|B.1.1.1|Peru|2020-03-24	South America|hCoV-19/Peru/LIM-UPCH-0094/2020|EPI ISL 540972|B.1.1|Peru|2020-06-17	0.0003388536	South America
South America|hCoV-19/Peru/LIM-INS-022/2020|EPI ISL 491428|B.1.1.1|Peru|2020-03-24	South America|hCoV-19/Peru/LIM-UPCH-0094/2020|EPI ISL 540972|B.1.1|Peru|2020-06-17	0.0003049615	South America
South America|hCoV-19/Brazil/SP-L7-CD72/2020|EPI ISL 476439|B.1.1.33|Brazil|2020-03-24	South America|hCoV-19/Peru/LIM-UPCH-0094/2020|EPI ISL 540972|B.1.1|Peru|2020-06-17	0.0003059047	South America
South America|hCoV-19/Brazil/SP-L9-CD91/2020|EPI ISL 476490|B.1.255|Brazil|2020-03-24	South America|hCoV-19/Peru/LIM-UPCH-0094/2020|EPI ISL 540972|B.1.1|Peru|2020-06-17	0.0003739453	South America
South America|hCoV-19/Brazil/SC-L16-CD314/2020|EPI ISL 476278|B.1.1.33|Brazil|2020-03-24	South America|hCoV-19/Peru/LIM-UPCH-0094/2020|EPI ISL 540972|B.1.1|Peru|2020-06-17	0.0003059919	South America
South America|hCoV-19/Brazil/RJ-0248/2020|EPI ISL 470616|B.1.5|Brazil|2020-03-24	South America|hCoV-19/Peru/LIM-UPCH-0094/2020|EPI ISL 540972|B.1.1|Peru|2020-06-17	0.0003423765	South America
South America|hCoV-19/Brazil/SP-L9-CD140/2020|EPI ISL 476487|B.1.1.33|Brazil|2020-03-24	South America|hCoV-19/Peru/LIM-UPCH-0094/2020|EPI ISL 540972|B.1.1|Peru|2020-06-17	0.0002739314	South America
South America|hCoV-19/Brazil/SP-L9-CD139/2020|EPI ISL 476486|B.1.1.33|Brazil|2020-03-24	South America|hCoV-19/Peru/LIM-UPCH-0094/2020|EPI ISL 540972|B.1.1|Peru|2020-06-17	0.0002463035	South America
South America|hCoV-19/Chile/MA-CMM-31600/2020|EPI ISL 459861|B.1|Chile|2020-03-25	South America|hCoV-19/Peru/LIM-UPCH-0094/2020|EPI ISL 540972|B.1.1|Peru|2020-06-17	0.0003366244	South America
South America|hCoV-19/Brazil/SP-625/2020|EPI ISL 515528|B.1.1.33|Brazil|2020-03-25	South America|hCoV-19/Peru/LIM-UPCH-0094/2020|EPI ISL 540972|B.1.1|Peru|2020-06-17	0.0002355873	South America
South America|hCoV-19/Brazil/RJ-818/2020|EPI ISL 427303|B.1.1.33|Brazil|2020-03-25	South America|hCoV-19/Peru/LIM-UPCH-0094/2020|EPI ISL 540972|B.1.1|Peru|2020-06-17	0.0002692486	South America
South America|hCoV-19/Brazil/RJ-1111/2020|EPI ISL 456076|B.1.1.33|Brazil|2020-03-25	South America|hCoV-19/Peru/LIM-UPCH-0094/2020|EPI ISL 540972|B.1.1|Peru|2020-06-17	0.0002692486	South America
South America|hCoV-19/Brazil/RJ-1119/2020|EPI ISL 456077|B.1.1.33|Brazil|2020-03-25	South America|hCoV-19/Peru/LIM-UPCH-0094/2020|EPI ISL 540972|B.1.1|Peru|2020-06-17	0.0002355953	South America
South America|hCoV-19/Peru/LIM-INS-017/2020|EPI ISL 490316|B.1.255|Peru|2020-03-25	South America|hCoV-19/Peru/LIM-UPCH-0094/2020|EPI ISL 540972|B.1.1|Peru|2020-06-17	0.0003388944	South America
South America|hCoV-19/Peru/LIM-INS-024/2020|EPI ISL 491429|A.2|Peru|2020-03-25	South America|hCoV-19/Peru/LIM-UPCH-0094/2020|EPI ISL 540972|B.1.1|Peru|2020-06-17	0.0006440928	South America
South America|hCoV-19/Peru/LIM-INS-018/2020|EPI ISL 490975|B.1|Peru|2020-03-25	South America|hCoV-19/Peru/LIM-UPCH-0094/2020|EPI ISL 540972|B.1.1|Peru|2020-06-17	0.0004067212	South America
South America|hCoV-19/Brazil/SP-636/2020|EPI ISL 515550|B.1.1.33|Brazil|2020-03-25	South America|hCoV-19/Peru/LIM-UPCH-0094/2020|EPI ISL 540972|B.1.1|Peru|2020-06-17	0.0002355953	South America
South America|hCoV-19/Colombia/ANT-UdeA-200325-01/2020|EPI ISL 536399|B.1.5|Colombia|2020-03-25	South America|hCoV-19/Peru/LIM-UPCH-0094/2020|EPI ISL 540972|B.1.1|Peru|2020-06-17	0.0003029695	South America
South America|hCoV-19/Colombia/MAG-INS-87968/2020|EPI ISL 498152|B.1|Colombia|2020-03-25	South America|hCoV-19/Peru/LIM-UPCH-0094/2020|EPI ISL 540972|B.1.1|Peru|2020-06-17	0.0004377058	South America
South America|hCoV-19/Chile/AR-ISPCH-14/2020|EPI ISL 445348|B.1.255|Chile|2020-03-25	South America|hCoV-19/Peru/LIM-UPCH-0094/2020|EPI ISL 540972|B.1.1|Peru|2020-06-17	0.0003366586	South America
South America|hCoV-19/Colombia/ATL-INS-88612/2020|EPI ISL 498155|B.1|Colombia|2020-03-25	South America|hCoV-19/Peru/LIM-UPCH-0094/2020|EPI ISL 540972|B.1.1|Peru|2020-06-17	0.0003029821	South America
South America|hCoV-19/Uruguay/UY-NYUMC861/2020|EPI ISL 457957|B.1.1.1|Uruguay|2020-03-25	South America|hCoV-19/Peru/LIM-UPCH-0094/2020|EPI ISL 540972|B.1.1|Peru|2020-06-17	0.0003401604	South America
South America|hCoV-19/Brazil/SP-L11-CD93/2020|EPI ISL 476204|B.1.1.33|Brazil|2020-03-25	South America|hCoV-19/Peru/LIM-UPCH-0094/2020|EPI ISL 540972|B.1.1|Peru|2020-06-17	0.0003458745	South America
South America|hCoV-19/Brazil/RJ-0249/2020|EPI ISL 470617|B.1.1.33|Brazil|2020-03-25	South America|hCoV-19/Peru/LIM-UPCH-0094/2020|EPI ISL 540972|B.1.1|Peru|2020-06-17	0.0002419875	South America
South America|hCoV-19/Brazil/RJ-872/2020|EPI ISL 427304|B.1.1.33|Brazil|2020-03-26	South America|hCoV-19/Peru/LIM-UPCH-0094/2020|EPI ISL 540972|B.1.1|Peru|2020-06-17	0.0003029256	South America
South America|hCoV-19/Brazil/PR-5623/2020|EPI ISL 541346|B.1.3|Brazil|2020-03-26	South America|hCoV-19/Peru/LIM-UPCH-0094/2020|EPI ISL 540972|B.1.1|Peru|2020-06-17	0.0004713444	South America
South America|hCoV-19/Colombia/CAL-GUR-0072/2020|EPI ISL 447734|A.2|Colombia|2020-03-26	South America|hCoV-19/Peru/LIM-UPCH-0094/2020|EPI ISL 540972|B.1.1|Peru|2020-06-17	0.0007071595	South America
South America|hCoV-19/Colombia/VAC-GUR-0084/2020|EPI ISL 447735|B.1|Colombia|2020-03-26	South America|hCoV-19/Peru/LIM-UPCH-0094/2020|EPI ISL 540972|B.1.1|Peru|2020-06-17	0.0003366813	South America
South America|hCoV-19/Colombia/VAC-GUR-0135/2020|EPI ISL 447737|B.1|Colombia|2020-03-26	South America|hCoV-19/Peru/LIM-UPCH-0094/2020|EPI ISL 540972|B.1.1|Peru|2020-06-17	0.0003705697	South America
South America|hCoV-19/Colombia/BOY-INS-88871/2020|EPI ISL 498158|B|Colombia|2020-03-26	South America|hCoV-19/Peru/LIM-UPCH-0094/2020|EPI ISL 540972|B.1.1|Peru|2020-06-17	0.0002693114	South America
South America|hCoV-19/Colombia/VAC-GUR-0094/2020|EPI ISL 447736|B.1|Colombia|2020-03-26	South America|hCoV-19/Peru/LIM-UPCH-0094/2020|EPI ISL 540972|B.1.1|Peru|2020-06-17	0.0003719526	South America
South America|hCoV-19/Uruguay/UY-NYUMC863/2020|EPI ISL 457959|B|Uruguay|2020-03-26	South America|hCoV-19/Peru/LIM-UPCH-0094/2020|EPI ISL 540972|B.1.1|Peru|2020-06-17	0.0005801261	South America
South America|hCoV-19/Brazil/SC-L17-CD322/2020|EPI ISL 476297|B.1.1.33|Brazil|2020-03-26	South America|hCoV-19/Peru/LIM-UPCH-0094/2020|EPI ISL 540972|B.1.1|Peru|2020-06-17	0.0002379089	South America
South America|hCoV-19/Brazil/RJ-0250/2020|EPI ISL 470618|B.1.1.33|Brazil|2020-03-26	South America|hCoV-19/Peru/LIM-UPCH-0094/2020|EPI ISL 540972|B.1.1|Peru|2020-06-17	0.0002381599	South America
South America|hCoV-19/Brazil/SP-L14-CD241/2020|EPI ISL 476245|B.1.1.33|Brazil|2020-03-26	South America|hCoV-19/Peru/LIM-UPCH-0094/2020|EPI ISL 540972|B.1.1|Peru|2020-06-17	0.0002446939	South America
South America|hCoV-19/Argentina/PAIS-A0003/2020|EPI ISL 430795|B.1|Argentina|2020-03-26	South America|hCoV-19/Peru/LIM-UPCH-0094/2020|EPI ISL 540972|B.1.1|Peru|2020-06-17	0.0003882594	South America
South America|hCoV-19/Argentina/PAIS-A0004/2020|EPI ISL 430796|B.1.5|Argentina|2020-03-27	South America|hCoV-19/Peru/LIM-UPCH-0094/2020|EPI ISL 540972|B.1.1|Peru|2020-06-17	0.0004039954	South America
South America|hCoV-19/Argentina/PAIS-A0005/2020|EPI ISL 430797|B.1.1|Argentina|2020-03-27	South America|hCoV-19/Peru/LIM-UPCH-0094/2020|EPI ISL 540972|B.1.1|Peru|2020-06-17	0.0002359428	South America
South America|hCoV-19/Chile/RM-CMM-32205/2020|EPI ISL 459859|B.1.5|Chile|2020-03-27	South America|hCoV-19/Peru/LIM-UPCH-0094/2020|EPI ISL 540972|B.1.1|Peru|2020-06-17	0.0003029491	South America
South America|hCoV-19/Peru/LIM-INS-020/2020|EPI ISL 490976|B.1.1.1|Peru|2020-03-27	South America|hCoV-19/Peru/LIM-UPCH-0094/2020|EPI ISL 540972|B.1.1|Peru|2020-06-17	0.0003051165	South America
South America|hCoV-19/Brazil/RJ-0251/2020|EPI ISL 470619|B.1|Brazil|2020-03-27	South America|hCoV-19/Peru/LIM-UPCH-0094/2020|EPI ISL 540972|B.1.1|Peru|2020-06-17	0.0003081236	South America
South America|hCoV-19/Brazil/SP-L14-CD260/2020|EPI ISL 476256|B.1|Brazil|2020-03-27	South America|hCoV-19/Peru/LIM-UPCH-0094/2020|EPI ISL 540972|B.1.1|Peru|2020-06-17	0.0003082187	South America
South America|hCoV-19/Brazil/SP-L14-CD242/2020|EPI ISL 476246|B.1.1.33|Brazil|2020-03-27	South America|hCoV-19/Peru/LIM-UPCH-0094/2020|EPI ISL 540972|B.1.1|Peru|2020-06-17	0.0002397912	South America
South America|hCoV-19/Brazil/SP-L17-CD324/2020|EPI ISL 476298|B.1.1|Brazil|2020-03-27	South America|hCoV-19/Peru/LIM-UPCH-0094/2020|EPI ISL 540972|B.1.1|Peru|2020-06-17	0.0002789247	South America
South America|hCoV-19/Brazil/SP-L17-CD327/2020|EPI ISL 476299|B.1.212|Brazil|2020-03-27	South America|hCoV-19/Peru/LIM-UPCH-0094/2020|EPI ISL 540972|B.1.1|Peru|2020-06-17	0.0004220417	South America
South America|hCoV-19/Chile/RM-ISPCH-75/2020|EPI ISL 445371|B.1.5|Chile|2020-03-28	South America|hCoV-19/Peru/LIM-UPCH-0094/2020|EPI ISL 540972|B.1.1|Peru|2020-06-17	0.0003366263	South America
South America|hCoV-19/Argentina/PAIS-A0006/2020|EPI ISL 430798|B.1.3|Argentina|2020-03-28	South America|hCoV-19/Peru/LIM-UPCH-0094/2020|EPI ISL 540972|B.1.1|Peru|2020-06-17	0.0004376525	South America
South America|hCoV-19/Colombia/CUN-GUR-0454/2020|EPI ISL 447744|B.1.255|Colombia|2020-03-28	South America|hCoV-19/Peru/LIM-UPCH-0094/2020|EPI ISL 540972|B.1.1|Peru|2020-06-17	0.0003366359	South America
South America|hCoV-19/Colombia/RIS-INS-87267/2020|EPI ISL 497745|B.1|Colombia|2020-03-28	South America|hCoV-19/Peru/LIM-UPCH-0094/2020|EPI ISL 540972|B.1.1|Peru|2020-06-17	0.0003366473	South America
South America|hCoV-19/Brazil/SP-120/2020|EPI ISL 515521|B.1.1.33|Brazil|2020-03-28	South America|hCoV-19/Peru/LIM-UPCH-0094/2020|EPI ISL 540972|B.1.1|Peru|2020-06-17	0.0002356666	South America
South America|hCoV-19/Brazil/PR-5622/2020|EPI ISL 541345|B.1|Brazil|2020-03-28	South America|hCoV-19/Peru/LIM-UPCH-0094/2020|EPI ISL 540972|B.1.1|Peru|2020-06-17	0.0003709696	South America
South America|hCoV-19/Uruguay/UY-NYUMC865/2020|EPI ISL 457961|B|Uruguay|2020-03-28	South America|hCoV-19/Peru/LIM-UPCH-0094/2020|EPI ISL 540972|B.1.1|Peru|2020-06-17	0.0005778587	South America
South America|hCoV-19/Uruguay/UY-NYUMC867/2020|EPI ISL 457963|B.1.1.1|Uruguay|2020-03-28	South America|hCoV-19/Peru/LIM-UPCH-0094/2020|EPI ISL 540972|B.1.1|Peru|2020-06-17	0.0003397791	South America
South America|hCoV-19/Brazil/CE-L16-CD332/2020|EPI ISL 476281|B.1.1.33|Brazil|2020-03-28	South America|hCoV-19/Peru/LIM-UPCH-0094/2020|EPI ISL 540972|B.1.1|Peru|2020-06-17	0.0002437312	South America
South America|hCoV-19/Brazil/SP-551/2020|EPI ISL 471554|B.1.1.33|Brazil|2020-03-29	South America|hCoV-19/Peru/LIM-UPCH-0094/2020|EPI ISL 540972|B.1.1|Peru|2020-06-17	0.0002355873	South America
South America|hCoV-19/Colombia/NAR-GUR-0627/2020|EPI ISL 447749|B.1.1|Colombia|2020-03-29	South America|hCoV-19/Peru/LIM-UPCH-0094/2020|EPI ISL 540972|B.1.1|Peru|2020-06-17	0.0002409133	South America
South America|hCoV-19/Argentina/PAIS-A0007/2020|EPI ISL 430799|B.1.5|Argentina|2020-03-30	South America|hCoV-19/Peru/LIM-UPCH-0094/2020|EPI ISL 540972|B.1.1|Peru|2020-06-17	0.0003029490	South America
South America|hCoV-19/Chile/MA-ISPCH-17/2020|EPI ISL 445372|B.1|Chile|2020-03-30	South America|hCoV-19/Peru/LIM-UPCH-0094/2020|EPI ISL 540972|B.1.1|Peru|2020-06-17	0.0003366246	South America
South America|hCoV-19/Colombia/HUI-GUR-0900/2020|EPI ISL 447752|B.1|Colombia|2020-03-30	South America|hCoV-19/Peru/LIM-UPCH-0094/2020|EPI ISL 540972|B.1.1|Peru|2020-06-17	0.0004379996	South America
South America|hCoV-19/Colombia/CHO-GUR-0787/2020|EPI ISL 447750|B.1|Colombia|2020-03-30	South America|hCoV-19/Peru/LIM-UPCH-0094/2020|EPI ISL 540972|B.1.1|Peru|2020-06-17	0.0003703251	South America
South America|hCoV-19/Brazil/RJ-899/2020|EPI ISL 456071|B.1.1.33|Brazil|2020-03-30	South America|hCoV-19/Peru/LIM-UPCH-0094/2020|EPI ISL 540972|B.1.1|Peru|2020-06-17	0.0003030558	South America
South America|hCoV-19/Colombia/NAR-INS-94679/2020|EPI ISL 498162|A.2|Colombia|2020-03-30	South America|hCoV-19/Peru/LIM-UPCH-0094/2020|EPI ISL 540972|B.1.1|Peru|2020-06-17	0.0006734930	South America
South America|hCoV-19/Colombia/ATL-INS-88712/2020|EPI ISL 498156|B.1.5|Colombia|2020-03-30	South America|hCoV-19/Peru/LIM-UPCH-0094/2020|EPI ISL 540972|B.1.1|Peru|2020-06-17	0.0003029695	South America
South America|hCoV-19/Chile/VS-ISPCH-5/2020|EPI ISL 445337|B.1|Chile|2020-03-30	South America|hCoV-19/Peru/LIM-UPCH-0094/2020|EPI ISL 540972|B.1.1|Peru|2020-06-17	0.0003703327	South America
South America|hCoV-19/Colombia/BOY-INS-88859/2020|EPI ISL 498157|B.1.255|Colombia|2020-03-30	South America|hCoV-19/Peru/LIM-UPCH-0094/2020|EPI ISL 540972|B.1.1|Peru|2020-06-17	0.0003366699	South America
South America|hCoV-19/Colombia/BOL-INS-94411/2020|EPI ISL 498161|B.1|Colombia|2020-03-30	South America|hCoV-19/Peru/LIM-UPCH-0094/2020|EPI ISL 540972|B.1.1|Peru|2020-06-17	0.0003703576	South America
South America|hCoV-19/Brazil/RJ-0252/2020|EPI ISL 470620|B.1.1.33|Brazil|2020-03-30	South America|hCoV-19/Peru/LIM-UPCH-0094/2020|EPI ISL 540972|B.1.1|Peru|2020-06-17	0.0003057552	South America
South America|hCoV-19/Brazil/CE-L16-CD344/2020|EPI ISL 476288|B.1.5|Brazil|2020-03-30	South America|hCoV-19/Peru/LIM-UPCH-0094/2020|EPI ISL 540972|B.1.1|Peru|2020-06-17	0.0003399613	South America
South America|hCoV-19/Brazil/CE-L16-CD346/2020|EPI ISL 476289|B.1.212|Brazil|2020-03-30	South America|hCoV-19/Peru/LIM-UPCH-0094/2020|EPI ISL 540972|B.1.1|Peru|2020-06-17	0.0004420360	South America
South America|hCoV-19/Ecuador/HGSQ-USFQ-018/2020|EPI ISL 422563|B.1.1|Ecuador|2020-03-30	South America|hCoV-19/Peru/LIM-UPCH-0094/2020|EPI ISL 540972|B.1.1|Peru|2020-06-17	0.0002761601	South America
South America|hCoV-19/Brazil/SP-L15-CD272/2020|EPI ISL 476265|B.1.255|Brazil|2020-03-30	South America|hCoV-19/Peru/LIM-UPCH-0094/2020|EPI ISL 540972|B.1.1|Peru|2020-06-17	0.0003424799	South America
South America|hCoV-19/Brazil/SC-L16-CD350/2020|EPI ISL 476292|B.1.1.33|Brazil|2020-03-30	South America|hCoV-19/Peru/LIM-UPCH-0094/2020|EPI ISL 540972|B.1.1|Peru|2020-06-17	0.0002397009	South America
South America|hCoV-19/Brazil/SP-L16-CD339/2020|EPI ISL 476286|B.1.1.33|Brazil|2020-03-30	South America|hCoV-19/Peru/LIM-UPCH-0094/2020|EPI ISL 540972|B.1.1|Peru|2020-06-17	0.0002397255	South America
South America|hCoV-19/Brazil/SP-L15-CD274/2020|EPI ISL 476267|B.1.1|Brazil|2020-03-30	South America|hCoV-19/Peru/LIM-UPCH-0094/2020|EPI ISL 540972|B.1.1|Peru|2020-06-17	0.0002767718	South America
South America|hCoV-19/Uruguay/UY-NYUMC866/2020|EPI ISL 457962|B.1.1.1|Uruguay|2020-03-30	South America|hCoV-19/Peru/LIM-UPCH-0094/2020|EPI ISL 540972|B.1.1|Peru|2020-06-17	0.0003487113	South America
South America|hCoV-19/Brazil/SP-L15-CD283/2020|EPI ISL 476274|B.1.1.33|Brazil|2020-03-30	South America|hCoV-19/Peru/LIM-UPCH-0094/2020|EPI ISL 540972|B.1.1|Peru|2020-06-17	0.0002789448	South America
South America|hCoV-19/Colombia/HUI-GUR-0920/2020|EPI ISL 447753|B.1.5|Colombia|2020-03-30	South America|hCoV-19/Peru/LIM-UPCH-0094/2020|EPI ISL 540972|B.1.1|Peru|2020-06-17	0.0003510925	South America
South America|hCoV-19/Peru/ANC-INS-132/2020|EPI ISL 536529|B.1.1.1|Peru|2020-03-31	South America|hCoV-19/Peru/LIM-UPCH-0094/2020|EPI ISL 540972|B.1.1|Peru|2020-06-17	0.0003365837	South America
South America|hCoV-19/Argentina/PAIS-A0009/2020|EPI ISL 430801|B.1.5|Argentina|2020-03-31	South America|hCoV-19/Peru/LIM-UPCH-0094/2020|EPI ISL 540972|B.1.1|Peru|2020-06-17	0.0003029491	South America
South America|hCoV-19/Brazil/SP-122/2020|EPI ISL 515522|B.1.1.33|Brazil|2020-03-31	South America|hCoV-19/Peru/LIM-UPCH-0094/2020|EPI ISL 540972|B.1.1|Peru|2020-06-17	0.0002355873	South America
South America|hCoV-19/Argentina/PAIS-A0011/2020|EPI ISL 430802|B.1.1|Argentina|2020-03-31	South America|hCoV-19/Peru/LIM-UPCH-0094/2020|EPI ISL 540972|B.1.1|Peru|2020-06-17	0.0002019369	South America
South America|hCoV-19/Colombia/RIS-GUV-92087/2020|EPI ISL 447760|B.1.8|Colombia|2020-03-31	South America|hCoV-19/Peru/LIM-UPCH-0094/2020|EPI ISL 540972|B.1.1|Peru|2020-06-17	0.0003029593	South America
South America|hCoV-19/Colombia/HUI-GUV-92061/2020|EPI ISL 447759|B.1.5|Colombia|2020-03-31	South America|hCoV-19/Peru/LIM-UPCH-0094/2020|EPI ISL 540972|B.1.1|Peru|2020-06-17	0.0003030511	South America
South America|hCoV-19/Colombia/VAC-GUV-92034/2020|EPI ISL 447755|B.1.5|Colombia|2020-03-31	South America|hCoV-19/Peru/LIM-UPCH-0094/2020|EPI ISL 540972|B.1.1|Peru|2020-06-17	0.0004042144	South America
South America|hCoV-19/Colombia/VAC-GUV-92042/2020|EPI ISL 447756|B.1.5|Colombia|2020-03-31	South America|hCoV-19/Peru/LIM-UPCH-0094/2020|EPI ISL 540972|B.1.1|Peru|2020-06-17	0.0003368488	South America
South America|hCoV-19/Peru/ICA-INS-040/2020|EPI ISL 491462|B.1.1.1|Peru|2020-03-31	South America|hCoV-19/Peru/LIM-UPCH-0094/2020|EPI ISL 540972|B.1.1|Peru|2020-06-17	0.0003388696	South America
South America|hCoV-19/Colombia/MAG-INS-95839/2020|EPI ISL 498166|B.1.255|Colombia|2020-03-31	South America|hCoV-19/Peru/LIM-UPCH-0094/2020|EPI ISL 540972|B.1.1|Peru|2020-06-17	0.0003703375	South America
South America|hCoV-19/Colombia/CAU-INS-89002/2020|EPI ISL 498159|B.1|Colombia|2020-03-31	South America|hCoV-19/Peru/LIM-UPCH-0094/2020|EPI ISL 540972|B.1.1|Peru|2020-06-17	0.0002693023	South America
South America|hCoV-19/Colombia/CES-INS-89781/2020|EPI ISL 498160|B.1.255|Colombia|2020-03-31	South America|hCoV-19/Peru/LIM-UPCH-0094/2020|EPI ISL 540972|B.1.1|Peru|2020-06-17	0.0003366586	South America
South America|hCoV-19/Colombia/ANT-GUV-92256/2020|EPI ISL 447768|B.1|Colombia|2020-03-31	South America|hCoV-19/Peru/LIM-UPCH-0094/2020|EPI ISL 540972|B.1.1|Peru|2020-06-17	0.0003369081	South America
South America|hCoV-19/Colombia/ANT-GUV-92146/2020|EPI ISL 447761|B|Colombia|2020-03-31	South America|hCoV-19/Peru/LIM-UPCH-0094/2020|EPI ISL 540972|B.1.1|Peru|2020-06-17	0.0004385882	South America
South America|hCoV-19/Brazil/MA-L17-CD363/2020|EPI ISL 476309|B.1.1.33|Brazil|2020-03-31	South America|hCoV-19/Peru/LIM-UPCH-0094/2020|EPI ISL 540972|B.1.1|Peru|2020-06-17	0.0002739314	South America
South America|hCoV-19/Brazil/BA-L17-CD359/2020|EPI ISL 476305|B.1.1.33|Brazil|2020-03-31	South America|hCoV-19/Peru/LIM-UPCH-0094/2020|EPI ISL 540972|B.1.1|Peru|2020-06-17	0.0002739314	South America
South America|hCoV-19/Brazil/PR-L17-CD365/2020|EPI ISL 476311|B.1.1|Brazil|2020-03-31	South America|hCoV-19/Peru/LIM-UPCH-0094/2020|EPI ISL 540972|B.1.1|Peru|2020-06-17	0.0002054560	South America
South America|hCoV-19/Brazil/SC-L17-CD372/2020|EPI ISL 476317|B.1.1.33|Brazil|2020-03-31	South America|hCoV-19/Peru/LIM-UPCH-0094/2020|EPI ISL 540972|B.1.1|Peru|2020-06-17	0.0002416700	South America
South America|hCoV-19/Brazil/CE-L17-CD361/2020|EPI ISL 476307|B.1.212|Brazil|2020-03-31	South America|hCoV-19/Peru/LIM-UPCH-0094/2020|EPI ISL 540972|B.1.1|Peru|2020-06-17	0.0004143806	South America
South America|hCoV-19/Brazil/SP-L17-CD357/2020|EPI ISL 476303|B.1.1.33|Brazil|2020-03-31	South America|hCoV-19/Peru/LIM-UPCH-0094/2020|EPI ISL 540972|B.1.1|Peru|2020-06-17	0.0002762006	South America
South America|hCoV-19/Colombia/HUI-GUV-92060/2020|EPI ISL 447758|B.1.5|Colombia|2020-03-31	South America|hCoV-19/Peru/LIM-UPCH-0094/2020|EPI ISL 540972|B.1.1|Peru|2020-06-17	0.0003157454	South America
South America|hCoV-19/Peru/CAL-INS-135/2020|EPI ISL 536530|B.1.1|Peru|2020-03-31	South America|hCoV-19/Peru/LIM-UPCH-0094/2020|EPI ISL 540972|B.1.1|Peru|2020-06-17	0.0003884025	South America
South America|hCoV-19/Argentina/PAIS-A0012/2020|EPI ISL 430803|B.1.5|Argentina|2020-04-01	South America|hCoV-19/Peru/LIM-UPCH-0094/2020|EPI ISL 540972|B.1.1|Peru|2020-06-17	0.0003702870	South America
South America|hCoV-19/Brazil/SP-137/2020|EPI ISL 515543|B.1.1.33|Brazil|2020-04-01	South America|hCoV-19/Peru/LIM-UPCH-0094/2020|EPI ISL 540972|B.1.1|Peru|2020-06-17	0.0002692612	South America
South America|hCoV-19/Peru/LAM-INS-126/2020|EPI ISL 536524|C.14|Peru|2020-04-01	South America|hCoV-19/Peru/LIM-UPCH-0094/2020|EPI ISL 540972|B.1.1|Peru|2020-06-17	0.0003702684	South America
South America|hCoV-19/Chile/RM-ISPCH-56/2020|EPI ISL 445352|B.1.1.33|Chile|2020-04-01	South America|hCoV-19/Peru/LIM-UPCH-0094/2020|EPI ISL 540972|B.1.1|Peru|2020-06-17	0.0002355873	South America
South America|hCoV-19/Peru/JUN-INS-131/2020|EPI ISL 536528|B.1|Peru|2020-04-01	South America|hCoV-19/Peru/LIM-UPCH-0094/2020|EPI ISL 540972|B.1.1|Peru|2020-06-17	0.0003702953	South America
South America|hCoV-19/Peru/LAM-INS-125/2020|EPI ISL 536523|C.14|Peru|2020-04-01	South America|hCoV-19/Peru/LIM-UPCH-0094/2020|EPI ISL 540972|B.1.1|Peru|2020-06-17	0.0004039570	South America
South America|hCoV-19/Argentina/PAIS-A0013/2020|EPI ISL 430804|B.1.5|Argentina|2020-04-01	South America|hCoV-19/Peru/LIM-UPCH-0094/2020|EPI ISL 540972|B.1.1|Peru|2020-06-17	0.0003029491	South America
South America|hCoV-19/Peru/LAM-INS-169/2020|EPI ISL 536562|B.1.1.1|Peru|2020-04-01	South America|hCoV-19/Peru/LIM-UPCH-0094/2020|EPI ISL 540972|B.1.1|Peru|2020-06-17	0.0003702684	South America
South America|hCoV-19/Argentina/PAIS-A0014/2020|EPI ISL 430805|B.1.1|Argentina|2020-04-01	South America|hCoV-19/Peru/LIM-UPCH-0094/2020|EPI ISL 540972|B.1.1|Peru|2020-06-17	0.0002696549	South America
South America|hCoV-19/Chile/RM-ISPCH-54/2020|EPI ISL 445350|B.1.1.1|Chile|2020-04-01	South America|hCoV-19/Peru/LIM-UPCH-0094/2020|EPI ISL 540972|B.1.1|Peru|2020-06-17	0.0003365844	South America
South America|hCoV-19/Brazil/RJ-1065/2020|EPI ISL 456074|B.1.1.33|Brazil|2020-04-01	South America|hCoV-19/Peru/LIM-UPCH-0094/2020|EPI ISL 540972|B.1.1|Peru|2020-06-17	0.0002692486	South America
South America|hCoV-19/Brazil/RJ-1056/2020|EPI ISL 456072|B.1.1.33|Brazil|2020-04-01	South America|hCoV-19/Peru/LIM-UPCH-0094/2020|EPI ISL 540972|B.1.1|Peru|2020-06-17	0.0002355873	South America
South America|hCoV-19/Colombia/MAG-GVI-93457/2020|EPI ISL 447778|B.1.255|Colombia|2020-04-01	South America|hCoV-19/Peru/LIM-UPCH-0094/2020|EPI ISL 540972|B.1.1|Peru|2020-06-17	0.0003703251	South America
South America|hCoV-19/Colombia/VAC-GVI-93366/2020|EPI ISL 447774|B.1|Colombia|2020-04-01	South America|hCoV-19/Peru/LIM-UPCH-0094/2020|EPI ISL 540972|B.1.1|Peru|2020-06-17	0.0003367379	South America
South America|hCoV-19/Colombia/ANT-GUV-92250/2020|EPI ISL 447766|B.1|Colombia|2020-04-01	South America|hCoV-19/Peru/LIM-UPCH-0094/2020|EPI ISL 540972|B.1.1|Peru|2020-06-17	0.0003367379	South America
South America|hCoV-19/Colombia/VAC-GVI-93467/2020|EPI ISL 447779|B.1.1|Colombia|2020-04-01	South America|hCoV-19/Peru/LIM-UPCH-0094/2020|EPI ISL 540972|B.1.1|Peru|2020-06-17	0.0002019955	South America
South America|hCoV-19/Colombia/MAG-GVI-93450/2020|EPI ISL 447777|B.1.255|Colombia|2020-04-01	South America|hCoV-19/Peru/LIM-UPCH-0094/2020|EPI ISL 540972|B.1.1|Peru|2020-06-17	0.0003368400	South America
South America|hCoV-19/Colombia/VAC-GVI-93470/2020|EPI ISL 447780|B.1|Colombia|2020-04-01	South America|hCoV-19/Peru/LIM-UPCH-0094/2020|EPI ISL 540972|B.1.1|Peru|2020-06-17	0.0003706667	South America
South America|hCoV-19/Colombia/VAC-GVI-93381/2020|EPI ISL 447775|B.1|Colombia|2020-04-01	South America|hCoV-19/Peru/LIM-UPCH-0094/2020|EPI ISL 540972|B.1.1|Peru|2020-06-17	0.0003369762	South America
South America|hCoV-19/Peru/LAM-INS-034/2020|EPI ISL 491459|C.14|Peru|2020-04-01	South America|hCoV-19/Peru/LIM-UPCH-0094/2020|EPI ISL 540972|B.1.1|Peru|2020-06-17	0.0003727649	South America
South America|hCoV-19/Peru/LIM-INS-060/2020|EPI ISL 524473|B.1.1|Peru|2020-04-01	South America|hCoV-19/Peru/LIM-UPCH-0094/2020|EPI ISL 540972|B.1.1|Peru|2020-06-17	0.0001694115	South America
South America|hCoV-19/Peru/LAM-INS-038/2020|EPI ISL 491461|C.14|Peru|2020-04-01	South America|hCoV-19/Peru/LIM-UPCH-0094/2020|EPI ISL 540972|B.1.1|Peru|2020-06-17	0.0004066808	South America
South America|hCoV-19/Peru/LAM-INS-035/2020|EPI ISL 491460|B.1.1.1|Peru|2020-04-01	South America|hCoV-19/Peru/LIM-UPCH-0094/2020|EPI ISL 540972|B.1.1|Peru|2020-06-17	0.0003727649	South America
South America|hCoV-19/Peru/CAJ-INS-057/2020|EPI ISL 517713|B.1.1.1|Peru|2020-04-01	South America|hCoV-19/Peru/LIM-UPCH-0094/2020|EPI ISL 540972|B.1.1|Peru|2020-06-17	0.0003388696	South America
South America|hCoV-19/Chile/RM-ISPCH-53/2020|EPI ISL 449800|B.1.5|Chile|2020-04-01	South America|hCoV-19/Peru/LIM-UPCH-0094/2020|EPI ISL 540972|B.1.1|Peru|2020-06-17	0.0007073944	South America
South America|hCoV-19/Brazil/RJ-1058/2020|EPI ISL 456073|B.1.1.33|Brazil|2020-04-01	South America|hCoV-19/Peru/LIM-UPCH-0094/2020|EPI ISL 540972|B.1.1|Peru|2020-06-17	0.0002693700	South America
South America|hCoV-19/Colombia/VAC-GVI-93352/2020|EPI ISL 447771|B.1|Colombia|2020-04-01	South America|hCoV-19/Peru/LIM-UPCH-0094/2020|EPI ISL 540972|B.1.1|Peru|2020-06-17	0.0003367833	South America
South America|hCoV-19/Colombia/COR-INS-95319/2020|EPI ISL 498163|B.1|Colombia|2020-04-01	South America|hCoV-19/Peru/LIM-UPCH-0094/2020|EPI ISL 540972|B.1.1|Peru|2020-06-17	0.0002693114	South America
South America|hCoV-19/Colombia/VAC-INS-96183/2020|EPI ISL 456147|B.1|Colombia|2020-04-01	South America|hCoV-19/Peru/LIM-UPCH-0094/2020|EPI ISL 540972|B.1.1|Peru|2020-06-17	0.0003705121	South America
South America|hCoV-19/Colombia/VAC-INS-96176/2020|EPI ISL 456152|B|Colombia|2020-04-01	South America|hCoV-19/Peru/LIM-UPCH-0094/2020|EPI ISL 540972|B.1.1|Peru|2020-06-17	0.0005731672	South America
South America|hCoV-19/Peru/JUN-INS-127/2020|EPI ISL 536525|B.1|Peru|2020-04-01	South America|hCoV-19/Peru/LIM-UPCH-0094/2020|EPI ISL 540972|B.1.1|Peru|2020-06-17	0.0003040937	South America
South America|hCoV-19/Colombia/ANT-GUV-92252/2020|EPI ISL 447767|B|Colombia|2020-04-01	South America|hCoV-19/Peru/LIM-UPCH-0094/2020|EPI ISL 540972|B.1.1|Peru|2020-06-17	0.0005419024	South America
South America|hCoV-19/Colombia/CUN-GVI-93301/2020|EPI ISL 447769|B.1.255|Colombia|2020-04-01	South America|hCoV-19/Peru/LIM-UPCH-0094/2020|EPI ISL 540972|B.1.1|Peru|2020-06-17	0.0004066087	South America
South America|hCoV-19/Peru/LAM-INS-170/2020|EPI ISL 536563|B.1.1.1|Peru|2020-04-01	South America|hCoV-19/Peru/LIM-UPCH-0094/2020|EPI ISL 540972|B.1.1|Peru|2020-06-17	0.0004060173	South America
South America|hCoV-19/Peru/LAM-INS-171/2020|EPI ISL 536564|B.1.5|Peru|2020-04-01	South America|hCoV-19/Peru/LIM-UPCH-0094/2020|EPI ISL 540972|B.1.1|Peru|2020-06-17	0.0004749723	South America
South America|hCoV-19/Brazil/PA-0227/2020|EPI ISL 470601|B.1.1.33|Brazil|2020-04-01	South America|hCoV-19/Peru/LIM-UPCH-0094/2020|EPI ISL 540972|B.1.1|Peru|2020-06-17	0.0003080230	South America
South America|hCoV-19/Brazil/SC-L19-CD399/2020|EPI ISL 476324|B.1.1.33|Brazil|2020-04-01	South America|hCoV-19/Peru/LIM-UPCH-0094/2020|EPI ISL 540972|B.1.1|Peru|2020-06-17	0.0002395532	South America
South America|hCoV-19/Brazil/SP-L19-CD391/2020|EPI ISL 476320|B.1.212|Brazil|2020-04-01	South America|hCoV-19/Peru/LIM-UPCH-0094/2020|EPI ISL 540972|B.1.1|Peru|2020-06-17	0.0003765125	South America
South America|hCoV-19/Brazil/RS-L19-CD390/2020|EPI ISL 476319|B.1.1.33|Brazil|2020-04-01	South America|hCoV-19/Peru/LIM-UPCH-0094/2020|EPI ISL 540972|B.1.1|Peru|2020-06-17	0.0003080215	South America
South America|hCoV-19/Brazil/PA-0229/2020|EPI ISL 470603|B.1.1.1|Brazil|2020-04-01	South America|hCoV-19/Peru/LIM-UPCH-0094/2020|EPI ISL 540972|B.1.1|Peru|2020-06-17	0.0003422791	South America
South America|hCoV-19/Brazil/RJ-0254/2020|EPI ISL 470622|B.39|Brazil|2020-04-01	South America|hCoV-19/Peru/LIM-UPCH-0094/2020|EPI ISL 540972|B.1.1|Peru|2020-06-17	0.0006163419	South America
South America|hCoV-19/Brazil/AM-0201/2020|EPI ISL 470568|B.1|Brazil|2020-04-01	South America|hCoV-19/Peru/LIM-UPCH-0094/2020|EPI ISL 540972|B.1.1|Peru|2020-06-17	0.0003766770	South America
South America|hCoV-19/Peru/JUN-INS-128/2020|EPI ISL 536526|B.1.5|Peru|2020-04-01	South America|hCoV-19/Peru/LIM-UPCH-0094/2020|EPI ISL 540972|B.1.1|Peru|2020-06-17	0.0004451918	South America
South America|hCoV-19/Colombia/un-CIAT-01/2020|EPI ISL 445085|B.1|Colombia|2020-04-02	South America|hCoV-19/Peru/LIM-UPCH-0094/2020|EPI ISL 540972|B.1.1|Peru|2020-06-17	0.0003703123	South America
South America|hCoV-19/Argentina/PAIS-A0016/2020|EPI ISL 430807|B.1.1|Argentina|2020-04-02	South America|hCoV-19/Peru/LIM-UPCH-0094/2020|EPI ISL 540972|B.1.1|Peru|2020-06-17	0.0002355934	South America
South America|hCoV-19/Brazil/SP-124/2020|EPI ISL 515523|B.1.1.33|Brazil|2020-04-02	South America|hCoV-19/Peru/LIM-UPCH-0094/2020|EPI ISL 540972|B.1.1|Peru|2020-06-17	0.0002355873	South America
South America|hCoV-19/Brazil/RJ-1595/2020|EPI ISL 467346|B.39|Brazil|2020-04-02	South America|hCoV-19/Peru/LIM-UPCH-0094/2020|EPI ISL 540972|B.1.1|Peru|2020-06-17	0.0008082676	South America
South America|hCoV-19/Brazil/RJ-1100/2020|EPI ISL 456075|B.1.1.33|Brazil|2020-04-02	South America|hCoV-19/Peru/LIM-UPCH-0094/2020|EPI ISL 540972|B.1.1|Peru|2020-06-17	0.0002692486	South America
South America|hCoV-19/Brazil/RJ-1574/2020|EPI ISL 467345|B.1.1.33|Brazil|2020-04-02	South America|hCoV-19/Peru/LIM-UPCH-0094/2020|EPI ISL 540972|B.1.1|Peru|2020-06-17	0.0002692486	South America
South America|hCoV-19/Brazil/RJ-1555/2020|EPI ISL 467344|B.39|Brazil|2020-04-02	South America|hCoV-19/Peru/LIM-UPCH-0094/2020|EPI ISL 540972|B.1.1|Peru|2020-06-17	0.0006735193	South America
South America|hCoV-19/Colombia/VAC-GVI-93511/2020|EPI ISL 447785|B.1|Colombia|2020-04-02	South America|hCoV-19/Peru/LIM-UPCH-0094/2020|EPI ISL 540972|B.1.1|Peru|2020-06-17	0.0003367380	South America
South America|hCoV-19/Brazil/RJ-1600/2020|EPI ISL 456082|B.1.1.33|Brazil|2020-04-02	South America|hCoV-19/Peru/LIM-UPCH-0094/2020|EPI ISL 540972|B.1.1|Peru|2020-06-17	0.0002693609	South America
South America|hCoV-19/Peru/LOR-INS-058/2020|EPI ISL 514317|B.1.1|Peru|2020-04-02	South America|hCoV-19/Peru/LIM-UPCH-0094/2020|EPI ISL 540972|B.1.1|Peru|2020-06-17	0.0001355198	South America
South America|hCoV-19/Chile/RM-ISPCH-57/2020|EPI ISL 445353|B.1.1|Chile|2020-04-02	South America|hCoV-19/Peru/LIM-UPCH-0094/2020|EPI ISL 540972|B.1.1|Peru|2020-06-17	0.0002019437	South America
South America|hCoV-19/Chile/RM-ISPCH-55/2020|EPI ISL 445351|B.40|Chile|2020-04-02	South America|hCoV-19/Peru/LIM-UPCH-0094/2020|EPI ISL 540972|B.1.1|Peru|2020-06-17	0.0006398207	South America
South America|hCoV-19/Venezuela/VEN-89312/2020|EPI ISL 476702|B.1.1|Venezuela|2020-04-02	South America|hCoV-19/Peru/LIM-UPCH-0094/2020|EPI ISL 540972|B.1.1|Peru|2020-06-17	0.0002028063	South America
South America|hCoV-19/Brazil/RJ-0255/2020|EPI ISL 470623|B.1.1.33|Brazil|2020-04-02	South America|hCoV-19/Peru/LIM-UPCH-0094/2020|EPI ISL 540972|B.1.1|Peru|2020-06-17	0.0002717819	South America
South America|hCoV-19/Brazil/AM-0203/2020|EPI ISL 470570|B.1.1.33|Brazil|2020-04-02	South America|hCoV-19/Peru/LIM-UPCH-0094/2020|EPI ISL 540972|B.1.1|Peru|2020-06-17	0.0003080150	South America
South America|hCoV-19/Brazil/GO-L19-CD413/2020|EPI ISL 476336|B.1.5|Brazil|2020-04-02	South America|hCoV-19/Peru/LIM-UPCH-0094/2020|EPI ISL 540972|B.1.1|Peru|2020-06-17	0.0003422944	South America
South America|hCoV-19/Brazil/MA-L19-CD403/2020|EPI ISL 476327|B.1.1.33|Brazil|2020-04-02	South America|hCoV-19/Peru/LIM-UPCH-0094/2020|EPI ISL 540972|B.1.1|Peru|2020-06-17	0.0002737943	South America
South America|hCoV-19/Brazil/CE-L19-CD408/2020|EPI ISL 476331|B.1.212|Brazil|2020-04-02	South America|hCoV-19/Peru/LIM-UPCH-0094/2020|EPI ISL 540972|B.1.1|Peru|2020-06-17	0.0003765253	South America
South America|hCoV-19/Brazil/CE-0206/2020|EPI ISL 470573|B.1.212|Brazil|2020-04-02	South America|hCoV-19/Peru/LIM-UPCH-0094/2020|EPI ISL 540972|B.1.1|Peru|2020-06-17	0.0004117192	South America
South America|hCoV-19/Brazil/RS-L19-CD412/2020|EPI ISL 476335|B.1.1.33|Brazil|2020-04-02	South America|hCoV-19/Peru/LIM-UPCH-0094/2020|EPI ISL 540972|B.1.1|Peru|2020-06-17	0.0002415449	South America
South America|hCoV-19/Brazil/MA-L19-CD407/2020|EPI ISL 476330|B.1.1.33|Brazil|2020-04-02	South America|hCoV-19/Peru/LIM-UPCH-0094/2020|EPI ISL 540972|B.1.1|Peru|2020-06-17	0.0002765764	South America
South America|hCoV-19/Brazil/PA-0232/2020|EPI ISL 470606|B.1.1.33|Brazil|2020-04-02	South America|hCoV-19/Peru/LIM-UPCH-0094/2020|EPI ISL 540972|B.1.1|Peru|2020-06-17	0.0002765921	South America
South America|hCoV-19/Brazil/AM-0204/2020|EPI ISL 470571|B.1|Brazil|2020-04-02	South America|hCoV-19/Peru/LIM-UPCH-0094/2020|EPI ISL 540972|B.1.1|Peru|2020-06-17	0.0003487754	South America
South America|hCoV-19/Brazil/SP-L20-CD416/2020|EPI ISL 476351|B.1.1.33|Brazil|2020-04-02	South America|hCoV-19/Peru/LIM-UPCH-0094/2020|EPI ISL 540972|B.1.1|Peru|2020-06-17	0.0002789154	South America
South America|hCoV-19/Brazil/GO-L19-CD410/2020|EPI ISL 476333|B.1.5|Brazil|2020-04-02	South America|hCoV-19/Peru/LIM-UPCH-0094/2020|EPI ISL 540972|B.1.1|Peru|2020-06-17	0.0003139695	South America
South America|hCoV-19/Brazil/SP-L22-CD475/2020|EPI ISL 476374|B.1.1.33|Brazil|2020-04-02	South America|hCoV-19/Peru/LIM-UPCH-0094/2020|EPI ISL 540972|B.1.1|Peru|2020-06-17	0.0002790903	South America
South America|hCoV-19/Colombia/VAC-GVI-93476/2020|EPI ISL 447782|B.1|Colombia|2020-04-02	South America|hCoV-19/Peru/LIM-UPCH-0094/2020|EPI ISL 540972|B.1.1|Peru|2020-06-17	0.0003506444	South America
South America|hCoV-19/Colombia/VAC-GVI-93496/2020|EPI ISL 447784|B.1|Colombia|2020-04-02	South America|hCoV-19/Peru/LIM-UPCH-0094/2020|EPI ISL 540972|B.1.1|Peru|2020-06-17	0.0003517416	South America
South America|hCoV-19/Brazil/AP-IEC-162620/2020|EPI ISL 524792|B.1.1.33|Brazil|2020-04-03	South America|hCoV-19/Peru/LIM-UPCH-0094/2020|EPI ISL 540972|B.1.1|Peru|2020-06-17	0.0002692486	South America
South America|hCoV-19/Brazil/SP-177/2020|EPI ISL 523973|B.1.1.33|Brazil|2020-04-03	South America|hCoV-19/Peru/LIM-UPCH-0094/2020|EPI ISL 540972|B.1.1|Peru|2020-06-17	0.0003029115	South America
South America|hCoV-19/Argentina/PAIS-A0017/2020|EPI ISL 430808|B.1.1.1|Argentina|2020-04-03	South America|hCoV-19/Peru/LIM-UPCH-0094/2020|EPI ISL 540972|B.1.1|Peru|2020-06-17	0.0003702857	South America
South America|hCoV-19/Brazil/AP-IEC-162741/2020|EPI ISL 458138|B.1.1.33|Brazil|2020-04-03	South America|hCoV-19/Peru/LIM-UPCH-0094/2020|EPI ISL 540972|B.1.1|Peru|2020-06-17	0.0003029115	South America
South America|hCoV-19/Colombia/VAC-GVI-93534/2020|EPI ISL 447786|B.1|Colombia|2020-04-03	South America|hCoV-19/Peru/LIM-UPCH-0094/2020|EPI ISL 540972|B.1.1|Peru|2020-06-17	0.0003366360	South America
South America|hCoV-19/Colombia/VAC-GVI-93538/2020|EPI ISL 447790|B.1|Colombia|2020-04-03	South America|hCoV-19/Peru/LIM-UPCH-0094/2020|EPI ISL 540972|B.1.1|Peru|2020-06-17	0.0004041412	South America
South America|hCoV-19/Colombia/VAC-GVI-93537/2020|EPI ISL 447789|B.1.1|Colombia|2020-04-03	South America|hCoV-19/Peru/LIM-UPCH-0094/2020|EPI ISL 540972|B.1.1|Peru|2020-06-17	0.0002356666	South America
South America|hCoV-19/Brazil/RJ-1402/2020|EPI ISL 456079|B.1.1.33|Brazil|2020-04-03	South America|hCoV-19/Peru/LIM-UPCH-0094/2020|EPI ISL 540972|B.1.1|Peru|2020-06-17	0.0002693484	South America
South America|hCoV-19/Colombia/VAC-GVI-97210/2020|EPI ISL 447794|B.1.1|Colombia|2020-04-03	South America|hCoV-19/Peru/LIM-UPCH-0094/2020|EPI ISL 540972|B.1.1|Peru|2020-06-17	0.0002357106	South America
South America|hCoV-19/Colombia/VAC-GVI-97203/2020|EPI ISL 447793|B.1|Colombia|2020-04-03	South America|hCoV-19/Peru/LIM-UPCH-0094/2020|EPI ISL 540972|B.1.1|Peru|2020-06-17	0.0003368287	South America
South America|hCoV-19/Colombia/VAC-GVI-97161/2020|EPI ISL 447791|B.1|Colombia|2020-04-03	South America|hCoV-19/Peru/LIM-UPCH-0094/2020|EPI ISL 540972|B.1.1|Peru|2020-06-17	0.0003369762	South America
South America|hCoV-19/Chile/RM-ISPCH-76/2020|EPI ISL 445373|B.1.1.33|Chile|2020-04-03	South America|hCoV-19/Peru/LIM-UPCH-0094/2020|EPI ISL 540972|B.1.1|Peru|2020-06-17	0.0002692668	South America
South America|hCoV-19/Colombia/CUN-INS-96791/2020|EPI ISL 498167|B.1|Colombia|2020-04-03	South America|hCoV-19/Peru/LIM-UPCH-0094/2020|EPI ISL 540972|B.1.1|Peru|2020-06-17	0.0002693114	South America
South America|hCoV-19/Colombia/VAC-GVI-97181/2020|EPI ISL 447792|B.1.255|Colombia|2020-04-03	South America|hCoV-19/Peru/LIM-UPCH-0094/2020|EPI ISL 540972|B.1.1|Peru|2020-06-17	0.0004715349	South America
South America|hCoV-19/Brazil/RJ-0256/2020|EPI ISL 470624|B.1.1.33|Brazil|2020-04-03	South America|hCoV-19/Peru/LIM-UPCH-0094/2020|EPI ISL 540972|B.1.1|Peru|2020-06-17	0.0003397516	South America
South America|hCoV-19/Brazil/MG-0219/2020|EPI ISL 470585|B.1.1.33|Brazil|2020-04-03	South America|hCoV-19/Peru/LIM-UPCH-0094/2020|EPI ISL 540972|B.1.1|Peru|2020-06-17	0.0002395450	South America
South America|hCoV-19/Brazil/SP-L19-CD409/2020|EPI ISL 476332|B.1.1.33|Brazil|2020-04-03	South America|hCoV-19/Peru/LIM-UPCH-0094/2020|EPI ISL 540972|B.1.1|Peru|2020-06-17	0.0002737813	South America
South America|hCoV-19/Brazil/SP-L20-CD415/2020|EPI ISL 476350|B.1.1.33|Brazil|2020-04-03	South America|hCoV-19/Peru/LIM-UPCH-0094/2020|EPI ISL 540972|B.1.1|Peru|2020-06-17	0.0002737907	South America
South America|hCoV-19/Brazil/GO-0209/2020|EPI ISL 470576|B.1.5|Brazil|2020-04-03	South America|hCoV-19/Peru/LIM-UPCH-0094/2020|EPI ISL 540972|B.1.1|Peru|2020-06-17	0.0003080815	South America
South America|hCoV-19/Brazil/PE-L20-CD432/2020|EPI ISL 476359|B.1.1|Brazil|2020-04-03	South America|hCoV-19/Peru/LIM-UPCH-0094/2020|EPI ISL 540972|B.1.1|Peru|2020-06-17	0.0001711310	South America
South America|hCoV-19/Brazil/PA-0237/2020|EPI ISL 470611|B.1.1.33|Brazil|2020-04-03	South America|hCoV-19/Peru/LIM-UPCH-0094/2020|EPI ISL 540972|B.1.1|Peru|2020-06-17	0.0003111517	South America
South America|hCoV-19/Brazil/PA-0235/2020|EPI ISL 470609|B.1.1.33|Brazil|2020-04-03	South America|hCoV-19/Peru/LIM-UPCH-0094/2020|EPI ISL 540972|B.1.1|Peru|2020-06-17	0.0002765921	South America
South America|hCoV-19/Brazil/SP-L1-CAMPI8/2020|EPI ISL 476170|B.1.1.33|Brazil|2020-04-03	South America|hCoV-19/Peru/LIM-UPCH-0094/2020|EPI ISL 540972|B.1.1|Peru|2020-06-17	0.0002439946	South America
South America|hCoV-19/Brazil/SP-L20-CD418/2020|EPI ISL 476352|B.1.1.33|Brazil|2020-04-03	South America|hCoV-19/Peru/LIM-UPCH-0094/2020|EPI ISL 540972|B.1.1|Peru|2020-06-17	0.0003151495	South America
South America|hCoV-19/Brazil/SP-131/2020|EPI ISL 471543|B.1.5|Brazil|2020-04-04	South America|hCoV-19/Peru/LIM-UPCH-0094/2020|EPI ISL 540972|B.1.1|Peru|2020-06-17	0.0003366332	South America
South America|hCoV-19/Chile/RM-ISPCH-79/2020|EPI ISL 445376|B.1|Chile|2020-04-04	South America|hCoV-19/Peru/LIM-UPCH-0094/2020|EPI ISL 540972|B.1.1|Peru|2020-06-17	0.0004713309	South America
South America|hCoV-19/Chile/RM-ISPCH-78/2020|EPI ISL 445375|B.1.1.1|Chile|2020-04-04	South America|hCoV-19/Peru/LIM-UPCH-0094/2020|EPI ISL 540972|B.1.1|Peru|2020-06-17	0.0003365845	South America
South America|hCoV-19/Colombia/CUN-GVI-97718/2020|EPI ISL 447800|B.1.255|Colombia|2020-04-04	South America|hCoV-19/Peru/LIM-UPCH-0094/2020|EPI ISL 540972|B.1.1|Peru|2020-06-17	0.0003366359	South America
South America|hCoV-19/Colombia/NAR-GVI-97417/2020|EPI ISL 447798|B.1.1|Colombia|2020-04-04	South America|hCoV-19/Peru/LIM-UPCH-0094/2020|EPI ISL 540972|B.1.1|Peru|2020-06-17	0.0002019343	South America
South America|hCoV-19/Brazil/RJ-1830/2020|EPI ISL 541349|B.1.1.33|Brazil|2020-04-04	South America|hCoV-19/Peru/LIM-UPCH-0094/2020|EPI ISL 540972|B.1.1|Peru|2020-06-17	0.0003029358	South America
South America|hCoV-19/Colombia/VAC-GVI-97321/2020|EPI ISL 447796|B.1.1|Colombia|2020-04-04	South America|hCoV-19/Peru/LIM-UPCH-0094/2020|EPI ISL 540972|B.1.1|Peru|2020-06-17	0.0002019871	South America
South America|hCoV-19/Colombia/VAC-GVI-97212/2020|EPI ISL 447795|B.1|Colombia|2020-04-04	South America|hCoV-19/Peru/LIM-UPCH-0094/2020|EPI ISL 540972|B.1.1|Peru|2020-06-17	0.0004040596	South America
South America|hCoV-19/Colombia/MET-GVI-97782/2020|EPI ISL 447803|B.1.1|Colombia|2020-04-04	South America|hCoV-19/Peru/LIM-UPCH-0094/2020|EPI ISL 540972|B.1.1|Peru|2020-06-17	0.0002356490	South America
South America|hCoV-19/Colombia/MET-GVI-97769/2020|EPI ISL 447802|B.1.1|Colombia|2020-04-04	South America|hCoV-19/Peru/LIM-UPCH-0094/2020|EPI ISL 540972|B.1.1|Peru|2020-06-17	0.0001683145	South America
South America|hCoV-19/Colombia/RIS-GVI-98006/2020|EPI ISL 447809|B.1.3|Colombia|2020-04-04	South America|hCoV-19/Peru/LIM-UPCH-0094/2020|EPI ISL 540972|B.1.1|Peru|2020-06-17	0.0004714970	South America
South America|hCoV-19/Colombia/BOY-GVI-97349/2020|EPI ISL 447797|B.1.255|Colombia|2020-04-04	South America|hCoV-19/Peru/LIM-UPCH-0094/2020|EPI ISL 540972|B.1.1|Peru|2020-06-17	0.0004040899	South America
South America|hCoV-19/Colombia/MET-GVI-97783/2020|EPI ISL 447804|B.1.1|Colombia|2020-04-04	South America|hCoV-19/Peru/LIM-UPCH-0094/2020|EPI ISL 540972|B.1.1|Peru|2020-06-17	0.0002356727	South America
South America|hCoV-19/Chile/RM-ISPCH-77/2020|EPI ISL 445374|B.1.1.1|Chile|2020-04-04	South America|hCoV-19/Peru/LIM-UPCH-0094/2020|EPI ISL 540972|B.1.1|Peru|2020-06-17	0.0003365958	South America
South America|hCoV-19/Chile/BI-ISPCH-4/2020|EPI ISL 445378|B.1.1|Chile|2020-04-04	South America|hCoV-19/Peru/LIM-UPCH-0094/2020|EPI ISL 540972|B.1.1|Peru|2020-06-17	0.0002019395	South America
South America|hCoV-19/Brazil/RJ-1862/2020|EPI ISL 541350|B.1.1.33|Brazil|2020-04-04	South America|hCoV-19/Peru/LIM-UPCH-0094/2020|EPI ISL 540972|B.1.1|Peru|2020-06-17	0.0002692884	South America
South America|hCoV-19/Brazil/RJ-1783/2020|EPI ISL 541347|B.1.1.33|Brazil|2020-04-04	South America|hCoV-19/Peru/LIM-UPCH-0094/2020|EPI ISL 540972|B.1.1|Peru|2020-06-17	0.0002696116	South America
South America|hCoV-19/Argentina/PAIS-A0018/2020|EPI ISL 430809|B.1.1.1|Argentina|2020-04-04	South America|hCoV-19/Peru/LIM-UPCH-0094/2020|EPI ISL 540972|B.1.1|Peru|2020-06-17	0.0003709301	South America
South America|hCoV-19/Brazil/MG-0220/2020|EPI ISL 470586|B.1.1.33|Brazil|2020-04-04	South America|hCoV-19/Peru/LIM-UPCH-0094/2020|EPI ISL 540972|B.1.1|Peru|2020-06-17	0.0003422394	South America
South America|hCoV-19/Brazil/GO-0210/2020|EPI ISL 470577|B.1.1.33|Brazil|2020-04-04	South America|hCoV-19/Peru/LIM-UPCH-0094/2020|EPI ISL 540972|B.1.1|Peru|2020-06-17	0.0002395614	South America
South America|hCoV-19/Chile/RM-ISPCH-74/2020|EPI ISL 445370|B.1.1.33|Chile|2020-04-05	South America|hCoV-19/Peru/LIM-UPCH-0094/2020|EPI ISL 540972|B.1.1|Peru|2020-06-17	0.0002355873	South America
South America|hCoV-19/Chile/RM-ISPCH-80/2020|EPI ISL 445377|B.1.1|Chile|2020-04-05	South America|hCoV-19/Peru/LIM-UPCH-0094/2020|EPI ISL 540972|B.1.1|Peru|2020-06-17	0.0002019275	South America
South America|hCoV-19/Brazil/RJ-1870/2020|EPI ISL 541351|B.1|Brazil|2020-04-05	South America|hCoV-19/Peru/LIM-UPCH-0094/2020|EPI ISL 540972|B.1.1|Peru|2020-06-17	0.0003030205	South America
South America|hCoV-19/Colombia/RIS-GVI-98011/2020|EPI ISL 447810|B.1.3|Colombia|2020-04-05	South America|hCoV-19/Peru/LIM-UPCH-0094/2020|EPI ISL 540972|B.1.1|Peru|2020-06-17	0.0005051317	South America
South America|hCoV-19/Colombia/CUN-GVI-98087/2020|EPI ISL 447812|B.1.255|Colombia|2020-04-05	South America|hCoV-19/Peru/LIM-UPCH-0094/2020|EPI ISL 540972|B.1.1|Peru|2020-06-17	0.0003366926	South America
South America|hCoV-19/Colombia/CUN-GVI-98290/2020|EPI ISL 447813|B.1.255|Colombia|2020-04-05	South America|hCoV-19/Peru/LIM-UPCH-0094/2020|EPI ISL 540972|B.1.1|Peru|2020-06-17	0.0004378169	South America
South America|hCoV-19/Brazil/SP-L22-CD487/2020|EPI ISL 476383|B.1.1.33|Brazil|2020-04-05	South America|hCoV-19/Peru/LIM-UPCH-0094/2020|EPI ISL 540972|B.1.1|Peru|2020-06-17	0.0002395451	South America
South America|hCoV-19/Colombia/HUI-GVI-98032/2020|EPI ISL 447811|B.1.5|Colombia|2020-04-05	South America|hCoV-19/Peru/LIM-UPCH-0094/2020|EPI ISL 540972|B.1.1|Peru|2020-06-17	0.0002438833	South America
South America|hCoV-19/Brazil/MG-0221/2020|EPI ISL 470587|B.1.1.33|Brazil|2020-04-05	South America|hCoV-19/Peru/LIM-UPCH-0094/2020|EPI ISL 540972|B.1.1|Peru|2020-06-17	0.0003137604	South America
South America|hCoV-19/Brazil/MA-IEC-163069/2020|EPI ISL 458149|B.1.1.33|Brazil|2020-04-06	South America|hCoV-19/Peru/LIM-UPCH-0094/2020|EPI ISL 540972|B.1.1|Peru|2020-06-17	0.0003702507	South America
South America|hCoV-19/Brazil/RJ-1466/2020|EPI ISL 456081|B.1.1.33|Brazil|2020-04-06	South America|hCoV-19/Peru/LIM-UPCH-0094/2020|EPI ISL 540972|B.1.1|Peru|2020-06-17	0.0002356746	South America
South America|hCoV-19/Brazil/RJ-1464/2020|EPI ISL 456080|B.1.1.33|Brazil|2020-04-06	South America|hCoV-19/Peru/LIM-UPCH-0094/2020|EPI ISL 540972|B.1.1|Peru|2020-06-17	0.0002693553	South America
South America|hCoV-19/Chile/RM-ISPCH-73/2020|EPI ISL 445369|B.1.1.33|Chile|2020-04-06	South America|hCoV-19/Peru/LIM-UPCH-0094/2020|EPI ISL 540972|B.1.1|Peru|2020-06-17	0.0002692577	South America
South America|hCoV-19/Brazil/RJ-1798/2020|EPI ISL 541348|B.1.1.33|Brazil|2020-04-06	South America|hCoV-19/Peru/LIM-UPCH-0094/2020|EPI ISL 540972|B.1.1|Peru|2020-06-17	0.0002692668	South America
South America|hCoV-19/Brazil/PE-IAM215/2020|EPI ISL 500471|B.1.1|Brazil|2020-04-06	South America|hCoV-19/Peru/LIM-UPCH-0094/2020|EPI ISL 540972|B.1.1|Peru|2020-06-17	0.0002377857	South America
South America|hCoV-19/Brazil/RJ-0257/2020|EPI ISL 470625|B.1.1.33|Brazil|2020-04-06	South America|hCoV-19/Peru/LIM-UPCH-0094/2020|EPI ISL 540972|B.1.1|Peru|2020-06-17	0.0002377875	South America
South America|hCoV-19/Colombia/SAN-INS-94514/2020|EPI ISL 456156|B.1.1|Colombia|2020-04-06	South America|hCoV-19/Peru/LIM-UPCH-0094/2020|EPI ISL 540972|B.1.1|Peru|2020-06-17	0.0001705647	South America
South America|hCoV-19/Colombia/VAC-GVI-97223/2020|EPI ISL 447814|B.1.5|Colombia|2020-04-06	South America|hCoV-19/Peru/LIM-UPCH-0094/2020|EPI ISL 540972|B.1.1|Peru|2020-06-17	0.0003418094	South America
South America|hCoV-19/Brazil/MG-0222/2020|EPI ISL 470588|B.1.1.33|Brazil|2020-04-06	South America|hCoV-19/Peru/LIM-UPCH-0094/2020|EPI ISL 540972|B.1.1|Peru|2020-06-17	0.0004107507	South America
South America|hCoV-19/Brazil/SP-L20-CD436/2020|EPI ISL 476362|B.1.1.33|Brazil|2020-04-06	South America|hCoV-19/Peru/LIM-UPCH-0094/2020|EPI ISL 540972|B.1.1|Peru|2020-06-17	0.0002811934	South America
South America|hCoV-19/Ecuador/USFQ-128/2020|EPI ISL 491933|B.1.5|Ecuador|2020-04-07	South America|hCoV-19/Peru/LIM-UPCH-0094/2020|EPI ISL 540972|B.1.1|Peru|2020-06-17	0.0003702874	South America
South America|hCoV-19/Ecuador/USFQ-129/2020|EPI ISL 491934|B.1.1.10|Ecuador|2020-04-07	South America|hCoV-19/Peru/LIM-UPCH-0094/2020|EPI ISL 540972|B.1.1|Peru|2020-06-17	0.0002355934	South America
South America|hCoV-19/Argentina/PAIS-A0019/2020|EPI ISL 430810|B.1.3|Argentina|2020-04-07	South America|hCoV-19/Peru/LIM-UPCH-0094/2020|EPI ISL 540972|B.1.1|Peru|2020-06-17	0.0005050297	South America
South America|hCoV-19/Colombia/COR-GVI-97517/2020|EPI ISL 447816|B.1|Colombia|2020-04-07	South America|hCoV-19/Peru/LIM-UPCH-0094/2020|EPI ISL 540972|B.1.1|Peru|2020-06-17	0.0003705370	South America
South America|hCoV-19/Brazil/PE-IAM89/2020|EPI ISL 500486|B.1.1|Brazil|2020-04-07	South America|hCoV-19/Peru/LIM-UPCH-0094/2020|EPI ISL 540972|B.1.1|Peru|2020-06-17	0.0001682975	South America
South America|hCoV-19/Brazil/PE-IAM10/2020|EPI ISL 500461|B.1.1|Brazil|2020-04-07	South America|hCoV-19/Peru/LIM-UPCH-0094/2020|EPI ISL 540972|B.1.1|Peru|2020-06-17	0.0002358077	South America
South America|hCoV-19/Brazil/PE-IAM08/2020|EPI ISL 500460|B.1.1|Brazil|2020-04-07	South America|hCoV-19/Peru/LIM-UPCH-0094/2020|EPI ISL 540972|B.1.1|Peru|2020-06-17	0.0002022405	South America
South America|hCoV-19/Ecuador/USFQ-207/2020|EPI ISL 527819|B.1.1|Ecuador|2020-04-07	South America|hCoV-19/Peru/LIM-UPCH-0094/2020|EPI ISL 540972|B.1.1|Peru|2020-06-17	0.0002370229	South America
South America|hCoV-19/Brazil/RJ-0259/2020|EPI ISL 470626|B.1.1.33|Brazil|2020-04-07	South America|hCoV-19/Peru/LIM-UPCH-0094/2020|EPI ISL 540972|B.1.1|Peru|2020-06-17	0.0003396965	South America
South America|hCoV-19/Brazil/RJ-0260/2020|EPI ISL 470627|B.1.1.33|Brazil|2020-04-07	South America|hCoV-19/Peru/LIM-UPCH-0094/2020|EPI ISL 540972|B.1.1|Peru|2020-06-17	0.0003736745	South America
South America|hCoV-19/Brazil/PE-IAM226/2020|EPI ISL 500474|B.1.1|Brazil|2020-04-07	South America|hCoV-19/Peru/LIM-UPCH-0094/2020|EPI ISL 540972|B.1.1|Peru|2020-06-17	0.0002721366	South America
South America|hCoV-19/Brazil/SP-L1-CAMPI13/2020|EPI ISL 476155|B.1.1.33|Brazil|2020-04-07	South America|hCoV-19/Peru/LIM-UPCH-0094/2020|EPI ISL 540972|B.1.1|Peru|2020-06-17	0.0002395531	South America
South America|hCoV-19/Brazil/PE-IAM18/2020|EPI ISL 500868|B.1.1|Brazil|2020-04-07	South America|hCoV-19/Peru/LIM-UPCH-0094/2020|EPI ISL 540972|B.1.1|Peru|2020-06-17	0.0002402600	South America
South America|hCoV-19/Brazil/PE-IAM17/2020|EPI ISL 500866|B.1.1|Brazil|2020-04-07	South America|hCoV-19/Peru/LIM-UPCH-0094/2020|EPI ISL 540972|B.1.1|Peru|2020-06-17	0.0002418651	South America
South America|hCoV-19/Brazil/PE-IAM16/2020|EPI ISL 500865|B.1.1|Brazil|2020-04-07	South America|hCoV-19/Peru/LIM-UPCH-0094/2020|EPI ISL 540972|B.1.1|Peru|2020-06-17	0.0002431892	South America
South America|hCoV-19/Brazil/PE-IAM19/2020|EPI ISL 500467|B.1|Brazil|2020-04-07	South America|hCoV-19/Peru/LIM-UPCH-0094/2020|EPI ISL 540972|B.1.1|Peru|2020-06-17	0.0005227271	South America
South America|hCoV-19/Brazil/SP-138/2020|EPI ISL 468305|B.1.1|Brazil|2020-04-08	South America|hCoV-19/Peru/LIM-UPCH-0094/2020|EPI ISL 540972|B.1.1|Peru|2020-06-17	0.0003029538	South America
South America|hCoV-19/Brazil/RJ-INCA-C06/2020|EPI ISL 513513|B.1.1.33|Brazil|2020-04-08	South America|hCoV-19/Peru/LIM-UPCH-0094/2020|EPI ISL 540972|B.1.1|Peru|2020-06-17	0.0003029115	South America
South America|hCoV-19/Brazil/PE-IAM84/2020|EPI ISL 500484|B.1.1|Brazil|2020-04-08	South America|hCoV-19/Peru/LIM-UPCH-0094/2020|EPI ISL 540972|B.1.1|Peru|2020-06-17	0.0002019275	South America
South America|hCoV-19/Brazil/RJ-1702/2020|EPI ISL 456087|B.1.1.33|Brazil|2020-04-08	South America|hCoV-19/Peru/LIM-UPCH-0094/2020|EPI ISL 540972|B.1.1|Peru|2020-06-17	0.0002693484	South America
South America|hCoV-19/Brazil/RJ-1690/2020|EPI ISL 456084|B.1.1.33|Brazil|2020-04-08	South America|hCoV-19/Peru/LIM-UPCH-0094/2020|EPI ISL 540972|B.1.1|Peru|2020-06-17	0.0003367091	South America
South America|hCoV-19/Brazil/RJ-1701/2020|EPI ISL 456086|B.1.1.33|Brazil|2020-04-08	South America|hCoV-19/Peru/LIM-UPCH-0094/2020|EPI ISL 540972|B.1.1|Peru|2020-06-17	0.0003030236	South America
South America|hCoV-19/Brazil/RJ-1691/2020|EPI ISL 456085|B.1.1.33|Brazil|2020-04-08	South America|hCoV-19/Peru/LIM-UPCH-0094/2020|EPI ISL 540972|B.1.1|Peru|2020-06-17	0.0002356746	South America
South America|hCoV-19/Peru/LAM-INS-044/2020|EPI ISL 514265|B.1.1.1|Peru|2020-04-08	South America|hCoV-19/Peru/LIM-UPCH-0094/2020|EPI ISL 540972|B.1.1|Peru|2020-06-17	0.0003388696	South America
South America|hCoV-19/Brazil/PE-IAM30/2020|EPI ISL 500477|B.1.1|Brazil|2020-04-08	South America|hCoV-19/Peru/LIM-UPCH-0094/2020|EPI ISL 540972|B.1.1|Peru|2020-06-17	0.0002020431	South America
South America|hCoV-19/Brazil/PE-IAM29/2020|EPI ISL 500872|B.1.1|Brazil|2020-04-08	South America|hCoV-19/Peru/LIM-UPCH-0094/2020|EPI ISL 540972|B.1.1|Peru|2020-06-17	0.0002360113	South America
South America|hCoV-19/Brazil/PE-IAM221/2020|EPI ISL 500473|B.1.1|Brazil|2020-04-08	South America|hCoV-19/Peru/LIM-UPCH-0094/2020|EPI ISL 540972|B.1.1|Peru|2020-06-17	0.0001689627	South America
South America|hCoV-19/Brazil/PE-IAM48/2020|EPI ISL 500482|B.1.1|Brazil|2020-04-08	South America|hCoV-19/Peru/LIM-UPCH-0094/2020|EPI ISL 540972|B.1.1|Peru|2020-06-17	0.0002029022	South America
South America|hCoV-19/Brazil/PE-IAM87/2020|EPI ISL 500485|B.1.1|Brazil|2020-04-08	South America|hCoV-19/Peru/LIM-UPCH-0094/2020|EPI ISL 540972|B.1.1|Peru|2020-06-17	0.0002030754	South America
South America|hCoV-19/Brazil/PE-IAM39/2020|EPI ISL 500481|B.1.1|Brazil|2020-04-08	South America|hCoV-19/Peru/LIM-UPCH-0094/2020|EPI ISL 540972|B.1.1|Peru|2020-06-17	0.0003730351	South America
South America|hCoV-19/Brazil/PE-IAM273/2020|EPI ISL 500476|B.1.1|Brazil|2020-04-08	South America|hCoV-19/Peru/LIM-UPCH-0094/2020|EPI ISL 540972|B.1.1|Peru|2020-06-17	0.0002394958	South America
South America|hCoV-19/Brazil/SP-L1-CAMPI16/2020|EPI ISL 476158|B.1.1.33|Brazil|2020-04-08	South America|hCoV-19/Peru/LIM-UPCH-0094/2020|EPI ISL 540972|B.1.1|Peru|2020-06-17	0.0002737790	South America
South America|hCoV-19/Brazil/MG-0289/2020|EPI ISL 470594|B.1.1.33|Brazil|2020-04-08	South America|hCoV-19/Peru/LIM-UPCH-0094/2020|EPI ISL 540972|B.1.1|Peru|2020-06-17	0.0004106950	South America
South America|hCoV-19/Brazil/RJ-0261/2020|EPI ISL 470628|B.1.1.33|Brazil|2020-04-08	South America|hCoV-19/Peru/LIM-UPCH-0094/2020|EPI ISL 540972|B.1.1|Peru|2020-06-17	0.0002397665	South America
South America|hCoV-19/Brazil/AP-IEC-163359/2020|EPI ISL 524795|B.1.1.33|Brazil|2020-04-09	South America|hCoV-19/Peru/LIM-UPCH-0094/2020|EPI ISL 540972|B.1.1|Peru|2020-06-17	0.0002355873	South America
South America|hCoV-19/Brazil/RJ-1901/2020|EPI ISL 456089|B.1.1.33|Brazil|2020-04-09	South America|hCoV-19/Peru/LIM-UPCH-0094/2020|EPI ISL 540972|B.1.1|Peru|2020-06-17	0.0003367249	South America
South America|hCoV-19/Brazil/RJ-1902/2020|EPI ISL 456090|B.1.1.33|Brazil|2020-04-09	South America|hCoV-19/Peru/LIM-UPCH-0094/2020|EPI ISL 540972|B.1.1|Peru|2020-06-17	0.0003367161	South America
South America|hCoV-19/Brazil/RJ-1921/2020|EPI ISL 456091|B.1.1.33|Brazil|2020-04-09	South America|hCoV-19/Peru/LIM-UPCH-0094/2020|EPI ISL 540972|B.1.1|Peru|2020-06-17	0.0003030456	South America
South America|hCoV-19/Colombia/MET-INS-95637/2020|EPI ISL 498164|B.1.1|Colombia|2020-04-09	South America|hCoV-19/Peru/LIM-UPCH-0094/2020|EPI ISL 540972|B.1.1|Peru|2020-06-17	0.0001682919	South America
South America|hCoV-19/Colombia/RIS-INS-95663/2020|EPI ISL 498165|B.1.5|Colombia|2020-04-09	South America|hCoV-19/Peru/LIM-UPCH-0094/2020|EPI ISL 540972|B.1.1|Peru|2020-06-17	0.0003366629	South America
South America|hCoV-19/Brazil/PE-IAM138/2020|EPI ISL 500463|B|Brazil|2020-04-09	South America|hCoV-19/Peru/LIM-UPCH-0094/2020|EPI ISL 540972|B.1.1|Peru|2020-06-17	0.0004380448	South America
South America|hCoV-19/Colombia/COR-GVI-97527/2020|EPI ISL 447817|B.1.255|Colombia|2020-04-09	South America|hCoV-19/Peru/LIM-UPCH-0094/2020|EPI ISL 540972|B.1.1|Peru|2020-06-17	0.0003704497	South America
South America|hCoV-19/Brazil/PE-IAM103/2020|EPI ISL 500462|B.1.1|Brazil|2020-04-09	South America|hCoV-19/Peru/LIM-UPCH-0094/2020|EPI ISL 540972|B.1.1|Peru|2020-06-17	0.0002028405	South America
South America|hCoV-19/Brazil/RJ-0262/2020|EPI ISL 470629|B.1.1.33|Brazil|2020-04-09	South America|hCoV-19/Peru/LIM-UPCH-0094/2020|EPI ISL 540972|B.1.1|Peru|2020-06-17	0.0002377715	South America
South America|hCoV-19/Brazil/PE-IAM238/2020|EPI ISL 500475|B.1.1|Brazil|2020-04-09	South America|hCoV-19/Peru/LIM-UPCH-0094/2020|EPI ISL 540972|B.1.1|Peru|2020-06-17	0.0002039381	South America
South America|hCoV-19/Brazil/PE-IAM212/2020|EPI ISL 500470|B.1.1|Brazil|2020-04-09	South America|hCoV-19/Peru/LIM-UPCH-0094/2020|EPI ISL 540972|B.1.1|Peru|2020-06-17	0.0003063691	South America
South America|hCoV-19/Brazil/PE-IAM220/2020|EPI ISL 500472|B.1.1|Brazil|2020-04-09	South America|hCoV-19/Peru/LIM-UPCH-0094/2020|EPI ISL 540972|B.1.1|Peru|2020-06-17	0.0002047855	South America
South America|hCoV-19/Brazil/SP-L1-CAMPI19/2020|EPI ISL 476160|B.1.1.33|Brazil|2020-04-09	South America|hCoV-19/Peru/LIM-UPCH-0094/2020|EPI ISL 540972|B.1.1|Peru|2020-06-17	0.0002395531	South America
South America|hCoV-19/Brazil/MG-0288/2020|EPI ISL 470593|B.1|Brazil|2020-04-09	South America|hCoV-19/Peru/LIM-UPCH-0094/2020|EPI ISL 540972|B.1.1|Peru|2020-06-17	0.0003423791	South America
South America|hCoV-19/Brazil/PE-IAM167/2020|EPI ISL 500466|B.1.1|Brazil|2020-04-09	South America|hCoV-19/Peru/LIM-UPCH-0094/2020|EPI ISL 540972|B.1.1|Peru|2020-06-17	0.0002403737	South America
South America|hCoV-19/Brazil/PE-IAM209/2020|EPI ISL 500468|B.1.1|Brazil|2020-04-09	South America|hCoV-19/Peru/LIM-UPCH-0094/2020|EPI ISL 540972|B.1.1|Peru|2020-06-17	0.0002070480	South America
South America|hCoV-19/Brazil/PE-IAM230/2020|EPI ISL 500869|B.1.1|Brazil|2020-04-09	South America|hCoV-19/Peru/LIM-UPCH-0094/2020|EPI ISL 540972|B.1.1|Peru|2020-06-17	0.0002418870	South America
South America|hCoV-19/Brazil/PE-IAM235/2020|EPI ISL 500870|B.1.1|Brazil|2020-04-09	South America|hCoV-19/Peru/LIM-UPCH-0094/2020|EPI ISL 540972|B.1.1|Peru|2020-06-17	0.0002076168	South America
South America|hCoV-19/Brazil/PE-IAM171/2020|EPI ISL 500867|B.1.1|Brazil|2020-04-09	South America|hCoV-19/Peru/LIM-UPCH-0094/2020|EPI ISL 540972|B.1.1|Peru|2020-06-17	0.0003815901	South America
South America|hCoV-19/Brazil/PE-IAM158/2020|EPI ISL 500465|B.1.1|Brazil|2020-04-09	South America|hCoV-19/Peru/LIM-UPCH-0094/2020|EPI ISL 540972|B.1.1|Peru|2020-06-17	0.0002781691	South America
South America|hCoV-19/Brazil/PE-IAM211/2020|EPI ISL 500469|B.1.1|Brazil|2020-04-09	South America|hCoV-19/Peru/LIM-UPCH-0094/2020|EPI ISL 540972|B.1.1|Peru|2020-06-17	0.0002088260	South America
South America|hCoV-19/Brazil/PE-IAM139/2020|EPI ISL 500464|B.1.1|Brazil|2020-04-09	South America|hCoV-19/Peru/LIM-UPCH-0094/2020|EPI ISL 540972|B.1.1|Peru|2020-06-17	0.0002097135	South America
South America|hCoV-19/Brazil/PE-IAM248/2020|EPI ISL 500871|B.1.1|Brazil|2020-04-09	South America|hCoV-19/Peru/LIM-UPCH-0094/2020|EPI ISL 540972|B.1.1|Peru|2020-06-17	0.0001767825	South America
South America|hCoV-19/Brazil/SP-181/2020|EPI ISL 523976|B.1.1.33|Brazil|2020-04-10	South America|hCoV-19/Peru/LIM-UPCH-0094/2020|EPI ISL 540972|B.1.1|Peru|2020-06-17	0.0003365753	South America
South America|hCoV-19/Brazil/RJ-1923/2020|EPI ISL 456092|B.1.1.33|Brazil|2020-04-10	South America|hCoV-19/Peru/LIM-UPCH-0094/2020|EPI ISL 540972|B.1.1|Peru|2020-06-17	0.0002693609	South America
South America|hCoV-19/Peru/ANC-INS-049/2020|EPI ISL 516653|C.14|Peru|2020-04-10	South America|hCoV-19/Peru/LIM-UPCH-0094/2020|EPI ISL 540972|B.1.1|Peru|2020-06-17	0.0004066999	South America
South America|hCoV-19/Brazil/SP-545/2020|EPI ISL 471551|B.1.1.33|Brazil|2020-04-10	South America|hCoV-19/Peru/LIM-UPCH-0094/2020|EPI ISL 540972|B.1.1|Peru|2020-06-17	0.0002692793	South America
South America|hCoV-19/Brazil/SP-176/2020|EPI ISL 523972|B.1|Brazil|2020-04-11	South America|hCoV-19/Peru/LIM-UPCH-0094/2020|EPI ISL 540972|B.1.1|Peru|2020-06-17	0.0003702953	South America
South America|hCoV-19/Argentina/PAIS-A0020/2020|EPI ISL 430811|B.1.1.1|Argentina|2020-04-11	South America|hCoV-19/Peru/LIM-UPCH-0094/2020|EPI ISL 540972|B.1.1|Peru|2020-06-17	0.0003366002	South America
South America|hCoV-19/Peru/ANC-INS-050/2020|EPI ISL 516654|B.1.255|Peru|2020-04-11	South America|hCoV-19/Peru/LIM-UPCH-0094/2020|EPI ISL 540972|B.1.1|Peru|2020-06-17	0.0003726911	South America
South America|hCoV-19/Peru/ANC-INS-045/2020|EPI ISL 516628|B.1.255|Peru|2020-04-11	South America|hCoV-19/Peru/LIM-UPCH-0094/2020|EPI ISL 540972|B.1.1|Peru|2020-06-17	0.0003727922	South America
South America|hCoV-19/Peru/LIM-INS-041/2020|EPI ISL 514226|B.1.1|Peru|2020-04-11	South America|hCoV-19/Peru/LIM-UPCH-0094/2020|EPI ISL 540972|B.1.1|Peru|2020-06-17	0.0001694035	South America
South America|hCoV-19/Peru/ANC-INS-052/2020|EPI ISL 516686|B.1.1.1|Peru|2020-04-11	South America|hCoV-19/Peru/LIM-UPCH-0094/2020|EPI ISL 540972|B.1.1|Peru|2020-06-17	0.0003727746	South America
South America|hCoV-19/Peru/LIM-INS-053/2020|EPI ISL 516721|B.1.1.1|Peru|2020-04-11	South America|hCoV-19/Peru/LIM-UPCH-0094/2020|EPI ISL 540972|B.1.1|Peru|2020-06-17	0.0003727746	South America
South America|hCoV-19/Argentina/PAIS-A0021/2020|EPI ISL 430812|B.1.1.1|Argentina|2020-04-11	South America|hCoV-19/Peru/LIM-UPCH-0094/2020|EPI ISL 540972|B.1.1|Peru|2020-06-17	0.0004040250	South America
South America|hCoV-19/Argentina/PAIS-A0022/2020|EPI ISL 430813|B.1.1.1|Argentina|2020-04-11	South America|hCoV-19/Peru/LIM-UPCH-0094/2020|EPI ISL 540972|B.1.1|Peru|2020-06-17	0.0003051373	South America
South America|hCoV-19/Brazil/RJ-1927/2020|EPI ISL 456093|B.1.1.33|Brazil|2020-04-12	South America|hCoV-19/Peru/LIM-UPCH-0094/2020|EPI ISL 540972|B.1.1|Peru|2020-06-17	0.0003030378	South America
South America|hCoV-19/Peru/ANC-INS-051/2020|EPI ISL 516685|B.1.1.1|Peru|2020-04-12	South America|hCoV-19/Peru/LIM-UPCH-0094/2020|EPI ISL 540972|B.1.1|Peru|2020-06-17	0.0003727746	South America
South America|hCoV-19/Peru/LAL-INS-056/2020|EPI ISL 517686|C.14|Peru|2020-04-12	South America|hCoV-19/Peru/LIM-UPCH-0094/2020|EPI ISL 540972|B.1.1|Peru|2020-06-17	0.0004066808	South America
South America|hCoV-19/Peru/LIM-INS-042/2020|EPI ISL 514227|B.1|Peru|2020-04-12	South America|hCoV-19/Peru/LIM-UPCH-0094/2020|EPI ISL 540972|B.1.1|Peru|2020-06-17	0.0003388873	South America
South America|hCoV-19/Colombia/I30/2020|EPI ISL 526959|B.1|Colombia|2020-04-12	South America|hCoV-19/Peru/LIM-UPCH-0094/2020|EPI ISL 540972|B.1.1|Peru|2020-06-17	0.0004750666	South America
South America|hCoV-19/Brazil/RJ-1953/2020|EPI ISL 541352|B.1.1.33|Brazil|2020-04-13	South America|hCoV-19/Peru/LIM-UPCH-0094/2020|EPI ISL 540972|B.1.1|Peru|2020-06-17	0.0002355873	South America
South America|hCoV-19/Brazil/RJ-1948/2020|EPI ISL 456095|B.1.1.33|Brazil|2020-04-13	South America|hCoV-19/Peru/LIM-UPCH-0094/2020|EPI ISL 540972|B.1.1|Peru|2020-06-17	0.0002356746	South America
South America|hCoV-19/Brazil/RJ-1952/2020|EPI ISL 456096|B.1.1.33|Brazil|2020-04-13	South America|hCoV-19/Peru/LIM-UPCH-0094/2020|EPI ISL 540972|B.1.1|Peru|2020-06-17	0.0002693553	South America
South America|hCoV-19/Brazil/RJ-1943/2020|EPI ISL 456094|B.1.1.33|Brazil|2020-04-13	South America|hCoV-19/Peru/LIM-UPCH-0094/2020|EPI ISL 540972|B.1.1|Peru|2020-06-17	0.0002693484	South America
South America|hCoV-19/Brazil/RJ-2000/2020|EPI ISL 456098|B.1.1.33|Brazil|2020-04-13	South America|hCoV-19/Peru/LIM-UPCH-0094/2020|EPI ISL 540972|B.1.1|Peru|2020-06-17	0.0003367249	South America
South America|hCoV-19/Ecuador/USFQ-131/2020|EPI ISL 491935|B.1.1.1|Ecuador|2020-04-13	South America|hCoV-19/Peru/LIM-UPCH-0094/2020|EPI ISL 540972|B.1.1|Peru|2020-06-17	0.0003032254	South America
South America|hCoV-19/Peru/ARE-INS-076/2020|EPI ISL 527789|B.1.1|Peru|2020-04-13	South America|hCoV-19/Peru/LIM-UPCH-0094/2020|EPI ISL 540972|B.1.1|Peru|2020-06-17	0.0002032940	South America
South America|hCoV-19/Peru/LIM-INS-033/2020|EPI ISL 491458|B.1.1.1|Peru|2020-04-13	South America|hCoV-19/Peru/LIM-UPCH-0094/2020|EPI ISL 540972|B.1.1|Peru|2020-06-17	0.0003388536	South America
South America|hCoV-19/Brazil/RJ-1966/2020|EPI ISL 456097|B.1.1.33|Brazil|2020-04-13	South America|hCoV-19/Peru/LIM-UPCH-0094/2020|EPI ISL 540972|B.1.1|Peru|2020-06-17	0.0002693574	South America
South America|hCoV-19/Brazil/PE-IAM311/2020|EPI ISL 500480|B.1.1|Brazil|2020-04-13	South America|hCoV-19/Peru/LIM-UPCH-0094/2020|EPI ISL 540972|B.1.1|Peru|2020-06-17	0.0002374087	South America
South America|hCoV-19/Brazil/PE-IAM355/2020|EPI ISL 500874|B.1.1|Brazil|2020-04-13	South America|hCoV-19/Peru/LIM-UPCH-0094/2020|EPI ISL 540972|B.1.1|Peru|2020-06-17	0.0001701585	South America
South America|hCoV-19/Brazil/RJ-0263/2020|EPI ISL 470630|B.1.1.33|Brazil|2020-04-13	South America|hCoV-19/Peru/LIM-UPCH-0094/2020|EPI ISL 540972|B.1.1|Peru|2020-06-17	0.0003080546	South America
South America|hCoV-19/Brazil/PE-IAM305/2020|EPI ISL 500478|B.1.1|Brazil|2020-04-13	South America|hCoV-19/Peru/LIM-UPCH-0094/2020|EPI ISL 540972|B.1.1|Peru|2020-06-17	0.0002764677	South America
South America|hCoV-19/Brazil/MG-0258/2020|EPI ISL 470589|B.1.1.33|Brazil|2020-04-13	South America|hCoV-19/Peru/LIM-UPCH-0094/2020|EPI ISL 540972|B.1.1|Peru|2020-06-17	0.0002765629	South America
South America|hCoV-19/Brazil/RJ-INCA-C15/2020|EPI ISL 513518|B.1.1.33|Brazil|2020-04-14	South America|hCoV-19/Peru/LIM-UPCH-0094/2020|EPI ISL 540972|B.1.1|Peru|2020-06-17	0.0003029397	South America
South America|hCoV-19/Brazil/RJ-INCA-C13/2020|EPI ISL 513516|B.1.1.33|Brazil|2020-04-14	South America|hCoV-19/Peru/LIM-UPCH-0094/2020|EPI ISL 540972|B.1.1|Peru|2020-06-17	0.0003030480	South America
South America|hCoV-19/Brazil/RJ-INCA-C12/2020|EPI ISL 513515|B.1.1.33|Brazil|2020-04-14	South America|hCoV-19/Peru/LIM-UPCH-0094/2020|EPI ISL 540972|B.1.1|Peru|2020-06-17	0.0003365915	South America
South America|hCoV-19/Colombia/TOL-INS-0341-T15/2020|EPI ISL 526964|B.1|Colombia|2020-04-14	South America|hCoV-19/Peru/LIM-UPCH-0094/2020|EPI ISL 540972|B.1.1|Peru|2020-06-17	0.0004383256	South America
South America|hCoV-19/Colombia/TOL-INS-0345-T20/2020|EPI ISL 526963|B.1|Colombia|2020-04-14	South America|hCoV-19/Peru/LIM-UPCH-0094/2020|EPI ISL 540972|B.1.1|Peru|2020-06-17	0.0004383370	South America
South America|hCoV-19/Colombia/TOL-INS-0330-T5/2020|EPI ISL 526965|B.1|Colombia|2020-04-14	South America|hCoV-19/Peru/LIM-UPCH-0094/2020|EPI ISL 540972|B.1.1|Peru|2020-06-17	0.0003713626	South America
South America|hCoV-19/Brazil/RJ-0266/2020|EPI ISL 470632|B.1.1.33|Brazil|2020-04-14	South America|hCoV-19/Peru/LIM-UPCH-0094/2020|EPI ISL 540972|B.1.1|Peru|2020-06-17	0.0002717451	South America
South America|hCoV-19/Brazil/RJ-0265/2020|EPI ISL 470631|B.1.1.33|Brazil|2020-04-14	South America|hCoV-19/Peru/LIM-UPCH-0094/2020|EPI ISL 540972|B.1.1|Peru|2020-06-17	0.0003057488	South America
South America|hCoV-19/Uruguay/UY-NYUMC873/2020|EPI ISL 457969|B.1.1|Uruguay|2020-04-14	South America|hCoV-19/Peru/LIM-UPCH-0094/2020|EPI ISL 540972|B.1.1|Peru|2020-06-17	0.0002052916	South America
South America|hCoV-19/Brazil/RJ-INCA-C14/2020|EPI ISL 513517|B.1.1.33|Brazil|2020-04-14	South America|hCoV-19/Peru/LIM-UPCH-0094/2020|EPI ISL 540972|B.1.1|Peru|2020-06-17	0.0003130144	South America
South America|hCoV-19/Brazil/RJ-UFRJ-1019/2020|EPI ISL 492032|B.1.1.33|Brazil|2020-04-15	South America|hCoV-19/Peru/LIM-UPCH-0094/2020|EPI ISL 540972|B.1.1|Peru|2020-06-17	0.0003029113	South America
South America|hCoV-19/Brazil/AP-IEC-164082/2020|EPI ISL 458143|B.1.1.33|Brazil|2020-04-15	South America|hCoV-19/Peru/LIM-UPCH-0094/2020|EPI ISL 540972|B.1.1|Peru|2020-06-17	0.0002355873	South America
South America|hCoV-19/Argentina/PAIS-G0001/2020|EPI ISL 499083|B.1.5|Argentina|2020-04-15	South America|hCoV-19/Peru/LIM-UPCH-0094/2020|EPI ISL 540972|B.1.1|Peru|2020-06-17	0.0005724339	South America
South America|hCoV-19/Brazil/RJ-2044/2020|EPI ISL 456101|B.1.1.33|Brazil|2020-04-15	South America|hCoV-19/Peru/LIM-UPCH-0094/2020|EPI ISL 540972|B.1.1|Peru|2020-06-17	0.0002693484	South America
South America|hCoV-19/Brazil/RJ-2033/2020|EPI ISL 456100|B.1.1.33|Brazil|2020-04-15	South America|hCoV-19/Peru/LIM-UPCH-0094/2020|EPI ISL 540972|B.1.1|Peru|2020-06-17	0.0002356825	South America
South America|hCoV-19/Brazil/RJ-0267/2020|EPI ISL 470633|B.1.1.33|Brazil|2020-04-15	South America|hCoV-19/Peru/LIM-UPCH-0094/2020|EPI ISL 540972|B.1.1|Peru|2020-06-17	0.0002717578	South America
South America|hCoV-19/Brazil/RJ-0268/2020|EPI ISL 470634|B.1.1.33|Brazil|2020-04-15	South America|hCoV-19/Peru/LIM-UPCH-0094/2020|EPI ISL 540972|B.1.1|Peru|2020-06-17	0.0002378039	South America
South America|hCoV-19/Brazil/RJ-INCA-C34/2020|EPI ISL 513542|B.1.1.33|Brazil|2020-04-16	South America|hCoV-19/Peru/LIM-UPCH-0094/2020|EPI ISL 540972|B.1.1|Peru|2020-06-17	0.0002692486	South America
South America|hCoV-19/Brazil/RJ-INCA-C28/2020|EPI ISL 513536|B.1.1.33|Brazil|2020-04-16	South America|hCoV-19/Peru/LIM-UPCH-0094/2020|EPI ISL 540972|B.1.1|Peru|2020-06-17	0.0003029193	South America
South America|hCoV-19/Brazil/RJ-INCA-C23/2020|EPI ISL 513531|B.1.1.33|Brazil|2020-04-16	South America|hCoV-19/Peru/LIM-UPCH-0094/2020|EPI ISL 540972|B.1.1|Peru|2020-06-17	0.0002692612	South America
South America|hCoV-19/Brazil/RJ-INCA-C26/2020|EPI ISL 513534|B.1.1.33|Brazil|2020-04-16	South America|hCoV-19/Peru/LIM-UPCH-0094/2020|EPI ISL 540972|B.1.1|Peru|2020-06-17	0.0003365915	South America
South America|hCoV-19/Brazil/RJ-INCA-C25/2020|EPI ISL 513533|B.1.1.33|Brazil|2020-04-16	South America|hCoV-19/Peru/LIM-UPCH-0094/2020|EPI ISL 540972|B.1.1|Peru|2020-06-17	0.0002692486	South America
South America|hCoV-19/Brazil/RJ-INCA-C22/2020|EPI ISL 513530|B.1.1.33|Brazil|2020-04-16	South America|hCoV-19/Peru/LIM-UPCH-0094/2020|EPI ISL 540972|B.1.1|Peru|2020-06-17	0.0002355873	South America
South America|hCoV-19/Brazil/RJ-INCA-C32/2020|EPI ISL 513540|B.1.1.33|Brazil|2020-04-16	South America|hCoV-19/Peru/LIM-UPCH-0094/2020|EPI ISL 540972|B.1.1|Peru|2020-06-17	0.0003029115	South America
South America|hCoV-19/Brazil/RJ-INCA-C35/2020|EPI ISL 513543|B.1.1.33|Brazil|2020-04-16	South America|hCoV-19/Peru/LIM-UPCH-0094/2020|EPI ISL 540972|B.1.1|Peru|2020-06-17	0.0002692612	South America
South America|hCoV-19/Brazil/RJ-2091/2020|EPI ISL 467347|B.1.1.33|Brazil|2020-04-16	South America|hCoV-19/Peru/LIM-UPCH-0094/2020|EPI ISL 540972|B.1.1|Peru|2020-06-17	0.0003366002	South America
South America|hCoV-19/Brazil/RJ-2100/2020|EPI ISL 541353|B.1.1.33|Brazil|2020-04-16	South America|hCoV-19/Peru/LIM-UPCH-0094/2020|EPI ISL 540972|B.1.1|Peru|2020-06-17	0.0002692647	South America
South America|hCoV-19/Brazil/RJ-2078/2020|EPI ISL 456106|B.1.1.33|Brazil|2020-04-16	South America|hCoV-19/Peru/LIM-UPCH-0094/2020|EPI ISL 540972|B.1.1|Peru|2020-06-17	0.0002693609	South America
South America|hCoV-19/Brazil/RJ-2057/2020|EPI ISL 456102|B.1.1.33|Brazil|2020-04-16	South America|hCoV-19/Peru/LIM-UPCH-0094/2020|EPI ISL 540972|B.1.1|Peru|2020-06-17	0.0002693553	South America
South America|hCoV-19/Brazil/RJ-2062/2020|EPI ISL 456103|B.1.1.33|Brazil|2020-04-16	South America|hCoV-19/Peru/LIM-UPCH-0094/2020|EPI ISL 540972|B.1.1|Peru|2020-06-17	0.0003030299	South America
South America|hCoV-19/Brazil/RJ-2072/2020|EPI ISL 456104|B.1.1.33|Brazil|2020-04-16	South America|hCoV-19/Peru/LIM-UPCH-0094/2020|EPI ISL 540972|B.1.1|Peru|2020-06-17	0.0002356746	South America
South America|hCoV-19/Brazil/RJ-2077/2020|EPI ISL 456105|B.1.1.33|Brazil|2020-04-16	South America|hCoV-19/Peru/LIM-UPCH-0094/2020|EPI ISL 540972|B.1.1|Peru|2020-06-17	0.0003030519	South America
South America|hCoV-19/Peru/ARE-INS-075/2020|EPI ISL 527787|B.1.1|Peru|2020-04-16	South America|hCoV-19/Peru/LIM-UPCH-0094/2020|EPI ISL 540972|B.1.1|Peru|2020-06-17	0.0001694035	South America
South America|hCoV-19/Brazil/RJ-INCA-C30/2020|EPI ISL 513538|B.1.1.33|Brazil|2020-04-16	South America|hCoV-19/Peru/LIM-UPCH-0094/2020|EPI ISL 540972|B.1.1|Peru|2020-06-17	0.0002692703	South America
South America|hCoV-19/Brazil/RJ-0269/2020|EPI ISL 470635|B.1.1.33|Brazil|2020-04-16	South America|hCoV-19/Peru/LIM-UPCH-0094/2020|EPI ISL 540972|B.1.1|Peru|2020-06-17	0.0002717266	South America
South America|hCoV-19/Brazil/RJ-0270/2020|EPI ISL 470636|B.1.1.33|Brazil|2020-04-16	South America|hCoV-19/Peru/LIM-UPCH-0094/2020|EPI ISL 540972|B.1.1|Peru|2020-06-17	0.0002737907	South America
South America|hCoV-19/Brazil/MG-0291/2020|EPI ISL 470596|B.1.1.33|Brazil|2020-04-16	South America|hCoV-19/Peru/LIM-UPCH-0094/2020|EPI ISL 540972|B.1.1|Peru|2020-06-17	0.0002765826	South America
South America|hCoV-19/Brazil/RJ-UFRJ-54093/2020|EPI ISL 492042|B.1.1.33|Brazil|2020-04-16	South America|hCoV-19/Peru/LIM-UPCH-0094/2020|EPI ISL 540972|B.1.1|Peru|2020-06-17	0.0003702760	South America
South America|hCoV-19/Brazil/RJ-UFRJ-2215/2020|EPI ISL 492034|B.1.1.33|Brazil|2020-04-17	South America|hCoV-19/Peru/LIM-UPCH-0094/2020|EPI ISL 540972|B.1.1|Peru|2020-06-17	0.0002355873	South America
South America|hCoV-19/Brazil/RJ-2231/2020|EPI ISL 541356|B.1.1.33|Brazil|2020-04-17	South America|hCoV-19/Peru/LIM-UPCH-0094/2020|EPI ISL 540972|B.1.1|Peru|2020-06-17	0.0003366072	South America
South America|hCoV-19/Brazil/RJ-INCA-C39/2020|EPI ISL 513547|B.1.1.33|Brazil|2020-04-17	South America|hCoV-19/Peru/LIM-UPCH-0094/2020|EPI ISL 540972|B.1.1|Peru|2020-06-17	0.0002692486	South America
South America|hCoV-19/Brazil/RJ-INCA-C40/2020|EPI ISL 513548|B.1.1.33|Brazil|2020-04-17	South America|hCoV-19/Peru/LIM-UPCH-0094/2020|EPI ISL 540972|B.1.1|Peru|2020-06-17	0.0002692486	South America
South America|hCoV-19/Ecuador/USFQ-065/2020|EPI ISL 481247|B.1.1|Ecuador|2020-04-17	South America|hCoV-19/Peru/LIM-UPCH-0094/2020|EPI ISL 540972|B.1.1|Peru|2020-06-17	0.0001682692	South America
South America|hCoV-19/Ecuador/USFQ-026/2020|EPI ISL 481244|B.1|Ecuador|2020-04-17	South America|hCoV-19/Peru/LIM-UPCH-0094/2020|EPI ISL 540972|B.1.1|Peru|2020-06-17	0.0003702876	South America
South America|hCoV-19/Brazil/SP-164/2020|EPI ISL 523961|B.1.1.33|Brazil|2020-04-17	South America|hCoV-19/Peru/LIM-UPCH-0094/2020|EPI ISL 540972|B.1.1|Peru|2020-06-17	0.0003029193	South America
South America|hCoV-19/Brazil/RJ-2208/2020|EPI ISL 467350|B.1.1.33|Brazil|2020-04-17	South America|hCoV-19/Peru/LIM-UPCH-0094/2020|EPI ISL 540972|B.1.1|Peru|2020-06-17	0.0002692486	South America
South America|hCoV-19/Brazil/RJ-2197/2020|EPI ISL 467349|B.1.1.33|Brazil|2020-04-17	South America|hCoV-19/Peru/LIM-UPCH-0094/2020|EPI ISL 540972|B.1.1|Peru|2020-06-17	0.0004712479	South America
South America|hCoV-19/Brazil/RJ-2233/2020|EPI ISL 467351|B.1.1.33|Brazil|2020-04-17	South America|hCoV-19/Peru/LIM-UPCH-0094/2020|EPI ISL 540972|B.1.1|Peru|2020-06-17	0.0002355873	South America
South America|hCoV-19/Brazil/RJ-2195/2020|EPI ISL 467348|B.1.1.33|Brazil|2020-04-17	South America|hCoV-19/Peru/LIM-UPCH-0094/2020|EPI ISL 540972|B.1.1|Peru|2020-06-17	0.0002355953	South America
South America|hCoV-19/Brazil/RJ-INCA-C41/2020|EPI ISL 513549|B.1.1.33|Brazil|2020-04-17	South America|hCoV-19/Peru/LIM-UPCH-0094/2020|EPI ISL 540972|B.1.1|Peru|2020-06-17	0.0002355953	South America
South America|hCoV-19/Ecuador/USFQ-054/2020|EPI ISL 481246|B.1.1|Ecuador|2020-04-17	South America|hCoV-19/Peru/LIM-UPCH-0094/2020|EPI ISL 540972|B.1.1|Peru|2020-06-17	0.0002356014	South America
South America|hCoV-19/Brazil/RJ-INCA-C42/2020|EPI ISL 513550|B.1.1.33|Brazil|2020-04-17	South America|hCoV-19/Peru/LIM-UPCH-0094/2020|EPI ISL 540972|B.1.1|Peru|2020-06-17	0.0003029217	South America
South America|hCoV-19/Ecuador/USFQ-045/2020|EPI ISL 471268|B.1.1|Ecuador|2020-04-17	South America|hCoV-19/Peru/LIM-UPCH-0094/2020|EPI ISL 540972|B.1.1|Peru|2020-06-17	0.0002693316	South America
South America|hCoV-19/Brazil/RJ-INCA-C44/2020|EPI ISL 513551|B.1.1.33|Brazil|2020-04-17	South America|hCoV-19/Peru/LIM-UPCH-0094/2020|EPI ISL 540972|B.1.1|Peru|2020-06-17	0.0002703312	South America
South America|hCoV-19/Brazil/MG-0286/2020|EPI ISL 470591|B.1.1.33|Brazil|2020-04-17	South America|hCoV-19/Peru/LIM-UPCH-0094/2020|EPI ISL 540972|B.1.1|Peru|2020-06-17	0.0003422889	South America
South America|hCoV-19/Brazil/RJ-0271/2020|EPI ISL 470637|B.1.1.33|Brazil|2020-04-17	South America|hCoV-19/Peru/LIM-UPCH-0094/2020|EPI ISL 540972|B.1.1|Peru|2020-06-17	0.0002737907	South America
South America|hCoV-19/Brazil/SP-512/2020|EPI ISL 471556|B.1.1|Brazil|2020-04-18	South America|hCoV-19/Peru/LIM-UPCH-0094/2020|EPI ISL 540972|B.1.1|Peru|2020-06-17	0.0003029539	South America
South America|hCoV-19/Argentina/PAIS-A0025/2020|EPI ISL 430816|B.1.1|Argentina|2020-04-18	South America|hCoV-19/Peru/LIM-UPCH-0094/2020|EPI ISL 540972|B.1.1|Peru|2020-06-17	0.0003732475	South America
South America|hCoV-19/Argentina/PAIS-A0027/2020|EPI ISL 430818|B.1.1|Argentina|2020-04-19	South America|hCoV-19/Peru/LIM-UPCH-0094/2020|EPI ISL 540972|B.1.1|Peru|2020-06-17	0.0003732348	South America
South America|hCoV-19/Brazil/RJ-INCA-C47/2020|EPI ISL 513553|B.1.1.33|Brazil|2020-04-20	South America|hCoV-19/Peru/LIM-UPCH-0094/2020|EPI ISL 540972|B.1.1|Peru|2020-06-17	0.0002692612	South America
South America|hCoV-19/Brazil/AP-IEC-164346/2020|EPI ISL 458145|B.1.1.33|Brazil|2020-04-20	South America|hCoV-19/Peru/LIM-UPCH-0094/2020|EPI ISL 540972|B.1.1|Peru|2020-06-17	0.0003029256	South America
South America|hCoV-19/Brazil/RJ-2376/2020|EPI ISL 541360|B.1.1.33|Brazil|2020-04-20	South America|hCoV-19/Peru/LIM-UPCH-0094/2020|EPI ISL 540972|B.1.1|Peru|2020-06-17	0.0002692556	South America
South America|hCoV-19/Brazil/RJ-2377/2020|EPI ISL 541361|B.1.1.33|Brazil|2020-04-20	South America|hCoV-19/Peru/LIM-UPCH-0094/2020|EPI ISL 540972|B.1.1|Peru|2020-06-17	0.0003029178	South America
South America|hCoV-19/Brazil/SE-6579/2020|EPI ISL 541388|B.1.1.33|Brazil|2020-04-20	South America|hCoV-19/Peru/LIM-UPCH-0094/2020|EPI ISL 540972|B.1.1|Peru|2020-06-17	0.0003702636	South America
South America|hCoV-19/Brazil/SE-6583/2020|EPI ISL 541389|B.1|Brazil|2020-04-20	South America|hCoV-19/Peru/LIM-UPCH-0094/2020|EPI ISL 540972|B.1.1|Peru|2020-06-17	0.0004039811	South America
South America|hCoV-19/Brazil/RJ-2422/2020|EPI ISL 467352|B.1.1.33|Brazil|2020-04-20	South America|hCoV-19/Peru/LIM-UPCH-0094/2020|EPI ISL 540972|B.1.1|Peru|2020-06-17	0.0002692577	South America
South America|hCoV-19/Brazil/RJ-2343/2020|EPI ISL 541358|B.1.1.33|Brazil|2020-04-20	South America|hCoV-19/Peru/LIM-UPCH-0094/2020|EPI ISL 540972|B.1.1|Peru|2020-06-17	0.0002355953	South America
South America|hCoV-19/Brazil/SE-6607/2020|EPI ISL 541395|B.1.5|Brazil|2020-04-20	South America|hCoV-19/Peru/LIM-UPCH-0094/2020|EPI ISL 540972|B.1.1|Peru|2020-06-17	0.0003703528	South America
South America|hCoV-19/Brazil/SE-6608/2020|EPI ISL 541396|B.1.5|Brazil|2020-04-20	South America|hCoV-19/Peru/LIM-UPCH-0094/2020|EPI ISL 540972|B.1.1|Peru|2020-06-17	0.0003705025	South America
South America|hCoV-19/Brazil/RJ-INCA-C48/2020|EPI ISL 513554|B.1.1.33|Brazil|2020-04-20	South America|hCoV-19/Peru/LIM-UPCH-0094/2020|EPI ISL 540972|B.1.1|Peru|2020-06-17	0.0002388421	South America
South America|hCoV-19/Brazil/RJ-INCA-C49/2020|EPI ISL 513555|B.1.1.33|Brazil|2020-04-20	South America|hCoV-19/Peru/LIM-UPCH-0094/2020|EPI ISL 540972|B.1.1|Peru|2020-06-17	0.0003071466	South America
South America|hCoV-19/Brazil/RJ-INCA-C46/2020|EPI ISL 513552|B.1.1.33|Brazil|2020-04-20	South America|hCoV-19/Peru/LIM-UPCH-0094/2020|EPI ISL 540972|B.1.1|Peru|2020-06-17	0.0003071321	South America
South America|hCoV-19/Brazil/RJ-2342/2020|EPI ISL 541357|B.1.1.33|Brazil|2020-04-20	South America|hCoV-19/Peru/LIM-UPCH-0094/2020|EPI ISL 540972|B.1.1|Peru|2020-06-17	0.0004039755	South America
South America|hCoV-19/Brazil/SE-6606/2020|EPI ISL 541394|B.1.212|Brazil|2020-04-20	South America|hCoV-19/Peru/LIM-UPCH-0094/2020|EPI ISL 540972|B.1.1|Peru|2020-06-17	0.0004049488	South America
South America|hCoV-19/Brazil/RJ-0273/2020|EPI ISL 470639|B.1.1.33|Brazil|2020-04-20	South America|hCoV-19/Peru/LIM-UPCH-0094/2020|EPI ISL 540972|B.1.1|Peru|2020-06-17	0.0003737098	South America
South America|hCoV-19/Brazil/RJ-0275/2020|EPI ISL 470641|B.1.1.33|Brazil|2020-04-20	South America|hCoV-19/Peru/LIM-UPCH-0094/2020|EPI ISL 540972|B.1.1|Peru|2020-06-17	0.0002377877	South America
South America|hCoV-19/Brazil/SE-6601/2020|EPI ISL 541392|B.1.1.33|Brazil|2020-04-20	South America|hCoV-19/Peru/LIM-UPCH-0094/2020|EPI ISL 540972|B.1.1|Peru|2020-06-17	0.0003402512	South America
South America|hCoV-19/Brazil/RJ-0274/2020|EPI ISL 470640|B.1.1.33|Brazil|2020-04-20	South America|hCoV-19/Peru/LIM-UPCH-0094/2020|EPI ISL 540972|B.1.1|Peru|2020-06-17	0.0002738130	South America
South America|hCoV-19/Brazil/SE-6603/2020|EPI ISL 541393|B.1.1|Brazil|2020-04-21	South America|hCoV-19/Peru/LIM-UPCH-0094/2020|EPI ISL 540972|B.1.1|Peru|2020-06-17	0.0002355952	South America
South America|hCoV-19/Colombia/MAG-INS-101935/2020|EPI ISL 456153|B.1.255|Colombia|2020-04-22	South America|hCoV-19/Peru/LIM-UPCH-0094/2020|EPI ISL 540972|B.1.1|Peru|2020-06-17	0.0003703126	South America
South America|hCoV-19/Brazil/RJ-INCA-C67/2020|EPI ISL 513559|B.1.1.33|Brazil|2020-04-22	South America|hCoV-19/Peru/LIM-UPCH-0094/2020|EPI ISL 540972|B.1.1|Peru|2020-06-17	0.0003365845	South America
South America|hCoV-19/Brazil/RJ-INCA-C63/2020|EPI ISL 513556|B.1.1.33|Brazil|2020-04-22	South America|hCoV-19/Peru/LIM-UPCH-0094/2020|EPI ISL 540972|B.1.1|Peru|2020-06-17	0.0002355873	South America
South America|hCoV-19/Brazil/SP-211/2020|EPI ISL 523991|B.1.1.33|Brazil|2020-04-22	South America|hCoV-19/Peru/LIM-UPCH-0094/2020|EPI ISL 540972|B.1.1|Peru|2020-06-17	0.0003029256	South America
South America|hCoV-19/Brazil/RJ-INCA-C65/2020|EPI ISL 513558|B.1.1.33|Brazil|2020-04-22	South America|hCoV-19/Peru/LIM-UPCH-0094/2020|EPI ISL 540972|B.1.1|Peru|2020-06-17	0.0002692612	South America
South America|hCoV-19/Peru/LOR-INS-082/2020|EPI ISL 514342|B.1.1|Peru|2020-04-22	South America|hCoV-19/Peru/LIM-UPCH-0094/2020|EPI ISL 540972|B.1.1|Peru|2020-06-17	0.0003724389	South America
South America|hCoV-19/Peru/LOR-INS-080/2020|EPI ISL 514340|B.1.1|Peru|2020-04-22	South America|hCoV-19/Peru/LIM-UPCH-0094/2020|EPI ISL 540972|B.1.1|Peru|2020-06-17	0.0002709551	South America
South America|hCoV-19/Peru/LOR-INS-079/2020|EPI ISL 514339|B.1.1|Peru|2020-04-22	South America|hCoV-19/Peru/LIM-UPCH-0094/2020|EPI ISL 540972|B.1.1|Peru|2020-06-17	0.0002371928	South America
South America|hCoV-19/Ecuador/23055/2020|EPI ISL 491945|B.1.1|Ecuador|2020-04-22	South America|hCoV-19/Peru/LIM-UPCH-0094/2020|EPI ISL 540972|B.1.1|Peru|2020-06-17	0.0001700775	South America
South America|hCoV-19/Peru/LOR-INS-081/2020|EPI ISL 514341|B.1.1|Peru|2020-04-22	South America|hCoV-19/Peru/LIM-UPCH-0094/2020|EPI ISL 540972|B.1.1|Peru|2020-06-17	0.0003049717	South America
South America|hCoV-19/Brazil/SP-263/2020|EPI ISL 524467|B.1.1.33|Brazil|2020-04-22	South America|hCoV-19/Peru/LIM-UPCH-0094/2020|EPI ISL 540972|B.1.1|Peru|2020-06-17	0.0003703806	South America
South America|hCoV-19/Uruguay/UY-NYUMC877/2020|EPI ISL 457973|B.1.1|Uruguay|2020-04-22	South America|hCoV-19/Peru/LIM-UPCH-0094/2020|EPI ISL 540972|B.1.1|Peru|2020-06-17	0.0003428351	South America
South America|hCoV-19/Brazil/RJ-0276/2020|EPI ISL 470642|B.1.1.33|Brazil|2020-04-22	South America|hCoV-19/Peru/LIM-UPCH-0094/2020|EPI ISL 540972|B.1.1|Peru|2020-06-17	0.0002737791	South America
South America|hCoV-19/Brazil/RJ-0277/2020|EPI ISL 470643|B.1.1.33|Brazil|2020-04-22	South America|hCoV-19/Peru/LIM-UPCH-0094/2020|EPI ISL 540972|B.1.1|Peru|2020-06-17	0.0003422629	South America
South America|hCoV-19/Brazil/RJ-0278/2020|EPI ISL 470644|B.1.1.33|Brazil|2020-04-22	South America|hCoV-19/Peru/LIM-UPCH-0094/2020|EPI ISL 540972|B.1.1|Peru|2020-06-17	0.0004107426	South America
South America|hCoV-19/Brazil/RJ-0279/2020|EPI ISL 470645|B.1.1.33|Brazil|2020-04-22	South America|hCoV-19/Peru/LIM-UPCH-0094/2020|EPI ISL 540972|B.1.1|Peru|2020-06-17	0.0002739782	South America
South America|hCoV-19/Brazil/AP-IEC-164920/2020|EPI ISL 524796|B.1.1.33|Brazil|2020-04-23	South America|hCoV-19/Peru/LIM-UPCH-0094/2020|EPI ISL 540972|B.1.1|Peru|2020-06-17	0.0002355873	South America
South America|hCoV-19/Brazil/SP-213/2020|EPI ISL 523992|B.1.1.33|Brazil|2020-04-23	South America|hCoV-19/Peru/LIM-UPCH-0094/2020|EPI ISL 540972|B.1.1|Peru|2020-06-17	0.0003029115	South America
South America|hCoV-19/Peru/LIM-INS-029/2020|EPI ISL 491433|C.14|Peru|2020-04-23	South America|hCoV-19/Peru/LIM-UPCH-0094/2020|EPI ISL 540972|B.1.1|Peru|2020-06-17	0.0003727193	South America
South America|hCoV-19/Peru/LIM-INS-031/2020|EPI ISL 491435|B.1|Peru|2020-04-23	South America|hCoV-19/Peru/LIM-UPCH-0094/2020|EPI ISL 540972|B.1.1|Peru|2020-06-17	0.0003388299	South America
South America|hCoV-19/Peru/LIM-INS-030/2020|EPI ISL 491434|B.1.255|Peru|2020-04-23	South America|hCoV-19/Peru/LIM-UPCH-0094/2020|EPI ISL 540972|B.1.1|Peru|2020-06-17	0.0003388944	South America
South America|hCoV-19/Brazil/RJ-0280/2020|EPI ISL 470646|B.1.1.33|Brazil|2020-04-23	South America|hCoV-19/Peru/LIM-UPCH-0094/2020|EPI ISL 540972|B.1.1|Peru|2020-06-17	0.0003080296	South America
South America|hCoV-19/Brazil/RJ-INCA-C72/2020|EPI ISL 513563|B.1.1.33|Brazil|2020-04-24	South America|hCoV-19/Peru/LIM-UPCH-0094/2020|EPI ISL 540972|B.1.1|Peru|2020-06-17	0.0003029256	South America
South America|hCoV-19/Brazil/RJ-INCA-C78/2020|EPI ISL 513568|B.1.1.33|Brazil|2020-04-24	South America|hCoV-19/Peru/LIM-UPCH-0094/2020|EPI ISL 540972|B.1.1|Peru|2020-06-17	0.0003365915	South America
South America|hCoV-19/Brazil/RJ-INCA-C95/2020|EPI ISL 513572|B.1.1.33|Brazil|2020-04-24	South America|hCoV-19/Peru/LIM-UPCH-0094/2020|EPI ISL 540972|B.1.1|Peru|2020-06-17	0.0002692612	South America
South America|hCoV-19/Brazil/RJ-INCA-C77/2020|EPI ISL 513567|B.1.1.33|Brazil|2020-04-24	South America|hCoV-19/Peru/LIM-UPCH-0094/2020|EPI ISL 540972|B.1.1|Peru|2020-06-17	0.0002355873	South America
South America|hCoV-19/Brazil/RJ-INCA-C75/2020|EPI ISL 513565|B.1.1.33|Brazil|2020-04-24	South America|hCoV-19/Peru/LIM-UPCH-0094/2020|EPI ISL 540972|B.1.1|Peru|2020-06-17	0.0002714904	South America
South America|hCoV-19/Brazil/MA-IEC-164827/2020|EPI ISL 524788|B.1.1.33|Brazil|2020-04-24	South America|hCoV-19/Peru/LIM-UPCH-0094/2020|EPI ISL 540972|B.1.1|Peru|2020-06-17	0.0003029397	South America
South America|hCoV-19/Brazil/RJ-2676/2020|EPI ISL 467354|B.1.5|Brazil|2020-04-24	South America|hCoV-19/Peru/LIM-UPCH-0094/2020|EPI ISL 540972|B.1.1|Peru|2020-06-17	0.0004039884	South America
South America|hCoV-19/Brazil/RJ-2696/2020|EPI ISL 467358|B.1.1.33|Brazil|2020-04-24	South America|hCoV-19/Peru/LIM-UPCH-0094/2020|EPI ISL 540972|B.1.1|Peru|2020-06-17	0.0002355873	South America
South America|hCoV-19/Brazil/RJ-2669/2020|EPI ISL 467353|B.1.1.33|Brazil|2020-04-24	South America|hCoV-19/Peru/LIM-UPCH-0094/2020|EPI ISL 540972|B.1.1|Peru|2020-06-17	0.0002692486	South America
South America|hCoV-19/Brazil/RJ-2683/2020|EPI ISL 467357|B.1.1.33|Brazil|2020-04-24	South America|hCoV-19/Peru/LIM-UPCH-0094/2020|EPI ISL 540972|B.1.1|Peru|2020-06-17	0.0003029193	South America
South America|hCoV-19/Brazil/SE-6568/2020|EPI ISL 541387|B.1|Brazil|2020-04-24	South America|hCoV-19/Peru/LIM-UPCH-0094/2020|EPI ISL 540972|B.1.1|Peru|2020-06-17	0.0004039675	South America
South America|hCoV-19/Brazil/RJ-2678/2020|EPI ISL 467355|B.1.1.33|Brazil|2020-04-24	South America|hCoV-19/Peru/LIM-UPCH-0094/2020|EPI ISL 540972|B.1.1|Peru|2020-06-17	0.0004039706	South America
South America|hCoV-19/Brazil/RJ-INCA-C76/2020|EPI ISL 513566|B.1.1.33|Brazil|2020-04-24	South America|hCoV-19/Peru/LIM-UPCH-0094/2020|EPI ISL 540972|B.1.1|Peru|2020-06-17	0.0002729944	South America
South America|hCoV-19/Brazil/RJ-INCA-C82/2020|EPI ISL 513570|B.1.1.33|Brazil|2020-04-24	South America|hCoV-19/Peru/LIM-UPCH-0094/2020|EPI ISL 540972|B.1.1|Peru|2020-06-17	0.0002388747	South America
South America|hCoV-19/Brazil/SP-299/2020|EPI ISL 527864|B.1.1.33|Brazil|2020-04-24	South America|hCoV-19/Peru/LIM-UPCH-0094/2020|EPI ISL 540972|B.1.1|Peru|2020-06-17	0.0003366025	South America
South America|hCoV-19/Brazil/RJ-INCA-C73/2020|EPI ISL 513564|B.1.1.33|Brazil|2020-04-24	South America|hCoV-19/Peru/LIM-UPCH-0094/2020|EPI ISL 540972|B.1.1|Peru|2020-06-17	0.0002692703	South America
South America|hCoV-19/Brazil/RJ-INCA-C94/2020|EPI ISL 513571|B.1.1.33|Brazil|2020-04-24	South America|hCoV-19/Peru/LIM-UPCH-0094/2020|EPI ISL 540972|B.1.1|Peru|2020-06-17	0.0003033826	South America
South America|hCoV-19/Brazil/RJ-INCA-C79/2020|EPI ISL 513569|B.1.1.33|Brazil|2020-04-24	South America|hCoV-19/Peru/LIM-UPCH-0094/2020|EPI ISL 540972|B.1.1|Peru|2020-06-17	0.0003418956	South America
South America|hCoV-19/Brazil/RJ-0281/2020|EPI ISL 470647|B.1.1.33|Brazil|2020-04-24	South America|hCoV-19/Peru/LIM-UPCH-0094/2020|EPI ISL 540972|B.1.1|Peru|2020-06-17	0.0003397123	South America
South America|hCoV-19/Brazil/RJ-0283/2020|EPI ISL 470649|B.1.1.33|Brazil|2020-04-24	South America|hCoV-19/Peru/LIM-UPCH-0094/2020|EPI ISL 540972|B.1.1|Peru|2020-06-17	0.0003422538	South America
South America|hCoV-19/Brazil/RJ-0284/2020|EPI ISL 470650|B.1.1.33|Brazil|2020-04-24	South America|hCoV-19/Peru/LIM-UPCH-0094/2020|EPI ISL 540972|B.1.1|Peru|2020-06-17	0.0002399391	South America
South America|hCoV-19/Brazil/RJ-0282/2020|EPI ISL 470648|B.1.1.33|Brazil|2020-04-24	South America|hCoV-19/Peru/LIM-UPCH-0094/2020|EPI ISL 540972|B.1.1|Peru|2020-06-17	0.0003085282	South America
South America|hCoV-19/Brazil/MA-IEC-165425/2020|EPI ISL 524794|B.1.1.33|Brazil|2020-04-25	South America|hCoV-19/Peru/LIM-UPCH-0094/2020|EPI ISL 540972|B.1.1|Peru|2020-06-17	0.0002692556	South America
South America|hCoV-19/Brazil/RJ-2733/2020|EPI ISL 467360|B.1.1.33|Brazil|2020-04-25	South America|hCoV-19/Peru/LIM-UPCH-0094/2020|EPI ISL 540972|B.1.1|Peru|2020-06-17	0.0004040386	South America
South America|hCoV-19/Brazil/RJ-2777/2020|EPI ISL 467364|B.1.1.33|Brazil|2020-04-25	South America|hCoV-19/Peru/LIM-UPCH-0094/2020|EPI ISL 540972|B.1.1|Peru|2020-06-17	0.0003029115	South America
South America|hCoV-19/Ecuador/23890/2020|EPI ISL 491944|B.1.1|Ecuador|2020-04-25	South America|hCoV-19/Peru/LIM-UPCH-0094/2020|EPI ISL 540972|B.1.1|Peru|2020-06-17	0.0001700775	South America
South America|hCoV-19/Brazil/SP-306/2020|EPI ISL 534325|B.1.1.33|Brazil|2020-04-25	South America|hCoV-19/Peru/LIM-UPCH-0094/2020|EPI ISL 540972|B.1.1|Peru|2020-06-17	0.0003366637	South America
South America|hCoV-19/Brazil/SP-304/2020|EPI ISL 534323|B.1.1.33|Brazil|2020-04-25	South America|hCoV-19/Peru/LIM-UPCH-0094/2020|EPI ISL 540972|B.1.1|Peru|2020-06-17	0.0003030009	South America
South America|hCoV-19/Brazil/SP-L5-CAMPI95/2020|EPI ISL 476422|B.1.1.33|Brazil|2020-04-25	South America|hCoV-19/Peru/LIM-UPCH-0094/2020|EPI ISL 540972|B.1.1|Peru|2020-06-17	0.0002439011	South America
South America|hCoV-19/Colombia/NAR-INS-103303/2020|EPI ISL 456154|B.1.1|Colombia|2020-04-26	South America|hCoV-19/Peru/LIM-UPCH-0094/2020|EPI ISL 540972|B.1.1|Peru|2020-06-17	0.0002692611	South America
South America|hCoV-19/Brazil/SE-6544/2020|EPI ISL 541378|B.1.1|Brazil|2020-04-26	South America|hCoV-19/Peru/LIM-UPCH-0094/2020|EPI ISL 540972|B.1.1|Peru|2020-06-17	0.0002356044	South America
South America|hCoV-19/Brazil/SE-6563/2020|EPI ISL 541385|B.1.1.33|Brazil|2020-04-26	South America|hCoV-19/Peru/LIM-UPCH-0094/2020|EPI ISL 540972|B.1.1|Peru|2020-06-17	0.0003365758	South America
South America|hCoV-19/Brazil/SE-6549/2020|EPI ISL 541379|B.1|Brazil|2020-04-26	South America|hCoV-19/Peru/LIM-UPCH-0094/2020|EPI ISL 540972|B.1.1|Peru|2020-06-17	0.0003702876	South America
South America|hCoV-19/Brazil/SE-6539/2020|EPI ISL 541377|B.1.5|Brazil|2020-04-26	South America|hCoV-19/Peru/LIM-UPCH-0094/2020|EPI ISL 540972|B.1.1|Peru|2020-06-17	0.0003366176	South America
South America|hCoV-19/Brazil/PA-IEC-164684/2020|EPI ISL 458148|B.1.1.33|Brazil|2020-04-27	South America|hCoV-19/Peru/LIM-UPCH-0094/2020|EPI ISL 540972|B.1.1|Peru|2020-06-17	0.0003702588	South America
South America|hCoV-19/Brazil/SE-6557/2020|EPI ISL 541383|B.1|Brazil|2020-04-27	South America|hCoV-19/Peru/LIM-UPCH-0094/2020|EPI ISL 540972|B.1.1|Peru|2020-06-17	0.0003702876	South America
South America|hCoV-19/Brazil/SE-6550/2020|EPI ISL 541380|B.1.5|Brazil|2020-04-27	South America|hCoV-19/Peru/LIM-UPCH-0094/2020|EPI ISL 540972|B.1.1|Peru|2020-06-17	0.0003366176	South America
South America|hCoV-19/Brazil/SE-6561/2020|EPI ISL 541384|B.1.1|Brazil|2020-04-27	South America|hCoV-19/Peru/LIM-UPCH-0094/2020|EPI ISL 540972|B.1.1|Peru|2020-06-17	0.0002355934	South America
South America|hCoV-19/Brazil/RJ-2822/2020|EPI ISL 467367|B.1.1.33|Brazil|2020-04-27	South America|hCoV-19/Peru/LIM-UPCH-0094/2020|EPI ISL 540972|B.1.1|Peru|2020-06-17	0.0002692486	South America
South America|hCoV-19/Brazil/RJ-2776/2020|EPI ISL 467363|B.1.1.33|Brazil|2020-04-27	South America|hCoV-19/Peru/LIM-UPCH-0094/2020|EPI ISL 540972|B.1.1|Peru|2020-06-17	0.0003702761	South America
South America|hCoV-19/Brazil/RJ-2811/2020|EPI ISL 467365|B.1.1.33|Brazil|2020-04-27	South America|hCoV-19/Peru/LIM-UPCH-0094/2020|EPI ISL 540972|B.1.1|Peru|2020-06-17	0.0003366072	South America
South America|hCoV-19/Brazil/RJ-2770/2020|EPI ISL 467362|B.1.1.33|Brazil|2020-04-27	South America|hCoV-19/Peru/LIM-UPCH-0094/2020|EPI ISL 540972|B.1.1|Peru|2020-06-17	0.0003702761	South America
South America|hCoV-19/Brazil/RJ-2769/2020|EPI ISL 467361|B.1.1.33|Brazil|2020-04-27	South America|hCoV-19/Peru/LIM-UPCH-0094/2020|EPI ISL 540972|B.1.1|Peru|2020-06-17	0.0004376741	South America
South America|hCoV-19/Brazil/SE-6556/2020|EPI ISL 541382|B.1.1.33|Brazil|2020-04-27	South America|hCoV-19/Peru/LIM-UPCH-0094/2020|EPI ISL 540972|B.1.1|Peru|2020-06-17	0.0003702540	South America
South America|hCoV-19/Brazil/SE-6555/2020|EPI ISL 541381|B.1|Brazil|2020-04-27	South America|hCoV-19/Peru/LIM-UPCH-0094/2020|EPI ISL 540972|B.1.1|Peru|2020-06-17	0.0004376559	South America
South America|hCoV-19/Brazil/MA-IEC-165398/2020|EPI ISL 524790|B.1.1.33|Brazil|2020-04-28	South America|hCoV-19/Peru/LIM-UPCH-0094/2020|EPI ISL 540972|B.1.1|Peru|2020-06-17	0.0003029256	South America
South America|hCoV-19/Brazil/RJ-2844/2020|EPI ISL 467369|B.1.1.33|Brazil|2020-04-28	South America|hCoV-19/Peru/LIM-UPCH-0094/2020|EPI ISL 540972|B.1.1|Peru|2020-06-17	0.0003029193	South America
South America|hCoV-19/Brazil/RJ-2840/2020|EPI ISL 467368|B.1.1.33|Brazil|2020-04-28	South America|hCoV-19/Peru/LIM-UPCH-0094/2020|EPI ISL 540972|B.1.1|Peru|2020-06-17	0.0002355873	South America
South America|hCoV-19/Brazil/RJ-2868/2020|EPI ISL 467371|B.1.1.33|Brazil|2020-04-28	South America|hCoV-19/Peru/LIM-UPCH-0094/2020|EPI ISL 540972|B.1.1|Peru|2020-06-17	0.0003029397	South America
South America|hCoV-19/Brazil/RJ-2903/2020|EPI ISL 541362|B.1.1.33|Brazil|2020-04-28	South America|hCoV-19/Peru/LIM-UPCH-0094/2020|EPI ISL 540972|B.1.1|Peru|2020-06-17	0.0002692577	South America
South America|hCoV-19/Brazil/RJ-2904/2020|EPI ISL 541363|B.1.1.33|Brazil|2020-04-28	South America|hCoV-19/Peru/LIM-UPCH-0094/2020|EPI ISL 540972|B.1.1|Peru|2020-06-17	0.0003029436	South America
South America|hCoV-19/Colombia/NAR-INS-103303-2/2020|EPI ISL 526955|B.1.1|Colombia|2020-04-28	South America|hCoV-19/Peru/LIM-UPCH-0094/2020|EPI ISL 540972|B.1.1|Peru|2020-06-17	0.0002692703	South America
South America|hCoV-19/Colombia/NAR-INS-103313/2020|EPI ISL 526956|B.1.1|Colombia|2020-04-28	South America|hCoV-19/Peru/LIM-UPCH-0094/2020|EPI ISL 540972|B.1.1|Peru|2020-06-17	0.0001695356	South America
South America|hCoV-19/Colombia/MET-INS-103258/2020|EPI ISL 526953|B.1.255|Colombia|2020-04-28	South America|hCoV-19/Peru/LIM-UPCH-0094/2020|EPI ISL 540972|B.1.1|Peru|2020-06-17	0.0003834858	South America
South America|hCoV-19/Brazil/AP-IEC-165669/2020|EPI ISL 524793|B.1.1.33|Brazil|2020-04-29	South America|hCoV-19/Peru/LIM-UPCH-0094/2020|EPI ISL 540972|B.1.1|Peru|2020-06-17	0.0003029112	South America
South America|hCoV-19/Brazil/MA-IEC-162466/2020|EPI ISL 524791|B.1.1.33|Brazil|2020-04-29	South America|hCoV-19/Peru/LIM-UPCH-0094/2020|EPI ISL 540972|B.1.1|Peru|2020-06-17	0.0003029256	South America
South America|hCoV-19/Brazil/RJ-UFRJ-11785/2020|EPI ISL 492038|B.1.1.33|Brazil|2020-04-29	South America|hCoV-19/Peru/LIM-UPCH-0094/2020|EPI ISL 540972|B.1.1|Peru|2020-06-17	0.0002692486	South America
South America|hCoV-19/Brazil/RJ-2938/2020|EPI ISL 541364|B.1.1.33|Brazil|2020-04-29	South America|hCoV-19/Peru/LIM-UPCH-0094/2020|EPI ISL 540972|B.1.1|Peru|2020-06-17	0.0003029193	South America
South America|hCoV-19/Brazil/RJ-UFRJ-1784/2020|EPI ISL 492037|B.1.1.33|Brazil|2020-04-29	South America|hCoV-19/Peru/LIM-UPCH-0094/2020|EPI ISL 540972|B.1.1|Peru|2020-06-17	0.0003029115	South America
South America|hCoV-19/Brazil/AP-IEC-165513/2020|EPI ISL 524784|B.1.1.33|Brazil|2020-04-29	South America|hCoV-19/Peru/LIM-UPCH-0094/2020|EPI ISL 540972|B.1.1|Peru|2020-06-17	0.0003702588	South America
South America|hCoV-19/Brazil/RJ-UFRJ-11786/2020|EPI ISL 492039|B.1.1.33|Brazil|2020-04-29	South America|hCoV-19/Peru/LIM-UPCH-0094/2020|EPI ISL 540972|B.1.1|Peru|2020-06-17	0.0003365845	South America
South America|hCoV-19/Brazil/RJ-UFRJ-1640/2020|EPI ISL 492033|B.1.1.33|Brazil|2020-04-29	South America|hCoV-19/Peru/LIM-UPCH-0094/2020|EPI ISL 540972|B.1.1|Peru|2020-06-17	0.0002692612	South America
South America|hCoV-19/Chile/RM-CMM-04917/2020|EPI ISL 468749|B.1.5|Chile|2020-04-29	South America|hCoV-19/Peru/LIM-UPCH-0094/2020|EPI ISL 540972|B.1.1|Peru|2020-06-17	0.0003366360	South America
South America|hCoV-19/Brazil/RJ-2966/2020|EPI ISL 541367|B.1.1.33|Brazil|2020-04-29	South America|hCoV-19/Peru/LIM-UPCH-0094/2020|EPI ISL 540972|B.1.1|Peru|2020-06-17	0.0003029460	South America
South America|hCoV-19/Chile/RM-CMM-05015/2020|EPI ISL 468751|B.1|Chile|2020-04-29	South America|hCoV-19/Peru/LIM-UPCH-0094/2020|EPI ISL 540972|B.1.1|Peru|2020-06-17	0.0003029860	South America
South America|hCoV-19/Brazil/RJ-2950/2020|EPI ISL 541365|B.1.1.33|Brazil|2020-04-29	South America|hCoV-19/Peru/LIM-UPCH-0094/2020|EPI ISL 540972|B.1.1|Peru|2020-06-17	0.0003029664	South America
South America|hCoV-19/Brazil/SE-6591/2020|EPI ISL 541390|B.1|Brazil|2020-04-29	South America|hCoV-19/Peru/LIM-UPCH-0094/2020|EPI ISL 540972|B.1.1|Peru|2020-06-17	0.0004391991	South America
South America|hCoV-19/Brazil/SE-6594/2020|EPI ISL 541391|B.1.5|Brazil|2020-04-29	South America|hCoV-19/Peru/LIM-UPCH-0094/2020|EPI ISL 540972|B.1.1|Peru|2020-06-17	0.0003382228	South America
South America|hCoV-19/Ecuador/30755/2020|EPI ISL 491948|B.1.5|Ecuador|2020-04-29	South America|hCoV-19/Peru/LIM-UPCH-0094/2020|EPI ISL 540972|B.1.1|Peru|2020-06-17	0.0002065701	South America
South America|hCoV-19/Chile/AT-CMM-00007/2020|EPI ISL 468755|B.1.1|Chile|2020-04-29	South America|hCoV-19/Peru/LIM-UPCH-0094/2020|EPI ISL 540972|B.1.1|Peru|2020-06-17	0.0001715583	South America
South America|hCoV-19/Chile/AT-CMM-00013/2020|EPI ISL 468753|B.1.5|Chile|2020-04-29	South America|hCoV-19/Peru/LIM-UPCH-0094/2020|EPI ISL 540972|B.1.1|Peru|2020-06-17	0.0004805372	South America
South America|hCoV-19/Chile/AT-CMM-00006/2020|EPI ISL 468754|B.1.1|Chile|2020-04-29	South America|hCoV-19/Peru/LIM-UPCH-0094/2020|EPI ISL 540972|B.1.1|Peru|2020-06-17	0.0002422801	South America
South America|hCoV-19/Brazil/RJ-UFRJ-32321/2020|EPI ISL 492041|B.1.1.33|Brazil|2020-04-30	South America|hCoV-19/Peru/LIM-UPCH-0094/2020|EPI ISL 540972|B.1.1|Peru|2020-06-17	0.0003029251	South America
South America|hCoV-19/Chile/RM-CMM-05230/2020|EPI ISL 468747|B.1.5|Chile|2020-04-30	South America|hCoV-19/Peru/LIM-UPCH-0094/2020|EPI ISL 540972|B.1.1|Peru|2020-06-17	0.0003029491	South America
South America|hCoV-19/Brazil/RJ-INCA-C197/2020|EPI ISL 513526|B.1.1.33|Brazil|2020-04-30	South America|hCoV-19/Peru/LIM-UPCH-0094/2020|EPI ISL 540972|B.1.1|Peru|2020-06-17	0.0002692486	South America
South America|hCoV-19/Brazil/RJ-INCA-C183/2020|EPI ISL 513521|B.1.1.33|Brazil|2020-04-30	South America|hCoV-19/Peru/LIM-UPCH-0094/2020|EPI ISL 540972|B.1.1|Peru|2020-06-17	0.0003366072	South America
South America|hCoV-19/Chile/AT-CMM-00015/2020|EPI ISL 468757|B.1.1|Chile|2020-04-30	South America|hCoV-19/Peru/LIM-UPCH-0094/2020|EPI ISL 540972|B.1.1|Peru|2020-06-17	0.0002019369	South America
South America|hCoV-19/Brazil/RJ-3021/2020|EPI ISL 541369|B.1.1.33|Brazil|2020-04-30	South America|hCoV-19/Peru/LIM-UPCH-0094/2020|EPI ISL 540972|B.1.1|Peru|2020-06-17	0.0002692486	South America
South America|hCoV-19/Chile/RM-CMM-05207/2020|EPI ISL 468748|B.1.1|Chile|2020-04-30	South America|hCoV-19/Peru/LIM-UPCH-0094/2020|EPI ISL 540972|B.1.1|Peru|2020-06-17	0.0003366072	South America
South America|hCoV-19/Brazil/RJ-UFRJ-32317/2020|EPI ISL 492040|B.1.1.33|Brazil|2020-04-30	South America|hCoV-19/Peru/LIM-UPCH-0094/2020|EPI ISL 540972|B.1.1|Peru|2020-06-17	0.0002355873	South America
South America|hCoV-19/Brazil/RJ-INCA-C202/2020|EPI ISL 513529|B.1|Brazil|2020-04-30	South America|hCoV-19/Peru/LIM-UPCH-0094/2020|EPI ISL 540972|B.1.1|Peru|2020-06-17	0.0004040700	South America
South America|hCoV-19/Brazil/RJ-INCA-C182/2020|EPI ISL 513520|B.1.1.33|Brazil|2020-04-30	South America|hCoV-19/Peru/LIM-UPCH-0094/2020|EPI ISL 540972|B.1.1|Peru|2020-06-17	0.0003029256	South America
South America|hCoV-19/Brazil/RJ-INCA-C189/2020|EPI ISL 513523|B.1.1.33|Brazil|2020-04-30	South America|hCoV-19/Peru/LIM-UPCH-0094/2020|EPI ISL 540972|B.1.1|Peru|2020-06-17	0.0002388584	South America
South America|hCoV-19/Brazil/SP-314/2020|EPI ISL 547570|B.1.1.33|Brazil|2020-04-30	South America|hCoV-19/Peru/LIM-UPCH-0094/2020|EPI ISL 540972|B.1.1|Peru|2020-06-17	0.0002692575	South America
South America|hCoV-19/Brazil/RJ-INCA-C194/2020|EPI ISL 513525|B.1.1.33|Brazil|2020-04-30	South America|hCoV-19/Peru/LIM-UPCH-0094/2020|EPI ISL 540972|B.1.1|Peru|2020-06-17	0.0002692647	South America
South America|hCoV-19/Brazil/RJ-INCA-C181/2020|EPI ISL 513519|B.1.1.33|Brazil|2020-04-30	South America|hCoV-19/Peru/LIM-UPCH-0094/2020|EPI ISL 540972|B.1.1|Peru|2020-06-17	0.0003029358	South America
South America|hCoV-19/Chile/RM-CMM-05426/2020|EPI ISL 468750|B.1.1|Chile|2020-04-30	South America|hCoV-19/Peru/LIM-UPCH-0094/2020|EPI ISL 540972|B.1.1|Peru|2020-06-17	0.0002019437	South America
South America|hCoV-19/Brazil/RJ-INCA-C187/2020|EPI ISL 513522|B.1.1.33|Brazil|2020-04-30	South America|hCoV-19/Peru/LIM-UPCH-0094/2020|EPI ISL 540972|B.1.1|Peru|2020-06-17	0.0003036101	South America
South America|hCoV-19/Brazil/RJ-INCA-C201/2020|EPI ISL 513528|B.1.1.33|Brazil|2020-04-30	South America|hCoV-19/Peru/LIM-UPCH-0094/2020|EPI ISL 540972|B.1.1|Peru|2020-06-17	0.0003390215	South America
South America|hCoV-19/Chile/AT-CMM-00063/2020|EPI ISL 468758|B.1.1|Chile|2020-05-01	South America|hCoV-19/Peru/LIM-UPCH-0094/2020|EPI ISL 540972|B.1.1|Peru|2020-06-17	0.0002019274	South America
South America|hCoV-19/Brazil/SP-315/2020|EPI ISL 534312|B.1.1.33|Brazil|2020-05-01	South America|hCoV-19/Peru/LIM-UPCH-0094/2020|EPI ISL 540972|B.1.1|Peru|2020-06-17	0.0004713224	South America
South America|hCoV-19/Peru/CAL-INS-103/2020|EPI ISL 536502|B.1.5|Peru|2020-05-02	South America|hCoV-19/Peru/LIM-UPCH-0094/2020|EPI ISL 540972|B.1.1|Peru|2020-06-17	0.0003029491	South America
South America|hCoV-19/Brazil/SP-318/2020|EPI ISL 534315|B.1.1.33|Brazil|2020-05-02	South America|hCoV-19/Peru/LIM-UPCH-0094/2020|EPI ISL 540972|B.1.1|Peru|2020-06-17	0.0003702780	South America
South America|hCoV-19/Peru/CAL-INS-105/2020|EPI ISL 536504|C.14|Peru|2020-05-02	South America|hCoV-19/Peru/LIM-UPCH-0094/2020|EPI ISL 540972|B.1.1|Peru|2020-06-17	0.0004039675	South America
South America|hCoV-19/Peru/LIM-INS-102/2020|EPI ISL 536501|C.14|Peru|2020-05-02	South America|hCoV-19/Peru/LIM-UPCH-0094/2020|EPI ISL 540972|B.1.1|Peru|2020-06-17	0.0004039570	South America
South America|hCoV-19/Peru/CAL-INS-104/2020|EPI ISL 536503|C.14|Peru|2020-05-02	South America|hCoV-19/Peru/LIM-UPCH-0094/2020|EPI ISL 540972|B.1.1|Peru|2020-06-17	0.0005050743	South America
South America|hCoV-19/Ecuador/USFQ-133/2020|EPI ISL 491941|B.1.5|Ecuador|2020-05-02	South America|hCoV-19/Peru/LIM-UPCH-0094/2020|EPI ISL 540972|B.1.1|Peru|2020-06-17	0.0003366743	South America
South America|hCoV-19/Colombia/AMA-INS-105142/2020|EPI ISL 526950|B.1|Colombia|2020-05-03	South America|hCoV-19/Peru/LIM-UPCH-0094/2020|EPI ISL 540972|B.1.1|Peru|2020-06-17	0.0004750344	South America
South America|hCoV-19/Peru/LIM-INS-117/2020|EPI ISL 536515|B.1.1|Peru|2020-05-04	South America|hCoV-19/Peru/LIM-UPCH-0094/2020|EPI ISL 540972|B.1.1|Peru|2020-06-17	0.0003029114	South America
South America|hCoV-19/Peru/LIM-INS-121/2020|EPI ISL 536519|B.1.1.1|Peru|2020-05-04	South America|hCoV-19/Peru/LIM-UPCH-0094/2020|EPI ISL 540972|B.1.1|Peru|2020-06-17	0.0003366002	South America
South America|hCoV-19/Peru/LIM-INS-110/2020|EPI ISL 536508|B.1.1|Peru|2020-05-04	South America|hCoV-19/Peru/LIM-UPCH-0094/2020|EPI ISL 540972|B.1.1|Peru|2020-06-17	0.0002692808	South America
South America|hCoV-19/Peru/LIM-INS-111/2020|EPI ISL 536509|C.14|Peru|2020-05-04	South America|hCoV-19/Peru/LIM-UPCH-0094/2020|EPI ISL 540972|B.1.1|Peru|2020-06-17	0.0003702857	South America
South America|hCoV-19/Peru/LIM-INS-113/2020|EPI ISL 536511|B.1|Peru|2020-05-04	South America|hCoV-19/Peru/LIM-UPCH-0094/2020|EPI ISL 540972|B.1.1|Peru|2020-06-17	0.0005050532	South America
South America|hCoV-19/Brazil/RJ-INCA-I35/2020|EPI ISL 513576|B.1.1.33|Brazil|2020-05-04	South America|hCoV-19/Peru/LIM-UPCH-0094/2020|EPI ISL 540972|B.1.1|Peru|2020-06-17	0.0002692612	South America
South America|hCoV-19/Peru/ICA-INS-107/2020|EPI ISL 536505|B.1.1.1|Peru|2020-05-04	South America|hCoV-19/Peru/LIM-UPCH-0094/2020|EPI ISL 540972|B.1.1|Peru|2020-06-17	0.0003365845	South America
South America|hCoV-19/Brazil/RJ-INCA-I44/2020|EPI ISL 513580|B.1.1|Brazil|2020-05-04	South America|hCoV-19/Peru/LIM-UPCH-0094/2020|EPI ISL 540972|B.1.1|Peru|2020-06-17	0.0002692626	South America
South America|hCoV-19/Brazil/RJ-INCA-I34/2020|EPI ISL 513575|B.1.1.33|Brazil|2020-05-04	South America|hCoV-19/Peru/LIM-UPCH-0094/2020|EPI ISL 540972|B.1.1|Peru|2020-06-17	0.0003029256	South America
South America|hCoV-19/Peru/LIM-INS-115/2020|EPI ISL 536513|C.14|Peru|2020-05-04	South America|hCoV-19/Peru/LIM-UPCH-0094/2020|EPI ISL 540972|B.1.1|Peru|2020-06-17	0.0005050271	South America
South America|hCoV-19/Brazil/RJ-INCA-I37/2020|EPI ISL 513577|B.1.1.33|Brazil|2020-05-04	South America|hCoV-19/Peru/LIM-UPCH-0094/2020|EPI ISL 540972|B.1.1|Peru|2020-06-17	0.0003029217	South America
South America|hCoV-19/Brazil/RJ-INCA-I30/2020|EPI ISL 513574|B.1.1.33|Brazil|2020-05-04	South America|hCoV-19/Peru/LIM-UPCH-0094/2020|EPI ISL 540972|B.1.1|Peru|2020-06-17	0.0002692884	South America
South America|hCoV-19/Brazil/RJ-INCA-I43/2020|EPI ISL 513579|B.1.1.33|Brazil|2020-05-04	South America|hCoV-19/Peru/LIM-UPCH-0094/2020|EPI ISL 540972|B.1.1|Peru|2020-06-17	0.0002357460	South America
South America|hCoV-19/Peru/ICA-INS-109/2020|EPI ISL 536507|B.1.1.1|Peru|2020-05-04	South America|hCoV-19/Peru/LIM-UPCH-0094/2020|EPI ISL 540972|B.1.1|Peru|2020-06-17	0.0003368723	South America
South America|hCoV-19/Peru/LIM-INS-118/2020|EPI ISL 536516|B.1.1|Peru|2020-05-04	South America|hCoV-19/Peru/LIM-UPCH-0094/2020|EPI ISL 540972|B.1.1|Peru|2020-06-17	0.0003381479	South America
South America|hCoV-19/Brazil/RJ-INCA-I29/2020|EPI ISL 513573|B.1.1.33|Brazil|2020-05-04	South America|hCoV-19/Peru/LIM-UPCH-0094/2020|EPI ISL 540972|B.1.1|Peru|2020-06-17	0.0004058126	South America
South America|hCoV-19/Peru/LIM-INS-122/2020|EPI ISL 536520|C.14|Peru|2020-05-05	South America|hCoV-19/Peru/LIM-UPCH-0094/2020|EPI ISL 540972|B.1.1|Peru|2020-06-17	0.0003703232	South America
South America|hCoV-19/Brazil/RJ-INCA-I54/2020|EPI ISL 513582|B.1.1.33|Brazil|2020-05-05	South America|hCoV-19/Peru/LIM-UPCH-0094/2020|EPI ISL 540972|B.1.1|Peru|2020-06-17	0.0003702588	South America
South America|hCoV-19/Brazil/RJ-INCA-I51/2020|EPI ISL 513581|B.1.1.33|Brazil|2020-05-05	South America|hCoV-19/Peru/LIM-UPCH-0094/2020|EPI ISL 540972|B.1.1|Peru|2020-06-17	0.0002692486	South America
South America|hCoV-19/Brazil/MA-IEC-166716/2020|EPI ISL 524789|B.1.1.33|Brazil|2020-05-05	South America|hCoV-19/Peru/LIM-UPCH-0094/2020|EPI ISL 540972|B.1.1|Peru|2020-06-17	0.0003365915	South America
South America|hCoV-19/Peru/LIM-INS-116/2020|EPI ISL 536514|B.1.1.1|Peru|2020-05-05	South America|hCoV-19/Peru/LIM-UPCH-0094/2020|EPI ISL 540972|B.1.1|Peru|2020-06-17	0.0004039675	South America
South America|hCoV-19/Brazil/RO-07/2020|EPI ISL 514137|B.1.1.33|Brazil|2020-05-05	South America|hCoV-19/Peru/LIM-UPCH-0094/2020|EPI ISL 540972|B.1.1|Peru|2020-06-17	0.0002692612	South America
South America|hCoV-19/Brazil/RO-06/2020|EPI ISL 514136|B.1.212|Brazil|2020-05-05	South America|hCoV-19/Peru/LIM-UPCH-0094/2020|EPI ISL 540972|B.1.1|Peru|2020-06-17	0.0004039675	South America
South America|hCoV-19/Brazil/RJ-INCA-I57/2020|EPI ISL 513583|B.1.1.33|Brazil|2020-05-05	South America|hCoV-19/Peru/LIM-UPCH-0094/2020|EPI ISL 540972|B.1.1|Peru|2020-06-17	0.0002699117	South America
South America|hCoV-19/Brazil/RO-05/2020|EPI ISL 514135|B.1.1.33|Brazil|2020-05-05	South America|hCoV-19/Peru/LIM-UPCH-0094/2020|EPI ISL 540972|B.1.1|Peru|2020-06-17	0.0002704718	South America
South America|hCoV-19/Peru/LIM-INS-123/2020|EPI ISL 536521|B.1|Peru|2020-05-06	South America|hCoV-19/Peru/LIM-UPCH-0094/2020|EPI ISL 540972|B.1.1|Peru|2020-06-17	0.0003703049	South America
South America|hCoV-19/Brazil/SP-259/2020|EPI ISL 524470|B.1.1.33|Brazil|2020-05-06	South America|hCoV-19/Peru/LIM-UPCH-0094/2020|EPI ISL 540972|B.1.1|Peru|2020-06-17	0.0003029193	South America
South America|hCoV-19/Brazil/PR-LRV-01/2020|EPI ISL 510535|B.1.1.33|Brazil|2020-05-08	South America|hCoV-19/Peru/LIM-UPCH-0094/2020|EPI ISL 540972|B.1.1|Peru|2020-06-17	0.0002692486	South America
South America|hCoV-19/Brazil/MA-IEC-166867/2020|EPI ISL 524799|B.1.1.33|Brazil|2020-05-08	South America|hCoV-19/Peru/LIM-UPCH-0094/2020|EPI ISL 540972|B.1.1|Peru|2020-06-17	0.0002355873	South America
South America|hCoV-19/Ecuador/36226/2020|EPI ISL 491953|B.1.1|Ecuador|2020-05-08	South America|hCoV-19/Peru/LIM-UPCH-0094/2020|EPI ISL 540972|B.1.1|Peru|2020-06-17	0.0003061895	South America
South America|hCoV-19/Ecuador/36192/2020|EPI ISL 491947|B.1.1|Ecuador|2020-05-08	South America|hCoV-19/Peru/LIM-UPCH-0094/2020|EPI ISL 540972|B.1.1|Peru|2020-06-17	0.0002040976	South America
South America|hCoV-19/Ecuador/36230/2020|EPI ISL 491950|B.1.1|Ecuador|2020-05-08	South America|hCoV-19/Peru/LIM-UPCH-0094/2020|EPI ISL 540972|B.1.1|Peru|2020-06-17	0.0002397811	South America
South America|hCoV-19/Brazil/RO-03/2020|EPI ISL 514133|B.1.1.33|Brazil|2020-05-11	South America|hCoV-19/Peru/LIM-UPCH-0094/2020|EPI ISL 540972|B.1.1|Peru|2020-06-17	0.0003366002	South America
South America|hCoV-19/Brazil/RO-04/2020|EPI ISL 514134|B.1.212|Brazil|2020-05-11	South America|hCoV-19/Peru/LIM-UPCH-0094/2020|EPI ISL 540972|B.1.1|Peru|2020-06-17	0.0004376411	South America
South America|hCoV-19/Brazil/RO-01/2020|EPI ISL 514131|B.1.1.33|Brazil|2020-05-11	South America|hCoV-19/Peru/LIM-UPCH-0094/2020|EPI ISL 540972|B.1.1|Peru|2020-06-17	0.0003702684	South America
South America|hCoV-19/Brazil/RO-02/2020|EPI ISL 514132|B.1.1.33|Brazil|2020-05-11	South America|hCoV-19/Peru/LIM-UPCH-0094/2020|EPI ISL 540972|B.1.1|Peru|2020-06-17	0.0002693121	South America
South America|hCoV-19/Colombia/AMA-INS-109363/2020|EPI ISL 526949|B.1|Colombia|2020-05-11	South America|hCoV-19/Peru/LIM-UPCH-0094/2020|EPI ISL 540972|B.1.1|Peru|2020-06-17	0.0004041464	South America
South America|hCoV-19/Brazil/PA-IEC-166687/2020|EPI ISL 524800|B.1.212|Brazil|2020-05-13	South America|hCoV-19/Peru/LIM-UPCH-0094/2020|EPI ISL 540972|B.1.1|Peru|2020-06-17	0.0005050060	South America
South America|hCoV-19/Argentina/Heritas HG009/2020|EPI ISL 476568|B.1.3|Argentina|2020-05-14	South America|hCoV-19/Peru/LIM-UPCH-0094/2020|EPI ISL 540972|B.1.1|Peru|2020-06-17	0.0005050060	South America
South America|hCoV-19/Ecuador/USFQ-112/2020|EPI ISL 471270|B.1.1|Ecuador|2020-05-19	South America|hCoV-19/Peru/LIM-UPCH-0094/2020|EPI ISL 540972|B.1.1|Peru|2020-06-17	0.0002378231	South America
South America|hCoV-19/Ecuador/USFQ-106/2020|EPI ISL 471271|B.1.1|Ecuador|2020-05-19	South America|hCoV-19/Peru/LIM-UPCH-0094/2020|EPI ISL 540972|B.1.1|Peru|2020-06-17	0.0002378231	South America
South America|hCoV-19/Uruguay/UY-NYUMC937/2020|EPI ISL 480435|B.1|Uruguay|2020-05-19	South America|hCoV-19/Peru/LIM-UPCH-0094/2020|EPI ISL 540972|B.1.1|Peru|2020-06-17	0.0004212085	South America
South America|hCoV-19/Ecuador/USFQ-163/2020|EPI ISL 525430|B.1.9|Ecuador|2020-05-20	South America|hCoV-19/Peru/LIM-UPCH-0094/2020|EPI ISL 540972|B.1.1|Peru|2020-06-17	0.0004376408	South America
South America|hCoV-19/Argentina/Heritas HG019/2020|EPI ISL 476573|B.1.3|Argentina|2020-05-22	South America|hCoV-19/Peru/LIM-UPCH-0094/2020|EPI ISL 540972|B.1.1|Peru|2020-06-17	0.0005723656	South America
South America|hCoV-19/Brazil/RJ-UFRJ-57437/2020|EPI ISL 492043|B.1.1.33|Brazil|2020-05-25	South America|hCoV-19/Peru/LIM-UPCH-0094/2020|EPI ISL 540972|B.1.1|Peru|2020-06-17	0.0004712919	South America
South America|hCoV-19/Uruguay/UY-667/2020|EPI ISL 480341|B.1.1.33|Uruguay|2020-05-25	South America|hCoV-19/Peru/LIM-UPCH-0094/2020|EPI ISL 540972|B.1.1|Peru|2020-06-17	0.0003830171	South America
South America|hCoV-19/Uruguay/UY-652/2020|EPI ISL 480340|B.1.1.33|Uruguay|2020-05-25	South America|hCoV-19/Peru/LIM-UPCH-0094/2020|EPI ISL 540972|B.1.1|Peru|2020-06-17	0.0003863662	South America
South America|hCoV-19/Uruguay/UY-650/2020|EPI ISL 480338|B.1.1.33|Uruguay|2020-05-25	South America|hCoV-19/Peru/LIM-UPCH-0094/2020|EPI ISL 540972|B.1.1|Peru|2020-06-17	0.0003942865	South America
South America|hCoV-19/Uruguay/UY-651/2020|EPI ISL 480339|B.1.1.33|Uruguay|2020-05-25	South America|hCoV-19/Peru/LIM-UPCH-0094/2020|EPI ISL 540972|B.1.1|Peru|2020-06-17	0.0003900509	South America
South America|hCoV-19/Ecuador/51908/2020|EPI ISL 491949|B.1.1|Ecuador|2020-05-26	South America|hCoV-19/Peru/LIM-UPCH-0094/2020|EPI ISL 540972|B.1.1|Peru|2020-06-17	0.0002381273	South America
South America|hCoV-19/Uruguay/UY-NYUMC939/2020|EPI ISL 480437|B.1|Uruguay|2020-05-26	South America|hCoV-19/Peru/LIM-UPCH-0094/2020|EPI ISL 540972|B.1.1|Peru|2020-06-17	0.0004174584	South America
South America|hCoV-19/Brazil/RJ-UFRJ-57722/2020|EPI ISL 492045|B.1.1.33|Brazil|2020-05-27	South America|hCoV-19/Peru/LIM-UPCH-0094/2020|EPI ISL 540972|B.1.1|Peru|2020-06-17	0.0003366071	South America
South America|hCoV-19/Brazil/RJ-UFRJ-57721/2020|EPI ISL 492044|B.1.1.33|Brazil|2020-05-27	South America|hCoV-19/Peru/LIM-UPCH-0094/2020|EPI ISL 540972|B.1.1|Peru|2020-06-17	0.0004039466	South America
South America|hCoV-19/Ecuador/52389/2020|EPI ISL 491954|B.1.1|Ecuador|2020-05-28	South America|hCoV-19/Peru/LIM-UPCH-0094/2020|EPI ISL 540972|B.1.1|Peru|2020-06-17	0.0003083331	South America
South America|hCoV-19/Brazil/RJ-UFRJ-58110/2020|EPI ISL 492047|B.1.1.33|Brazil|2020-05-29	South America|hCoV-19/Peru/LIM-UPCH-0094/2020|EPI ISL 540972|B.1.1|Peru|2020-06-17	0.0003702761	South America
South America|hCoV-19/Brazil/RJ-UFRJ-2517/2020|EPI ISL 492035|B.1.1.33|Brazil|2020-05-29	South America|hCoV-19/Peru/LIM-UPCH-0094/2020|EPI ISL 540972|B.1.1|Peru|2020-06-17	0.0003366002	South America
South America|hCoV-19/Brazil/RJ-UFRJ-58090/2020|EPI ISL 492046|B.1.1.33|Brazil|2020-05-29	South America|hCoV-19/Peru/LIM-UPCH-0094/2020|EPI ISL 540972|B.1.1|Peru|2020-06-17	0.0004376298	South America
South America|hCoV-19/Brazil/RJ-UFRJ-58271/2020|EPI ISL 492048|B.1.1.33|Brazil|2020-06-01	South America|hCoV-19/Peru/LIM-UPCH-0094/2020|EPI ISL 540972|B.1.1|Peru|2020-06-17	0.0002692612	South America
South America|hCoV-19/Ecuador/52438/2020|EPI ISL 491951|B.1.1|Ecuador|2020-06-01	South America|hCoV-19/Peru/LIM-UPCH-0094/2020|EPI ISL 540972|B.1.1|Peru|2020-06-17	0.0003083250	South America
South America|hCoV-19/Ecuador/USFQ-707/2020|EPI ISL 471269|B.1.1|Ecuador|2020-06-04	South America|hCoV-19/Peru/LIM-UPCH-0094/2020|EPI ISL 540972|B.1.1|Peru|2020-06-17	0.0002378232	South America
South America|hCoV-19/Brazil/RO-08/2020|EPI ISL 514138|B.1.1.33|Brazil|2020-06-05	South America|hCoV-19/Peru/LIM-UPCH-0094/2020|EPI ISL 540972|B.1.1|Peru|2020-06-17	0.0003029256	South America
South America|hCoV-19/Peru/LAM-UPCH-0006/2020|EPI ISL 529067|B.3|Peru|2020-06-08	South America|hCoV-19/Peru/LIM-UPCH-0094/2020|EPI ISL 540972|B.1.1|Peru|2020-06-17	0.0005065605	South America
South America|hCoV-19/Peru/LIM-UPCH-0117/2020|EPI ISL 568514|B.1.1.1|Peru|2020-06-09	South America|hCoV-19/Peru/LIM-UPCH-0094/2020|EPI ISL 540972|B.1.1|Peru|2020-06-17	0.0004736957	South America
South America|hCoV-19/Peru/UCA-UPCH-0067/2020|EPI ISL 540950|B.1.1|Peru|2020-06-11	South America|hCoV-19/Peru/LIM-UPCH-0094/2020|EPI ISL 540972|B.1.1|Peru|2020-06-17	0.0002692682	South America
South America|hCoV-19/Ecuador/USFQ-208/2020|EPI ISL 539783|B.1.1|Ecuador|2020-06-15	South America|hCoV-19/Peru/LIM-UPCH-0094/2020|EPI ISL 540972|B.1.1|Peru|2020-06-17	0.0002355983	South America
South America|hCoV-19/Peru/LIM-UPCH-0029/2020|EPI ISL 540929|B.1.1|Peru|2020-06-15	South America|hCoV-19/Peru/LIM-UPCH-0094/2020|EPI ISL 540972|B.1.1|Peru|2020-06-17	0.0003035015	South America
South America|hCoV-19/Peru/LIM-UPCH-0114/2020|EPI ISL 540991|B.1.1|Peru|2020-06-15	South America|hCoV-19/Peru/LIM-UPCH-0094/2020|EPI ISL 540972|B.1.1|Peru|2020-06-17	0.0003399755	South America
South America|hCoV-19/Peru/CAL-UPCH-0097/2020|EPI ISL 540975|C.14|Peru|2020-06-16	South America|hCoV-19/Peru/LIM-UPCH-0094/2020|EPI ISL 540972|B.1.1|Peru|2020-06-17	0.0004713482	South America
South America|hCoV-19/Brazil/SP-356/2020|EPI ISL 547575|B.1.1|Brazil|2020-06-16	South America|hCoV-19/Peru/LIM-UPCH-0094/2020|EPI ISL 540972|B.1.1|Peru|2020-06-17	0.0003702934	South America
South America|hCoV-19/Peru/CAL-UPCH-0089/2020|EPI ISL 540967|B.1.1.1|Peru|2020-06-16	South America|hCoV-19/Peru/LIM-UPCH-0094/2020|EPI ISL 540972|B.1.1|Peru|2020-06-17	0.0004376094	South America
South America|hCoV-19/Peru/ANC-UPCH-0106/2020|EPI ISL 540984|C.14|Peru|2020-06-16	South America|hCoV-19/Peru/LIM-UPCH-0094/2020|EPI ISL 540972|B.1.1|Peru|2020-06-17	0.0004039675	South America
South America|hCoV-19/Peru/ANC-UPCH-0105/2020|EPI ISL 540983|C.14|Peru|2020-06-16	South America|hCoV-19/Peru/LIM-UPCH-0094/2020|EPI ISL 540972|B.1.1|Peru|2020-06-17	0.0004713384	South America
South America|hCoV-19/Peru/LIM-UPCH-0038/2020|EPI ISL 529075|C.14|Peru|2020-06-16	South America|hCoV-19/Peru/LIM-UPCH-0094/2020|EPI ISL 540972|B.1.1|Peru|2020-06-17	0.0004726723	South America
South America|hCoV-19/Peru/LIM-UPCH-0014/2020|EPI ISL 529071|B.1.1.1|Peru|2020-06-16	South America|hCoV-19/Peru/LIM-UPCH-0094/2020|EPI ISL 540972|B.1.1|Peru|2020-06-17	0.0004727362	South America
South America|hCoV-19/Peru/CAL-UPCH-0053/2020|EPI ISL 540941|B.1.1.1|Peru|2020-06-16	South America|hCoV-19/Peru/LIM-UPCH-0094/2020|EPI ISL 540972|B.1.1|Peru|2020-06-17	0.0005073932	South America
South America|hCoV-19/Peru/ANC-UPCH-0051/2020|EPI ISL 540940|B.1.1.1|Peru|2020-06-16	South America|hCoV-19/Peru/LIM-UPCH-0094/2020|EPI ISL 540972|B.1.1|Peru|2020-06-17	0.0004074125	South America
South America|hCoV-19/Peru/LIM-UPCH-0088/2020|EPI ISL 540966|B.1.1|Peru|2020-06-17	South America|hCoV-19/Peru/LIM-UPCH-0094/2020|EPI ISL 540972|B.1.1|Peru|2020-06-17	0.0003366159	South America
South America|hCoV-19/Peru/LIM-UPCH-0084/2020|EPI ISL 540962|B.1|Peru|2020-06-17	South America|hCoV-19/Peru/LIM-UPCH-0094/2020|EPI ISL 540972|B.1.1|Peru|2020-06-17	0.0004039695	South America
South America|hCoV-19/Peru/LIM-UPCH-0041/2020|EPI ISL 529077|B.1.1|Peru|2020-06-17	South America|hCoV-19/Peru/LIM-UPCH-0094/2020|EPI ISL 540972|B.1.1|Peru|2020-06-17	0.0002692556	South America
South America|hCoV-19/Peru/LIM-UPCH-0082/2020|EPI ISL 540960|B.1.1|Peru|2020-06-17	South America|hCoV-19/Peru/LIM-UPCH-0094/2020|EPI ISL 540972|B.1.1|Peru|2020-06-17	0.0003029397	South America
South America|hCoV-19/Peru/LIM-UPCH-0102/2020|EPI ISL 540980|B.1.1|Peru|2020-06-17	South America|hCoV-19/Peru/LIM-UPCH-0094/2020|EPI ISL 540972|B.1.1|Peru|2020-06-17	0.0002355983	South America
South America|hCoV-19/Peru/CAL-UPCH-0080/2020|EPI ISL 540958|B.1.1|Peru|2020-06-17	South America|hCoV-19/Peru/LIM-UPCH-0094/2020|EPI ISL 540972|B.1.1|Peru|2020-06-17	0.0002692612	South America
South America|hCoV-19/Peru/LIM-UPCH-0030/2020|EPI ISL 540930|B.1|Peru|2020-06-17	South America|hCoV-19/Peru/LIM-UPCH-0094/2020|EPI ISL 540972|B.1.1|Peru|2020-06-17	0.0005723804	South America
South America|hCoV-19/Peru/ANC-UPCH-0107/2020|EPI ISL 540985|C.14|Peru|2020-06-17	South America|hCoV-19/Peru/LIM-UPCH-0094/2020|EPI ISL 540972|B.1.1|Peru|2020-06-17	0.0005386991	South America
South America|hCoV-19/Peru/CAL-UPCH-0035/2020|EPI ISL 540935|B.1.1.1|Peru|2020-06-17	South America|hCoV-19/Peru/LIM-UPCH-0094/2020|EPI ISL 540972|B.1.1|Peru|2020-06-17	0.0005049930	South America
South America|hCoV-19/Peru/LIM-UPCH-0091/2020|EPI ISL 540969|B.1.1|Peru|2020-06-17	South America|hCoV-19/Peru/LIM-UPCH-0094/2020|EPI ISL 540972|B.1.1|Peru|2020-06-17	0.0002019328	South America
South America|hCoV-19/Ecuador/USFQ-097/2020|EPI ISL 477016|B.1|Ecuador|2020-06-17	South America|hCoV-19/Peru/LIM-UPCH-0094/2020|EPI ISL 540972|B.1.1|Peru|2020-06-17	0.0004039884	South America
South America|hCoV-19/Peru/LIM-UPCH-0099/2020|EPI ISL 540977|B.1.1.1|Peru|2020-06-17	South America|hCoV-19/Peru/LIM-UPCH-0094/2020|EPI ISL 540972|B.1.1|Peru|2020-06-17	0.0004713041	South America
South America|hCoV-19/Peru/LIM-UPCH-0032/2020|EPI ISL 540932|C.14|Peru|2020-06-17	South America|hCoV-19/Peru/LIM-UPCH-0094/2020|EPI ISL 540972|B.1.1|Peru|2020-06-17	0.0005050166	South America
South America|hCoV-19/Brazil/SP-01/2020|EPI ISL 412964|B.1.5|Brazil|2020-02-25	South America|hCoV-19/Peru/LIM-UPCH-0012/2020|EPI ISL 529069|C.14|Peru|2020-06-17	0.0004376842	South America
South America|hCoV-19/Brazil/SP-02/2020|EPI ISL 413016|B|Brazil|2020-02-28	South America|hCoV-19/Peru/LIM-UPCH-0012/2020|EPI ISL 529069|C.14|Peru|2020-06-17	0.0007409329	South America
South America|hCoV-19/Brazil/SP-06/2020|EPI ISL 414015|B.1.5|Brazil|2020-02-29	South America|hCoV-19/Peru/LIM-UPCH-0012/2020|EPI ISL 529069|C.14|Peru|2020-06-17	0.0004376842	South America
South America|hCoV-19/Brazil/ES-225/2020|EPI ISL 415128|B.40|Brazil|2020-02-29	South America|hCoV-19/Peru/LIM-UPCH-0012/2020|EPI ISL 529069|C.14|Peru|2020-06-17	0.0007747011	South America
South America|hCoV-19/Argentina/PAIS-A0001/2020|EPI ISL 430793|B.1.1|Argentina|2020-03-01	South America|hCoV-19/Peru/LIM-UPCH-0012/2020|EPI ISL 529069|C.14|Peru|2020-06-17	0.0004116432	South America
South America|hCoV-19/Brazil/SP-03/2020|EPI ISL 414014|B.1.1|Brazil|2020-03-02	South America|hCoV-19/Peru/LIM-UPCH-0012/2020|EPI ISL 529069|C.14|Peru|2020-06-17	0.0003702953	South America
South America|hCoV-19/Brazil/SP-11/2020|EPI ISL 416033|B.3|Brazil|2020-03-03	South America|hCoV-19/Peru/LIM-UPCH-0012/2020|EPI ISL 529069|C.14|Peru|2020-06-17	0.0006398273	South America
South America|hCoV-19/Brazil/SP-07/2020|EPI ISL 416028|B.1.1|Brazil|2020-03-03	South America|hCoV-19/Peru/LIM-UPCH-0012/2020|EPI ISL 529069|C.14|Peru|2020-06-17	0.0003702953	South America
South America|hCoV-19/Chile/RM-ISPCH-1/2020|EPI ISL 414579|A.2|Chile|2020-03-03	South America|hCoV-19/Peru/LIM-UPCH-0012/2020|EPI ISL 529069|C.14|Peru|2020-06-17	0.0008083535	South America
South America|hCoV-19/Brazil/SP-09/2020|EPI ISL 416031|B.1.5|Brazil|2020-03-04	South America|hCoV-19/Peru/LIM-UPCH-0012/2020|EPI ISL 529069|C.14|Peru|2020-06-17	0.0004376842	South America
South America|hCoV-19/Brazil/SP-08/2020|EPI ISL 416029|B.1.1|Brazil|2020-03-04	South America|hCoV-19/Peru/LIM-UPCH-0012/2020|EPI ISL 529069|C.14|Peru|2020-06-17	0.0003702953	South America
South America|hCoV-19/Brazil/SP-10/2020|EPI ISL 416032|B|Brazil|2020-03-04	South America|hCoV-19/Peru/LIM-UPCH-0012/2020|EPI ISL 529069|C.14|Peru|2020-06-17	0.0006735140	South America
South America|hCoV-19/Brazil/SP-04/2020|EPI ISL 414017|B.1.1|Brazil|2020-03-04	South America|hCoV-19/Peru/LIM-UPCH-0012/2020|EPI ISL 529069|C.14|Peru|2020-06-17	0.0003702953	South America
South America|hCoV-19/Brazil/SP-12/2020|EPI ISL 416034|B.1.1|Brazil|2020-03-04	South America|hCoV-19/Peru/LIM-UPCH-0012/2020|EPI ISL 529069|C.14|Peru|2020-06-17	0.0004039968	South America
South America|hCoV-19/Brazil/RJ-314/2020|EPI ISL 414045|B.1.5|Brazil|2020-03-04	South America|hCoV-19/Peru/LIM-UPCH-0012/2020|EPI ISL 529069|C.14|Peru|2020-06-17	0.0004376990	South America
South America|hCoV-19/Brazil/BA-312/2020|EPI ISL 415105|B.1.1|Brazil|2020-03-04	South America|hCoV-19/Peru/LIM-UPCH-0012/2020|EPI ISL 529069|C.14|Peru|2020-06-17	0.0004040272	South America
South America|hCoV-19/Brazil/SP-13/2020|EPI ISL 416035|B.1.1|Brazil|2020-03-05	South America|hCoV-19/Peru/LIM-UPCH-0012/2020|EPI ISL 529069|C.14|Peru|2020-06-17	0.0003702953	South America
South America|hCoV-19/Chile/LL-ISPCH-1/2020|EPI ISL 445246|B.1.5|Chile|2020-03-05	South America|hCoV-19/Peru/LIM-UPCH-0012/2020|EPI ISL 529069|C.14|Peru|2020-06-17	0.0004376842	South America
South America|hCoV-19/Chile/RM-ISPCH-2/2020|EPI ISL 414580|B.1.1|Chile|2020-03-05	South America|hCoV-19/Peru/LIM-UPCH-0012/2020|EPI ISL 529069|C.14|Peru|2020-06-17	0.0003702953	South America
South America|hCoV-19/Brazil/RJ-352/2020|EPI ISL 427299|A.2|Brazil|2020-03-05	South America|hCoV-19/Peru/LIM-UPCH-0012/2020|EPI ISL 529069|C.14|Peru|2020-06-17	0.0008420755	South America
South America|hCoV-19/Brazil/BA-510/2020|EPI ISL 427293|B.1.1|Brazil|2020-03-06	South America|hCoV-19/Peru/LIM-UPCH-0012/2020|EPI ISL 529069|C.14|Peru|2020-06-17	0.0004039864	South America
South America|hCoV-19/Chile/RM-MSHS-op2d1/2020|EPI ISL 415658|A.2|Chile|2020-03-06	South America|hCoV-19/Peru/LIM-UPCH-0012/2020|EPI ISL 529069|C.14|Peru|2020-06-17	0.0008083536	South America
South America|hCoV-19/Peru/ARE-INS-026/2020|EPI ISL 491431|B.1|Peru|2020-03-06	South America|hCoV-19/Peru/LIM-UPCH-0012/2020|EPI ISL 529069|C.14|Peru|2020-06-17	0.0005084728	South America
South America|hCoV-19/Chile/RM-ISPCH-3/2020|EPI ISL 445245|A.2|Chile|2020-03-06	South America|hCoV-19/Peru/LIM-UPCH-0012/2020|EPI ISL 529069|C.14|Peru|2020-06-17	0.0008083538	South America
South America|hCoV-19/Colombia/DC-INS-78390/2020|EPI ISL 418262|B.1.1|Colombia|2020-03-06	South America|hCoV-19/Peru/LIM-UPCH-0012/2020|EPI ISL 529069|C.14|Peru|2020-06-17	0.0003813066	South America
South America|hCoV-19/Argentina/C121/2020|EPI ISL 420600|B.1.1|Argentina|2020-03-07	South America|hCoV-19/Peru/LIM-UPCH-0012/2020|EPI ISL 529069|C.14|Peru|2020-06-17	0.0003366246	South America
South America|hCoV-19/Chile/RM-MSHS-op3d1/2020|EPI ISL 415660|A.2|Chile|2020-03-07	South America|hCoV-19/Peru/LIM-UPCH-0012/2020|EPI ISL 529069|C.14|Peru|2020-06-17	0.0008083263	South America
South America|hCoV-19/Peru/ARE-INS-087/2020|EPI ISL 516626|B.1|Peru|2020-03-07	South America|hCoV-19/Peru/LIM-UPCH-0012/2020|EPI ISL 529069|C.14|Peru|2020-06-17	0.0005424087	South America
South America|hCoV-19/Chile/RM-MSHS-op4d1/2020|EPI ISL 415661|A.2|Chile|2020-03-08	South America|hCoV-19/Peru/LIM-UPCH-0012/2020|EPI ISL 529069|C.14|Peru|2020-06-17	0.0008083537	South America
South America|hCoV-19/Chile/RM-ISPCH-4/2020|EPI ISL 445247|A.2|Chile|2020-03-08	South America|hCoV-19/Peru/LIM-UPCH-0012/2020|EPI ISL 529069|C.14|Peru|2020-06-17	0.0008758371	South America
South America|hCoV-19/Brazil/MG-CV4/2020|EPI ISL 429667|B.1.255|Brazil|2020-03-09	South America|hCoV-19/Peru/LIM-UPCH-0012/2020|EPI ISL 529069|C.14|Peru|2020-06-17	0.0005387494	South America
South America|hCoV-19/Chile/RM-ISPCH-6/2020|EPI ISL 445249|B|Chile|2020-03-09	South America|hCoV-19/Peru/LIM-UPCH-0012/2020|EPI ISL 529069|C.14|Peru|2020-06-17	0.0006398540	South America
South America|hCoV-19/Chile/RM-ISPCH-9/2020|EPI ISL 445252|B.1.5|Chile|2020-03-09	South America|hCoV-19/Peru/LIM-UPCH-0012/2020|EPI ISL 529069|C.14|Peru|2020-06-17	0.0005050794	South America
South America|hCoV-19/Chile/RM-ISPCH-7/2020|EPI ISL 445250|B.1.5|Chile|2020-03-09	South America|hCoV-19/Peru/LIM-UPCH-0012/2020|EPI ISL 529069|C.14|Peru|2020-06-17	0.0004713749	South America
South America|hCoV-19/Peru/HUC-INS-008/2020|EPI ISL 489839|B.1.5|Peru|2020-03-09	South America|hCoV-19/Peru/LIM-UPCH-0012/2020|EPI ISL 529069|C.14|Peru|2020-06-17	0.0004745541	South America
South America|hCoV-19/Peru/ICA-INS-012/2020|EPI ISL 489989|B.1.5|Peru|2020-03-09	South America|hCoV-19/Peru/LIM-UPCH-0012/2020|EPI ISL 529069|C.14|Peru|2020-06-17	0.0005084754	South America
South America|hCoV-19/Chile/RM-ISPCH-5/2020|EPI ISL 445248|B.1.5|Chile|2020-03-09	South America|hCoV-19/Peru/LIM-UPCH-0012/2020|EPI ISL 529069|C.14|Peru|2020-06-17	0.0004713909	South America
South America|hCoV-19/Brazil/SP-L12-CD28/2020|EPI ISL 476221|B.1.1.33|Brazil|2020-03-09	South America|hCoV-19/Peru/LIM-UPCH-0012/2020|EPI ISL 529069|C.14|Peru|2020-06-17	0.0004079495	South America
South America|hCoV-19/Ecuador/HEE-01/2020|EPI ISL 417482|B|Ecuador|2020-03-09	South America|hCoV-19/Peru/LIM-UPCH-0012/2020|EPI ISL 529069|C.14|Peru|2020-06-17	0.0006654097	South America
South America|hCoV-19/Chile/RM-ISPCH-8/2020|EPI ISL 445251|B.1.1|Chile|2020-03-10	South America|hCoV-19/Peru/LIM-UPCH-0012/2020|EPI ISL 529069|C.14|Peru|2020-06-17	0.0004376412	South America
South America|hCoV-19/Peru/LIM-010/2020|EPI ISL 415787|B.1.1|Peru|2020-03-10	South America|hCoV-19/Peru/LIM-UPCH-0012/2020|EPI ISL 529069|C.14|Peru|2020-06-17	0.0004039779	South America
South America|hCoV-19/Chile/RM-ISPCH-16/2020|EPI ISL 445259|A.2|Chile|2020-03-10	South America|hCoV-19/Peru/LIM-UPCH-0012/2020|EPI ISL 529069|C.14|Peru|2020-06-17	0.0008083263	South America
South America|hCoV-19/Chile/RM-ISPCH-10/2020|EPI ISL 445253|B.1.255|Chile|2020-03-10	South America|hCoV-19/Peru/LIM-UPCH-0012/2020|EPI ISL 529069|C.14|Peru|2020-06-17	0.0005050663	South America
South America|hCoV-19/Chile/RM-ISPCH-12/2020|EPI ISL 445255|B.1.1.10|Chile|2020-03-10	South America|hCoV-19/Peru/LIM-UPCH-0012/2020|EPI ISL 529069|C.14|Peru|2020-06-17	0.0004376525	South America
South America|hCoV-19/Brazil/SC-769/2020|EPI ISL 427306|B.1|Brazil|2020-03-10	South America|hCoV-19/Peru/LIM-UPCH-0012/2020|EPI ISL 529069|C.14|Peru|2020-06-17	0.0005050663	South America
South America|hCoV-19/Brazil/SC-766/2020|EPI ISL 427305|B.6|Brazil|2020-03-10	South America|hCoV-19/Peru/LIM-UPCH-0012/2020|EPI ISL 529069|C.14|Peru|2020-06-17	0.0007746289	South America
South America|hCoV-19/Peru/LIM-INS-016/2020|EPI ISL 490315|B.1.1|Peru|2020-03-10	South America|hCoV-19/Peru/LIM-UPCH-0012/2020|EPI ISL 529069|C.14|Peru|2020-06-17	0.0004067213	South America
South America|hCoV-19/Chile/RM-ISPCH-13/2020|EPI ISL 445256|B.1.1|Chile|2020-03-10	South America|hCoV-19/Peru/LIM-UPCH-0012/2020|EPI ISL 529069|C.14|Peru|2020-06-17	0.0004377115	South America
South America|hCoV-19/Chile/RM-ISPCH-18/2020|EPI ISL 445261|B.1.5|Chile|2020-03-11	South America|hCoV-19/Peru/LIM-UPCH-0012/2020|EPI ISL 529069|C.14|Peru|2020-06-17	0.0005050794	South America
South America|hCoV-19/Peru/LIM-INS-160/2020|EPI ISL 536553|B.1.5|Peru|2020-03-11	South America|hCoV-19/Peru/LIM-UPCH-0012/2020|EPI ISL 529069|C.14|Peru|2020-06-17	0.0006736118	South America
South America|hCoV-19/Chile/BI-ISPCH-3/2020|EPI ISL 445332|B.1.5|Chile|2020-03-11	South America|hCoV-19/Peru/LIM-UPCH-0012/2020|EPI ISL 529069|C.14|Peru|2020-06-17	0.0005387633	South America
South America|hCoV-19/Chile/RM-ISPCH-22/2020|EPI ISL 445265|B.1.5|Chile|2020-03-11	South America|hCoV-19/Peru/LIM-UPCH-0012/2020|EPI ISL 529069|C.14|Peru|2020-06-17	0.0004713749	South America
South America|hCoV-19/Brazil/RJ-477/2020|EPI ISL 427300|B.1.1|Brazil|2020-03-11	South America|hCoV-19/Peru/LIM-UPCH-0012/2020|EPI ISL 529069|C.14|Peru|2020-06-17	0.0003703049	South America
South America|hCoV-19/Chile/RM-ISPCH-19/2020|EPI ISL 445262|B.1.5|Chile|2020-03-11	South America|hCoV-19/Peru/LIM-UPCH-0012/2020|EPI ISL 529069|C.14|Peru|2020-06-17	0.0004713848	South America
South America|hCoV-19/Brazil/RJ-477i/2020|EPI ISL 427301|B.1.1|Brazil|2020-03-11	South America|hCoV-19/Peru/LIM-UPCH-0012/2020|EPI ISL 529069|C.14|Peru|2020-06-17	0.0003703049	South America
South America|hCoV-19/Peru/LIM-INS-011/2020|EPI ISL 489988|A.2|Peru|2020-03-11	South America|hCoV-19/Peru/LIM-UPCH-0012/2020|EPI ISL 529069|C.14|Peru|2020-06-17	0.0008137798	South America
South America|hCoV-19/Peru/LIM-INS-015/2020|EPI ISL 490209|B.1.5|Peru|2020-03-11	South America|hCoV-19/Peru/LIM-UPCH-0012/2020|EPI ISL 529069|C.14|Peru|2020-06-17	0.0006442039	South America
South America|hCoV-19/Peru/LIM-INS-006/2020|EPI ISL 489838|B.1.1|Peru|2020-03-11	South America|hCoV-19/Peru/LIM-UPCH-0012/2020|EPI ISL 529069|C.14|Peru|2020-06-17	0.0003727922	South America
South America|hCoV-19/Chile/RM-ISPCH-15/2020|EPI ISL 445258|A.2|Chile|2020-03-11	South America|hCoV-19/Peru/LIM-UPCH-0012/2020|EPI ISL 529069|C.14|Peru|2020-06-17	0.0008083538	South America
South America|hCoV-19/Chile/RM-ISPCH-17/2020|EPI ISL 445260|A.2|Chile|2020-03-11	South America|hCoV-19/Peru/LIM-UPCH-0012/2020|EPI ISL 529069|C.14|Peru|2020-06-17	0.0008757553	South America
South America|hCoV-19/Chile/RM-ISPCH-20/2020|EPI ISL 445263|B.1.5|Chile|2020-03-11	South America|hCoV-19/Peru/LIM-UPCH-0012/2020|EPI ISL 529069|C.14|Peru|2020-06-17	0.0004714067	South America
South America|hCoV-19/Brazil/MG-CV12/2020|EPI ISL 429674|B.1|Brazil|2020-03-11	South America|hCoV-19/Peru/LIM-UPCH-0012/2020|EPI ISL 529069|C.14|Peru|2020-06-17	0.0006016582	South America
South America|hCoV-19/Chile/BI-ISPCH-2/2020|EPI ISL 445331|B.1.1|Chile|2020-03-12	South America|hCoV-19/Peru/LIM-UPCH-0012/2020|EPI ISL 529069|C.14|Peru|2020-06-17	0.0003703047	South America
South America|hCoV-19/Chile/BI-ISPCH-2-2/2020|EPI ISL 445333|B.1.5|Chile|2020-03-12	South America|hCoV-19/Peru/LIM-UPCH-0012/2020|EPI ISL 529069|C.14|Peru|2020-06-17	0.0005050558	South America
South America|hCoV-19/Chile/RM-ISPCH-21/2020|EPI ISL 445264|B.1.1.10|Chile|2020-03-12	South America|hCoV-19/Peru/LIM-UPCH-0012/2020|EPI ISL 529069|C.14|Peru|2020-06-17	0.0004376525	South America
South America|hCoV-19/Brazil/SE-6535/2020|EPI ISL 541375|B.1.5|Brazil|2020-03-12	South America|hCoV-19/Peru/LIM-UPCH-0012/2020|EPI ISL 529069|C.14|Peru|2020-06-17	0.0005050794	South America
South America|hCoV-19/Brazil/SC-770/2020|EPI ISL 541370|B.1.1.33|Brazil|2020-03-12	South America|hCoV-19/Peru/LIM-UPCH-0012/2020|EPI ISL 529069|C.14|Peru|2020-06-17	0.0004376672	South America
South America|hCoV-19/Chile/ML-CMM-25343/2020|EPI ISL 459863|A|Chile|2020-03-12	South America|hCoV-19/Peru/LIM-UPCH-0012/2020|EPI ISL 529069|C.14|Peru|2020-06-17	0.0006398372	South America
South America|hCoV-19/Colombia/DC-INS-79190/2020|EPI ISL 456120|B.1.5|Colombia|2020-03-12	South America|hCoV-19/Peru/LIM-UPCH-0012/2020|EPI ISL 529069|C.14|Peru|2020-06-17	0.0005085655	South America
South America|hCoV-19/Brazil/UN-HIAE-SP03/2020|EPI ISL 486427|B.1.1.33|Brazil|2020-03-13	South America|hCoV-19/Peru/LIM-UPCH-0012/2020|EPI ISL 529069|C.14|Peru|2020-06-17	0.0005049930	South America
South America|hCoV-19/Peru/LIM-INS-150/2020|EPI ISL 536545|B|Peru|2020-03-13	South America|hCoV-19/Peru/LIM-UPCH-0012/2020|EPI ISL 529069|C.14|Peru|2020-06-17	0.0007072384	South America
South America|hCoV-19/Chile/BI-ISPCH-1/2020|EPI ISL 445271|B.1.1|Chile|2020-03-13	South America|hCoV-19/Peru/LIM-UPCH-0012/2020|EPI ISL 529069|C.14|Peru|2020-06-17	0.0003703049	South America
South America|hCoV-19/Aruba/AW-RIVM-10101/2020|EPI ISL 547445|B.40|Aruba|2020-03-13	South America|hCoV-19/Peru/LIM-UPCH-0012/2020|EPI ISL 529069|C.14|Peru|2020-06-17	0.0007746490	South America
South America|hCoV-19/Brazil/MG-CV6/2020|EPI ISL 429669|B.1|Brazil|2020-03-13	South America|hCoV-19/Peru/LIM-UPCH-0012/2020|EPI ISL 529069|C.14|Peru|2020-06-17	0.0005387494	South America
South America|hCoV-19/Brazil/DF-615i/2020|EPI ISL 427294|B.1.1.33|Brazil|2020-03-13	South America|hCoV-19/Peru/LIM-UPCH-0012/2020|EPI ISL 529069|C.14|Peru|2020-06-17	0.0004039675	South America
South America|hCoV-19/Brazil/SC-771/2020|EPI ISL 541371|B.1.5|Brazil|2020-03-13	South America|hCoV-19/Peru/LIM-UPCH-0012/2020|EPI ISL 529069|C.14|Peru|2020-06-17	0.0004716290	South America
South America|hCoV-19/Peru/LAM-INS-073/2020|EPI ISL 523994|B.1.1|Peru|2020-03-13	South America|hCoV-19/Peru/LIM-UPCH-0012/2020|EPI ISL 529069|C.14|Peru|2020-06-17	0.0004405923	South America
South America|hCoV-19/Peru/CAJ-INS-061/2020|EPI ISL 517770|B.1.1.1|Peru|2020-03-13	South America|hCoV-19/Peru/LIM-UPCH-0012/2020|EPI ISL 529069|C.14|Peru|2020-06-17	0.0001694216	South America
South America|hCoV-19/Brazil/DF-0001/2020|EPI ISL 426580|B.1.1|Brazil|2020-03-13	South America|hCoV-19/Peru/LIM-UPCH-0012/2020|EPI ISL 529069|C.14|Peru|2020-06-17	0.0003724767	South America
South America|hCoV-19/Brazil/GO-0207/2020|EPI ISL 470574|B.40|Brazil|2020-03-13	South America|hCoV-19/Peru/LIM-UPCH-0012/2020|EPI ISL 529069|C.14|Peru|2020-06-17	0.0007534089	South America
South America|hCoV-19/Brazil/MG-CV8/2020|EPI ISL 429671|B.1.1|Brazil|2020-03-13	South America|hCoV-19/Peru/LIM-UPCH-0012/2020|EPI ISL 529069|C.14|Peru|2020-06-17	0.0005174065	South America
South America|hCoV-19/Chile/MA-ISPCH-1/2020|EPI ISL 445268|B.1.98|Chile|2020-03-14	South America|hCoV-19/Peru/LIM-UPCH-0012/2020|EPI ISL 529069|C.14|Peru|2020-06-17	0.0004713626	South America
South America|hCoV-19/Brazil/RN-IEC-162277/2020|EPI ISL 524798|B.1.1.33|Brazil|2020-03-14	South America|hCoV-19/Peru/LIM-UPCH-0012/2020|EPI ISL 529069|C.14|Peru|2020-06-17	0.0004039675	South America
South America|hCoV-19/Peru/LIM-INS-159/2020|EPI ISL 536552|B.1.1|Peru|2020-03-14	South America|hCoV-19/Peru/LIM-UPCH-0012/2020|EPI ISL 529069|C.14|Peru|2020-06-17	0.0003366246	South America
South America|hCoV-19/Peru/LIM-INS-147/2020|EPI ISL 536542|B.1.1|Peru|2020-03-14	South America|hCoV-19/Peru/LIM-UPCH-0012/2020|EPI ISL 529069|C.14|Peru|2020-06-17	0.0004039675	South America
South America|hCoV-19/Chile/RM-CMM-23741/2020|EPI ISL 468752|B.1.1.33|Chile|2020-03-14	South America|hCoV-19/Peru/LIM-UPCH-0012/2020|EPI ISL 529069|C.14|Peru|2020-06-17	0.0004039675	South America
South America|hCoV-19/Chile/AR-ISPCH-1/2020|EPI ISL 445270|B.1.1|Chile|2020-03-14	South America|hCoV-19/Peru/LIM-UPCH-0012/2020|EPI ISL 529069|C.14|Peru|2020-06-17	0.0004039968	South America
South America|hCoV-19/Chile/VS-ISPCH-2/2020|EPI ISL 445285|B.1.255|Chile|2020-03-14	South America|hCoV-19/Peru/LIM-UPCH-0012/2020|EPI ISL 529069|C.14|Peru|2020-06-17	0.0005050833	South America
South America|hCoV-19/Chile/RM-ISPCH-24/2020|EPI ISL 445303|B|Chile|2020-03-14	South America|hCoV-19/Peru/LIM-UPCH-0012/2020|EPI ISL 529069|C.14|Peru|2020-06-17	0.0007072861	South America
South America|hCoV-19/Colombia/ATL-INS-79743/2020|EPI ISL 456145|B.1.5|Colombia|2020-03-14	South America|hCoV-19/Peru/LIM-UPCH-0012/2020|EPI ISL 529069|C.14|Peru|2020-06-17	0.0004760219	South America
South America|hCoV-19/Brazil/MG-0211/2020|EPI ISL 470578|B.1.1|Brazil|2020-03-14	South America|hCoV-19/Peru/LIM-UPCH-0012/2020|EPI ISL 529069|C.14|Peru|2020-06-17	0.0003803836	South America
South America|hCoV-19/Colombia/VAC-INS-79773/2020|EPI ISL 456134|B.1.5|Colombia|2020-03-14	South America|hCoV-19/Peru/LIM-UPCH-0012/2020|EPI ISL 529069|C.14|Peru|2020-06-17	0.0004853441	South America
South America|hCoV-19/Colombia/VAC-INS-79779/2020|EPI ISL 456135|B.1.5|Colombia|2020-03-14	South America|hCoV-19/Peru/LIM-UPCH-0012/2020|EPI ISL 529069|C.14|Peru|2020-06-17	0.0004860687	South America
South America|hCoV-19/Brazil/MG-0212/2020|EPI ISL 470579|B.1.5|Brazil|2020-03-14	South America|hCoV-19/Peru/LIM-UPCH-0012/2020|EPI ISL 529069|C.14|Peru|2020-06-17	0.0004599647	South America
South America|hCoV-19/Brazil/CE-L10-CD171/2020|EPI ISL 476184|B.1.5|Brazil|2020-03-14	South America|hCoV-19/Peru/LIM-UPCH-0012/2020|EPI ISL 529069|C.14|Peru|2020-06-17	0.0004988526	South America
South America|hCoV-19/Colombia/VAC-INS-79929/2020|EPI ISL 456136|B.1|Colombia|2020-03-14	South America|hCoV-19/Peru/LIM-UPCH-0012/2020|EPI ISL 529069|C.14|Peru|2020-06-17	0.0005653054	South America
South America|hCoV-19/Chile/BI-CMM-25338/2020|EPI ISL 468760|B.1.1|Chile|2020-03-15	South America|hCoV-19/Peru/LIM-UPCH-0012/2020|EPI ISL 529069|C.14|Peru|2020-06-17	0.0003703051	South America
South America|hCoV-19/Chile/LI-ISPCH-3/2020|EPI ISL 445275|B.1.1|Chile|2020-03-15	South America|hCoV-19/Peru/LIM-UPCH-0012/2020|EPI ISL 529069|C.14|Peru|2020-06-17	0.0004039968	South America
South America|hCoV-19/Colombia/VAC-INS-79965/2020|EPI ISL 456150|B.1.5|Colombia|2020-03-15	South America|hCoV-19/Peru/LIM-UPCH-0012/2020|EPI ISL 529069|C.14|Peru|2020-06-17	0.0005387633	South America
South America|hCoV-19/Chile/RM-CMM-27991/2020|EPI ISL 459857|B.1.5|Chile|2020-03-15	South America|hCoV-19/Peru/LIM-UPCH-0012/2020|EPI ISL 529069|C.14|Peru|2020-06-17	0.0004713749	South America
South America|hCoV-19/Chile/LI-ISPCH-2/2020|EPI ISL 445274|B|Chile|2020-03-15	South America|hCoV-19/Peru/LIM-UPCH-0012/2020|EPI ISL 529069|C.14|Peru|2020-06-17	0.0006061685	South America
South America|hCoV-19/Chile/LI-ISPCH-4/2020|EPI ISL 445276|B.1.1|Chile|2020-03-15	South America|hCoV-19/Peru/LIM-UPCH-0012/2020|EPI ISL 529069|C.14|Peru|2020-06-17	0.0004040104	South America
South America|hCoV-19/Chile/MA-ISPCH-2/2020|EPI ISL 445269|B.1.98|Chile|2020-03-15	South America|hCoV-19/Peru/LIM-UPCH-0012/2020|EPI ISL 529069|C.14|Peru|2020-06-17	0.0004713786	South America
South America|hCoV-19/Chile/VS-ISPCH-1/2020|EPI ISL 445272|B.1.5|Chile|2020-03-15	South America|hCoV-19/Peru/LIM-UPCH-0012/2020|EPI ISL 529069|C.14|Peru|2020-06-17	0.0004713786	South America
South America|hCoV-19/Colombia/SAN-INS-80123/2020|EPI ISL 456149|B.1.1|Colombia|2020-03-15	South America|hCoV-19/Peru/LIM-UPCH-0012/2020|EPI ISL 529069|C.14|Peru|2020-06-17	0.0003704574	South America
South America|hCoV-19/Brazil/RJ-MD63-1b/2020|EPI ISL 528638|B.1.1.33|Brazil|2020-03-16	South America|hCoV-19/Peru/LIM-UPCH-0012/2020|EPI ISL 529069|C.14|Peru|2020-06-17	0.0004039675	South America
South America|hCoV-19/Chile/LI-ISPCH-1/2020|EPI ISL 445273|B.1.5|Chile|2020-03-16	South America|hCoV-19/Peru/LIM-UPCH-0012/2020|EPI ISL 529069|C.14|Peru|2020-06-17	0.0005387633	South America
South America|hCoV-19/Chile/LI-ISPCH-5/2020|EPI ISL 445277|B.1.1|Chile|2020-03-16	South America|hCoV-19/Peru/LIM-UPCH-0012/2020|EPI ISL 529069|C.14|Peru|2020-06-17	0.0004039968	South America
South America|hCoV-19/Chile/RM-ISPCH-26/2020|EPI ISL 445305|B.1|Chile|2020-03-16	South America|hCoV-19/Peru/LIM-UPCH-0012/2020|EPI ISL 529069|C.14|Peru|2020-06-17	0.0005724487	South America
South America|hCoV-19/Chile/RM-ISPCH-28/2020|EPI ISL 445307|B.1|Chile|2020-03-16	South America|hCoV-19/Peru/LIM-UPCH-0012/2020|EPI ISL 529069|C.14|Peru|2020-06-17	0.0005387633	South America
South America|hCoV-19/Chile/LI-ISPCH-6/2020|EPI ISL 445278|B.1.5|Chile|2020-03-16	South America|hCoV-19/Peru/LIM-UPCH-0012/2020|EPI ISL 529069|C.14|Peru|2020-06-17	0.0005050558	South America
South America|hCoV-19/Brazil/RJ-MD63-1a/2020|EPI ISL 528637|B.1.1.33|Brazil|2020-03-16	South America|hCoV-19/Peru/LIM-UPCH-0012/2020|EPI ISL 529069|C.14|Peru|2020-06-17	0.0004713505	South America
South America|hCoV-19/Peru/LIM-INS-143/2020|EPI ISL 536538|B.1.1.1|Peru|2020-03-16	South America|hCoV-19/Peru/LIM-UPCH-0012/2020|EPI ISL 529069|C.14|Peru|2020-06-17	0.0002692933	South America
South America|hCoV-19/Brazil/MG-CV21/2020|EPI ISL 429681|B.1|Brazil|2020-03-16	South America|hCoV-19/Peru/LIM-UPCH-0012/2020|EPI ISL 529069|C.14|Peru|2020-06-17	0.0005387494	South America
South America|hCoV-19/Chile/RM-ISPCH-30/2020|EPI ISL 445309|B.1.5|Chile|2020-03-16	South America|hCoV-19/Peru/LIM-UPCH-0012/2020|EPI ISL 529069|C.14|Peru|2020-06-17	0.0004713749	South America
South America|hCoV-19/Brazil/AM-02/2020|EPI ISL 417034|A.2|Brazil|2020-03-16	South America|hCoV-19/Peru/LIM-UPCH-0012/2020|EPI ISL 529069|C.14|Peru|2020-06-17	0.0008757258	South America
South America|hCoV-19/Brazil/MG-CV16/2020|EPI ISL 429676|B.1.1|Brazil|2020-03-16	South America|hCoV-19/Peru/LIM-UPCH-0012/2020|EPI ISL 529069|C.14|Peru|2020-06-17	0.0004726493	South America
South America|hCoV-19/Peru/LAM-INS-071/2020|EPI ISL 523954|B.1.1.1|Peru|2020-03-16	South America|hCoV-19/Peru/LIM-UPCH-0012/2020|EPI ISL 529069|C.14|Peru|2020-06-17	0.0002031136	South America
South America|hCoV-19/Peru/ANC-INS-066/2020|EPI ISL 516987|B.1.1.1|Peru|2020-03-16	South America|hCoV-19/Peru/LIM-UPCH-0012/2020|EPI ISL 529069|C.14|Peru|2020-06-17	0.0002033131	South America
South America|hCoV-19/Chile/RM-ISPCH-29/2020|EPI ISL 445308|B.1.5|Chile|2020-03-16	South America|hCoV-19/Peru/LIM-UPCH-0012/2020|EPI ISL 529069|C.14|Peru|2020-06-17	0.0004713909	South America
South America|hCoV-19/Brazil/PR-5619/2020|EPI ISL 541342|B.1|Brazil|2020-03-16	South America|hCoV-19/Peru/LIM-UPCH-0012/2020|EPI ISL 529069|C.14|Peru|2020-06-17	0.0005387857	South America
South America|hCoV-19/Colombia/RIS-INS-80245/2020|EPI ISL 456155|B.1.5|Colombia|2020-03-16	South America|hCoV-19/Peru/LIM-UPCH-0012/2020|EPI ISL 529069|C.14|Peru|2020-06-17	0.0005388722	South America
South America|hCoV-19/Colombia/VAC-INS-79943/2020|EPI ISL 456138|B.1.5|Colombia|2020-03-16	South America|hCoV-19/Peru/LIM-UPCH-0012/2020|EPI ISL 529069|C.14|Peru|2020-06-17	0.0005413400	South America
South America|hCoV-19/Colombia/BOL-INS-80191/2020|EPI ISL 456122|B.1|Colombia|2020-03-16	South America|hCoV-19/Peru/LIM-UPCH-0012/2020|EPI ISL 529069|C.14|Peru|2020-06-17	0.0005172201	South America
South America|hCoV-19/Peru/LIM-INS-141/2020|EPI ISL 536536|B|Peru|2020-03-16	South America|hCoV-19/Peru/LIM-UPCH-0012/2020|EPI ISL 529069|C.14|Peru|2020-06-17	0.0006902939	South America
South America|hCoV-19/Brazil/RJ-L10-CD158/2020|EPI ISL 476180|B.1.1.33|Brazil|2020-03-16	South America|hCoV-19/Peru/LIM-UPCH-0012/2020|EPI ISL 529069|C.14|Peru|2020-06-17	0.0004210294	South America
South America|hCoV-19/Brazil/RJ-L10-CD154/2020|EPI ISL 476178|B.1.1.33|Brazil|2020-03-16	South America|hCoV-19/Peru/LIM-UPCH-0012/2020|EPI ISL 529069|C.14|Peru|2020-06-17	0.0004600690	South America
South America|hCoV-19/Brazil/RS-L11-CD180/2020|EPI ISL 476192|B.1.1.33|Brazil|2020-03-16	South America|hCoV-19/Peru/LIM-UPCH-0012/2020|EPI ISL 529069|C.14|Peru|2020-06-17	0.0003892519	South America
South America|hCoV-19/Brazil/MG-CV19/2020|EPI ISL 429679|B.1.1|Brazil|2020-03-16	South America|hCoV-19/Peru/LIM-UPCH-0012/2020|EPI ISL 529069|C.14|Peru|2020-06-17	0.0004637972	South America
South America|hCoV-19/Chile/MA-ISPCH-3/2020|EPI ISL 445280|B.1.98|Chile|2020-03-17	South America|hCoV-19/Peru/LIM-UPCH-0012/2020|EPI ISL 529069|C.14|Peru|2020-06-17	0.0004713623	South America
South America|hCoV-19/Brazil/MG-CV31/2020|EPI ISL 429687|B.1|Brazil|2020-03-17	South America|hCoV-19/Peru/LIM-UPCH-0012/2020|EPI ISL 529069|C.14|Peru|2020-06-17	0.0005725022	South America
South America|hCoV-19/Chile/RM-CMM-26639/2020|EPI ISL 459858|A.2|Chile|2020-03-17	South America|hCoV-19/Peru/LIM-UPCH-0012/2020|EPI ISL 529069|C.14|Peru|2020-06-17	0.0008757484	South America
South America|hCoV-19/Chile/RM-ISPCH-35/2020|EPI ISL 445314|B.1|Chile|2020-03-17	South America|hCoV-19/Peru/LIM-UPCH-0012/2020|EPI ISL 529069|C.14|Peru|2020-06-17	0.0005050794	South America
South America|hCoV-19/Peru/LIM-INS-138/2020|EPI ISL 536533|B.1.1|Peru|2020-03-17	South America|hCoV-19/Peru/LIM-UPCH-0012/2020|EPI ISL 529069|C.14|Peru|2020-06-17	0.0003702953	South America
South America|hCoV-19/Brazil/MG-CV32/2020|EPI ISL 429688|B.1.1|Brazil|2020-03-17	South America|hCoV-19/Peru/LIM-UPCH-0012/2020|EPI ISL 529069|C.14|Peru|2020-06-17	0.0004376820	South America
South America|hCoV-19/Peru/LIM-INS-139/2020|EPI ISL 536534|B.1.1|Peru|2020-03-17	South America|hCoV-19/Peru/LIM-UPCH-0012/2020|EPI ISL 529069|C.14|Peru|2020-06-17	0.0003703049	South America
South America|hCoV-19/Chile/RM-ISPCH-38/2020|EPI ISL 445317|B.1.1|Chile|2020-03-17	South America|hCoV-19/Peru/LIM-UPCH-0012/2020|EPI ISL 529069|C.14|Peru|2020-06-17	0.0003366246	South America
South America|hCoV-19/Brazil/AP-IEC-161167/2020|EPI ISL 450873|B.1.1.33|Brazil|2020-03-17	South America|hCoV-19/Peru/LIM-UPCH-0012/2020|EPI ISL 529069|C.14|Peru|2020-06-17	0.0004039675	South America
South America|hCoV-19/Chile/RM-ISPCH-41/2020|EPI ISL 445320|B.1.5|Chile|2020-03-17	South America|hCoV-19/Peru/LIM-UPCH-0012/2020|EPI ISL 529069|C.14|Peru|2020-06-17	0.0004713749	South America
South America|hCoV-19/Aruba/AW-RIVM-10113/2020|EPI ISL 547446|B.1|Aruba|2020-03-17	South America|hCoV-19/Peru/LIM-UPCH-0012/2020|EPI ISL 529069|C.14|Peru|2020-06-17	0.0005387494	South America
South America|hCoV-19/Brazil/PR-5618/2020|EPI ISL 541341|B.1|Brazil|2020-03-17	South America|hCoV-19/Peru/LIM-UPCH-0012/2020|EPI ISL 529069|C.14|Peru|2020-06-17	0.0005387927	South America
South America|hCoV-19/Brazil/PR-5617/2020|EPI ISL 541340|B.1|Brazil|2020-03-17	South America|hCoV-19/Peru/LIM-UPCH-0012/2020|EPI ISL 529069|C.14|Peru|2020-06-17	0.0005724829	South America
South America|hCoV-19/Peru/JUN-INS-074/2020|EPI ISL 524471|B.1.255|Peru|2020-03-17	South America|hCoV-19/Peru/LIM-UPCH-0012/2020|EPI ISL 529069|C.14|Peru|2020-06-17	0.0005423831	South America
South America|hCoV-19/Chile/RM-ISPCH-32/2020|EPI ISL 445311|B.1.5|Chile|2020-03-17	South America|hCoV-19/Peru/LIM-UPCH-0012/2020|EPI ISL 529069|C.14|Peru|2020-06-17	0.0004713787	South America
South America|hCoV-19/Chile/RM-CMM-25669/2020|EPI ISL 459862|B.1.5|Chile|2020-03-17	South America|hCoV-19/Peru/LIM-UPCH-0012/2020|EPI ISL 529069|C.14|Peru|2020-06-17	0.0004376990	South America
South America|hCoV-19/Chile/RM-ISPCH-42/2020|EPI ISL 445321|B.1.1|Chile|2020-03-17	South America|hCoV-19/Peru/LIM-UPCH-0012/2020|EPI ISL 529069|C.14|Peru|2020-06-17	0.0003366359	South America
South America|hCoV-19/Chile/RM-ISPCH-34/2020|EPI ISL 445313|B.1.5|Chile|2020-03-17	South America|hCoV-19/Peru/LIM-UPCH-0012/2020|EPI ISL 529069|C.14|Peru|2020-06-17	0.0005050728	South America
South America|hCoV-19/Chile/BI-ISPCH-1-2/2020|EPI ISL 445281|B.1.1|Chile|2020-03-17	South America|hCoV-19/Peru/LIM-UPCH-0012/2020|EPI ISL 529069|C.14|Peru|2020-06-17	0.0003703174	South America
South America|hCoV-19/Chile/RM-ISPCH-33/2020|EPI ISL 445312|B.1.5|Chile|2020-03-17	South America|hCoV-19/Peru/LIM-UPCH-0012/2020|EPI ISL 529069|C.14|Peru|2020-06-17	0.0004713908	South America
South America|hCoV-19/Peru/LIM-INS-148/2020|EPI ISL 536543|B.1.8|Peru|2020-03-17	South America|hCoV-19/Peru/LIM-UPCH-0012/2020|EPI ISL 529069|C.14|Peru|2020-06-17	0.0004718197	South America
South America|hCoV-19/Peru/LIM-INS-136/2020|EPI ISL 536531|B.1|Peru|2020-03-17	South America|hCoV-19/Peru/LIM-UPCH-0012/2020|EPI ISL 529069|C.14|Peru|2020-06-17	0.0005744019	South America
South America|hCoV-19/Uruguay/UY-NYUMC850/2020|EPI ISL 457946|A.2|Uruguay|2020-03-17	South America|hCoV-19/Peru/LIM-UPCH-0012/2020|EPI ISL 529069|C.14|Peru|2020-06-17	0.0008847997	South America
South America|hCoV-19/Peru/LIM-INS-149/2020|EPI ISL 536544|B.1.5|Peru|2020-03-17	South America|hCoV-19/Peru/LIM-UPCH-0012/2020|EPI ISL 529069|C.14|Peru|2020-06-17	0.0005421725	South America
South America|hCoV-19/Brazil/MG-CV26/2020|EPI ISL 429684|B.1.1|Brazil|2020-03-17	South America|hCoV-19/Peru/LIM-UPCH-0012/2020|EPI ISL 529069|C.14|Peru|2020-06-17	0.0005120975	South America
South America|hCoV-19/Colombia/VAC-INS-81251/2020|EPI ISL 456139|B.1.1|Colombia|2020-03-17	South America|hCoV-19/Peru/LIM-UPCH-0012/2020|EPI ISL 529069|C.14|Peru|2020-06-17	0.0003422690	South America
South America|hCoV-19/Colombia/ANT-INS-80370/2020|EPI ISL 456118|B.1.5|Colombia|2020-03-17	South America|hCoV-19/Peru/LIM-UPCH-0012/2020|EPI ISL 529069|C.14|Peru|2020-06-17	0.0004838679	South America
South America|hCoV-19/Brazil/MG-CV33/2020|EPI ISL 429689|B.1.1|Brazil|2020-03-17	South America|hCoV-19/Peru/LIM-UPCH-0012/2020|EPI ISL 529069|C.14|Peru|2020-06-17	0.0004182854	South America
South America|hCoV-19/Brazil/SP-L11-CD185-2/2020|EPI ISL 476196|B.1|Brazil|2020-03-17	South America|hCoV-19/Peru/LIM-UPCH-0012/2020|EPI ISL 529069|C.14|Peru|2020-06-17	0.0004993751	South America
South America|hCoV-19/Brazil/MG-0214/2020|EPI ISL 470580|B.1.1.33|Brazil|2020-03-17	South America|hCoV-19/Peru/LIM-UPCH-0012/2020|EPI ISL 529069|C.14|Peru|2020-06-17	0.0004923417	South America
South America|hCoV-19/Colombia/CAU-INS-80705/2020|EPI ISL 456124|B.1|Colombia|2020-03-17	South America|hCoV-19/Peru/LIM-UPCH-0012/2020|EPI ISL 529069|C.14|Peru|2020-06-17	0.0005658373	South America
South America|hCoV-19/Aruba/AW-RIVM-10114/2020|EPI ISL 547447|B.1|Aruba|2020-03-18	South America|hCoV-19/Peru/LIM-UPCH-0012/2020|EPI ISL 529069|C.14|Peru|2020-06-17	0.0005050662	South America
South America|hCoV-19/Chile/RM-ISPCH-65/2020|EPI ISL 445361|B.1.1|Chile|2020-03-18	South America|hCoV-19/Peru/LIM-UPCH-0012/2020|EPI ISL 529069|C.14|Peru|2020-06-17	0.0003702953	South America
South America|hCoV-19/Peru/LIM-INS-145/2020|EPI ISL 536540|A.2|Peru|2020-03-18	South America|hCoV-19/Peru/LIM-UPCH-0012/2020|EPI ISL 529069|C.14|Peru|2020-06-17	0.0008420253	South America
South America|hCoV-19/Peru/LIM-INS-130/2020|EPI ISL 536527|B.1.1.1|Peru|2020-03-18	South America|hCoV-19/Peru/LIM-UPCH-0012/2020|EPI ISL 529069|C.14|Peru|2020-06-17	0.0002019516	South America
South America|hCoV-19/Brazil/SP02cc/2020|EPI ISL 450506|B|Brazil|2020-03-18	South America|hCoV-19/Peru/LIM-UPCH-0012/2020|EPI ISL 529069|C.14|Peru|2020-06-17	0.0007746651	South America
South America|hCoV-19/Argentina/C1374/2020|EPI ISL 420599|B.1.255|Argentina|2020-03-18	South America|hCoV-19/Peru/LIM-UPCH-0012/2020|EPI ISL 529069|C.14|Peru|2020-06-17	0.0005724339	South America
South America|hCoV-19/Brazil/AC-IEC-162535/2020|EPI ISL 458139|B.1.1.33|Brazil|2020-03-18	South America|hCoV-19/Peru/LIM-UPCH-0012/2020|EPI ISL 529069|C.14|Peru|2020-06-17	0.0004713383	South America
South America|hCoV-19/Brazil/SP-624/2020|EPI ISL 515527|B.1.1.33|Brazil|2020-03-18	South America|hCoV-19/Peru/LIM-UPCH-0012/2020|EPI ISL 529069|C.14|Peru|2020-06-17	0.0004039675	South America
South America|hCoV-19/Peru/LIM-INS-161/2020|EPI ISL 536554|B.1.1|Peru|2020-03-18	South America|hCoV-19/Peru/LIM-UPCH-0012/2020|EPI ISL 529069|C.14|Peru|2020-06-17	0.0004039968	South America
South America|hCoV-19/Peru/ARE-INS-072/2020|EPI ISL 523979|B.1.1|Peru|2020-03-18	South America|hCoV-19/Peru/LIM-UPCH-0012/2020|EPI ISL 529069|C.14|Peru|2020-06-17	0.0003728019	South America
South America|hCoV-19/Peru/LIM-INS-158/2020|EPI ISL 536551|B.1.5|Peru|2020-03-18	South America|hCoV-19/Peru/LIM-UPCH-0012/2020|EPI ISL 529069|C.14|Peru|2020-06-17	0.0005050899	South America
South America|hCoV-19/Colombia/RIS-INS-81402/2020|EPI ISL 497736|B.1|Colombia|2020-03-18	South America|hCoV-19/Peru/LIM-UPCH-0012/2020|EPI ISL 529069|C.14|Peru|2020-06-17	0.0005051003	South America
South America|hCoV-19/Peru/LIM-INS-144/2020|EPI ISL 536539|A.2|Peru|2020-03-18	South America|hCoV-19/Peru/LIM-UPCH-0012/2020|EPI ISL 529069|C.14|Peru|2020-06-17	0.0008428201	South America
South America|hCoV-19/Colombia/NSA-INS-80656/2020|EPI ISL 456126|B.1.5|Colombia|2020-03-18	South America|hCoV-19/Peru/LIM-UPCH-0012/2020|EPI ISL 529069|C.14|Peru|2020-06-17	0.0005082038	South America
South America|hCoV-19/Peru/JUN-INS-153/2020|EPI ISL 536546|B.1.5|Peru|2020-03-18	South America|hCoV-19/Peru/LIM-UPCH-0012/2020|EPI ISL 529069|C.14|Peru|2020-06-17	0.0007892244	South America
South America|hCoV-19/Brazil/SC-0243/2020|EPI ISL 470652|B.1.1|Brazil|2020-03-18	South America|hCoV-19/Peru/LIM-UPCH-0012/2020|EPI ISL 529069|C.14|Peru|2020-06-17	0.0003803571	South America
South America|hCoV-19/Brazil/GO-0208/2020|EPI ISL 470575|B.1.22|Brazil|2020-03-18	South America|hCoV-19/Peru/LIM-UPCH-0012/2020|EPI ISL 529069|C.14|Peru|2020-06-17	0.0005587256	South America
South America|hCoV-19/Peru/LIM-INS-157/2020|EPI ISL 536550|B.1.1|Peru|2020-03-19	South America|hCoV-19/Peru/LIM-UPCH-0012/2020|EPI ISL 529069|C.14|Peru|2020-06-17	0.0003703049	South America
South America|hCoV-19/Chile/MA-ISPCH-5/2020|EPI ISL 445283|B.1|Chile|2020-03-19	South America|hCoV-19/Peru/LIM-UPCH-0012/2020|EPI ISL 529069|C.14|Peru|2020-06-17	0.0005050663	South America
South America|hCoV-19/Peru/LIM-INS-155/2020|EPI ISL 536548|B.1.255|Peru|2020-03-19	South America|hCoV-19/Peru/LIM-UPCH-0012/2020|EPI ISL 529069|C.14|Peru|2020-06-17	0.0005050663	South America
South America|hCoV-19/Chile/VS-ISPCH-3/2020|EPI ISL 445286|B.1|Chile|2020-03-19	South America|hCoV-19/Peru/LIM-UPCH-0012/2020|EPI ISL 529069|C.14|Peru|2020-06-17	0.0005387494	South America
South America|hCoV-19/Colombia/VAC-INS-82320/2020|EPI ISL 456151|B.1|Colombia|2020-03-19	South America|hCoV-19/Peru/LIM-UPCH-0012/2020|EPI ISL 529069|C.14|Peru|2020-06-17	0.0005050663	South America
South America|hCoV-19/Peru/JUN-UPCH-0118/2020|EPI ISL 568515|B.1.255|Peru|2020-03-19	South America|hCoV-19/Peru/LIM-UPCH-0012/2020|EPI ISL 529069|C.14|Peru|2020-06-17	0.0005387494	South America
South America|hCoV-19/Brazil/RJ-LVM161-2/2020|EPI ISL 528539|A.2|Brazil|2020-03-19	South America|hCoV-19/Peru/LIM-UPCH-0012/2020|EPI ISL 529069|C.14|Peru|2020-06-17	0.0008420471	South America
South America|hCoV-19/Chile/MA-ISPCH-4/2020|EPI ISL 445282|B.1.5|Chile|2020-03-19	South America|hCoV-19/Peru/LIM-UPCH-0012/2020|EPI ISL 529069|C.14|Peru|2020-06-17	0.0004713627	South America
South America|hCoV-19/Brazil/PB-IEC-161853/2020|EPI ISL 524801|B.1.5|Brazil|2020-03-19	South America|hCoV-19/Peru/LIM-UPCH-0012/2020|EPI ISL 529069|C.14|Peru|2020-06-17	0.0005387494	South America
South America|hCoV-19/Chile/RM-ISPCH-45/2020|EPI ISL 445324|B.1.5|Chile|2020-03-19	South America|hCoV-19/Peru/LIM-UPCH-0012/2020|EPI ISL 529069|C.14|Peru|2020-06-17	0.0004713749	South America
South America|hCoV-19/Brazil/SE-6536/2020|EPI ISL 541376|B.1.1.33|Brazil|2020-03-19	South America|hCoV-19/Peru/LIM-UPCH-0012/2020|EPI ISL 529069|C.14|Peru|2020-06-17	0.0004376411	South America
South America|hCoV-19/Brazil/SE-6533/2020|EPI ISL 541374|B.1.1|Brazil|2020-03-19	South America|hCoV-19/Peru/LIM-UPCH-0012/2020|EPI ISL 529069|C.14|Peru|2020-06-17	0.0004039779	South America
South America|hCoV-19/Chile/RM-ISPCH-36/2020|EPI ISL 445315|B.1.1|Chile|2020-03-19	South America|hCoV-19/Peru/LIM-UPCH-0012/2020|EPI ISL 529069|C.14|Peru|2020-06-17	0.0003703174	South America
South America|hCoV-19/Chile/RM-ISPCH-39/2020|EPI ISL 445318|B|Chile|2020-03-19	South America|hCoV-19/Peru/LIM-UPCH-0012/2020|EPI ISL 529069|C.14|Peru|2020-06-17	0.0007072623	South America
South America|hCoV-19/Peru/LIM-INS-162/2020|EPI ISL 536555|B.1.1|Peru|2020-03-19	South America|hCoV-19/Peru/LIM-UPCH-0012/2020|EPI ISL 529069|C.14|Peru|2020-06-17	0.0004062202	South America
South America|hCoV-19/Chile/VS-CMM-28875/2020|EPI ISL 459864|B.1.1|Chile|2020-03-19	South America|hCoV-19/Peru/LIM-UPCH-0012/2020|EPI ISL 529069|C.14|Peru|2020-06-17	0.0003057710	South America
South America|hCoV-19/Brazil/SP-L7-CD67/2020|EPI ISL 476435|B.1.1.33|Brazil|2020-03-19	South America|hCoV-19/Peru/LIM-UPCH-0012/2020|EPI ISL 529069|C.14|Peru|2020-06-17	0.0004419548	South America
South America|hCoV-19/Peru/JUN-INS-154/2020|EPI ISL 536547|B.1|Peru|2020-03-19	South America|hCoV-19/Peru/LIM-UPCH-0012/2020|EPI ISL 529069|C.14|Peru|2020-06-17	0.0004430021	South America
South America|hCoV-19/Brazil/MG-0215/2020|EPI ISL 470581|B.1|Brazil|2020-03-19	South America|hCoV-19/Peru/LIM-UPCH-0012/2020|EPI ISL 529069|C.14|Peru|2020-06-17	0.0006163659	South America
South America|hCoV-19/Brazil/MG-0216/2020|EPI ISL 470582|B.1.1.33|Brazil|2020-03-19	South America|hCoV-19/Peru/LIM-UPCH-0012/2020|EPI ISL 529069|C.14|Peru|2020-06-17	0.0004793022	South America
South America|hCoV-19/Brazil/SP-L7-CD76/2020|EPI ISL 476443|B.1|Brazil|2020-03-19	South America|hCoV-19/Peru/LIM-UPCH-0012/2020|EPI ISL 529069|C.14|Peru|2020-06-17	0.0005481874	South America
South America|hCoV-19/Uruguay/UY-10/2020|EPI ISL 429257|B.31|Uruguay|2020-03-19	South America|hCoV-19/Peru/LIM-UPCH-0012/2020|EPI ISL 529069|C.14|Peru|2020-06-17	0.0009339716	South America
South America|hCoV-19/Brazil/PI-0239/2020|EPI ISL 470613|B.1.1.33|Brazil|2020-03-19	South America|hCoV-19/Peru/LIM-UPCH-0012/2020|EPI ISL 529069|C.14|Peru|2020-06-17	0.0004149739	South America
South America|hCoV-19/Brazil/SP-L11-CD200/2020|EPI ISL 476201|B.1.1.33|Brazil|2020-03-19	South America|hCoV-19/Peru/LIM-UPCH-0012/2020|EPI ISL 529069|C.14|Peru|2020-06-17	0.0004210294	South America
South America|hCoV-19/Brazil/SP-L9-CD122/2020|EPI ISL 476472|B.1.255|Brazil|2020-03-19	South America|hCoV-19/Peru/LIM-UPCH-0012/2020|EPI ISL 529069|C.14|Peru|2020-06-17	0.0005280516	South America
South America|hCoV-19/Colombia/VAC-INS-82307/2020|EPI ISL 456143|B.1|Colombia|2020-03-19	South America|hCoV-19/Peru/LIM-UPCH-0012/2020|EPI ISL 529069|C.14|Peru|2020-06-17	0.0005266426	South America
South America|hCoV-19/Brazil/RS-L10-CD175/2020|EPI ISL 476188|B.1.1.33|Brazil|2020-03-19	South America|hCoV-19/Peru/LIM-UPCH-0012/2020|EPI ISL 529069|C.14|Peru|2020-06-17	0.0003922782	South America
South America|hCoV-19/Chile/VS-ISPCH-4/2020|EPI ISL 445287|B.1.5|Chile|2020-03-19	South America|hCoV-19/Peru/LIM-UPCH-0012/2020|EPI ISL 529069|C.14|Peru|2020-06-17	0.0004376980	South America
South America|hCoV-19/Aruba/AW-RIVM-10115/2020|EPI ISL 547448|B.1|Aruba|2020-03-20	South America|hCoV-19/Peru/LIM-UPCH-0012/2020|EPI ISL 529069|C.14|Peru|2020-06-17	0.0005387746	South America
South America|hCoV-19/Brazil/PA-IEC-161548/2020|EPI ISL 450874|B.1.1.33|Brazil|2020-03-20	South America|hCoV-19/Peru/LIM-UPCH-0012/2020|EPI ISL 529069|C.14|Peru|2020-06-17	0.0004039675	South America
South America|hCoV-19/Peru/ARE-INS-164/2020|EPI ISL 536557|B.1.5|Peru|2020-03-20	South America|hCoV-19/Peru/LIM-UPCH-0012/2020|EPI ISL 529069|C.14|Peru|2020-06-17	0.0004715178	South America
South America|hCoV-19/Peru/LIM-UPCH-0011/2020|EPI ISL 529068|B.1.1.1|Peru|2020-03-20	South America|hCoV-19/Peru/LIM-UPCH-0012/2020|EPI ISL 529069|C.14|Peru|2020-06-17	0.0003366718	South America
South America|hCoV-19/Colombia/ANT-INS-82457/2020|EPI ISL 456146|B.1.5|Colombia|2020-03-20	South America|hCoV-19/Peru/LIM-UPCH-0012/2020|EPI ISL 529069|C.14|Peru|2020-06-17	0.0004713749	South America
South America|hCoV-19/Peru/ARE-INS-165/2020|EPI ISL 536558|B.1|Peru|2020-03-20	South America|hCoV-19/Peru/LIM-UPCH-0012/2020|EPI ISL 529069|C.14|Peru|2020-06-17	0.0005387494	South America
South America|hCoV-19/Chile/RM-ISPCH-69/2020|EPI ISL 445365|B.1|Chile|2020-03-20	South America|hCoV-19/Peru/LIM-UPCH-0012/2020|EPI ISL 529069|C.14|Peru|2020-06-17	0.0005050663	South America
South America|hCoV-19/Chile/MA-ISPCH-7/2020|EPI ISL 445288|B.1|Chile|2020-03-20	South America|hCoV-19/Peru/LIM-UPCH-0012/2020|EPI ISL 529069|C.14|Peru|2020-06-17	0.0005387633	South America
South America|hCoV-19/Peru/LIM-INS-156/2020|EPI ISL 536549|B.1.5|Peru|2020-03-20	South America|hCoV-19/Peru/LIM-UPCH-0012/2020|EPI ISL 529069|C.14|Peru|2020-06-17	0.0004713749	South America
South America|hCoV-19/Peru/ICA-INS-166/2020|EPI ISL 536559|B.1.1|Peru|2020-03-20	South America|hCoV-19/Peru/LIM-UPCH-0012/2020|EPI ISL 529069|C.14|Peru|2020-06-17	0.0004039968	South America
South America|hCoV-19/Peru/ARE-UPCH-0111/2020|EPI ISL 540988|B.1|Peru|2020-03-20	South America|hCoV-19/Peru/LIM-UPCH-0012/2020|EPI ISL 529069|C.14|Peru|2020-06-17	0.0005387494	South America
South America|hCoV-19/Brazil/RJ-763/2020|EPI ISL 427302|B.1.1.33|Brazil|2020-03-20	South America|hCoV-19/Peru/LIM-UPCH-0012/2020|EPI ISL 529069|C.14|Peru|2020-06-17	0.0004039675	South America
South America|hCoV-19/Brazil/SE-6530/2020|EPI ISL 541373|B.1.1|Brazil|2020-03-20	South America|hCoV-19/Peru/LIM-UPCH-0012/2020|EPI ISL 529069|C.14|Peru|2020-06-17	0.0004039675	South America
South America|hCoV-19/Brazil/MG-CV42/2020|EPI ISL 429695|B.1|Brazil|2020-03-20	South America|hCoV-19/Peru/LIM-UPCH-0012/2020|EPI ISL 529069|C.14|Peru|2020-06-17	0.0004724664	South America
South America|hCoV-19/Peru/ARE-UPCH-0110/2020|EPI ISL 540987|B.1.5|Peru|2020-03-20	South America|hCoV-19/Peru/LIM-UPCH-0012/2020|EPI ISL 529069|C.14|Peru|2020-06-17	0.0004715179	South America
South America|hCoV-19/Colombia/MAG-INS-81035/2020|EPI ISL 456125|B.1.255|Colombia|2020-03-20	South America|hCoV-19/Peru/LIM-UPCH-0012/2020|EPI ISL 529069|C.14|Peru|2020-06-17	0.0005442830	South America
South America|hCoV-19/Brazil/MG-0217/2020|EPI ISL 470583|B.1.1.33|Brazil|2020-03-20	South America|hCoV-19/Peru/LIM-UPCH-0012/2020|EPI ISL 529069|C.14|Peru|2020-06-17	0.0004193374	South America
South America|hCoV-19/Chile/RM-ISPCH-47/2020|EPI ISL 445326|B.1.5|Chile|2020-03-21	South America|hCoV-19/Peru/LIM-UPCH-0012/2020|EPI ISL 529069|C.14|Peru|2020-06-17	0.0005050554	South America
South America|hCoV-19/Chile/MA-ISPCH-14/2020|EPI ISL 445295|B.1.98|Chile|2020-03-21	South America|hCoV-19/Peru/LIM-UPCH-0012/2020|EPI ISL 529069|C.14|Peru|2020-06-17	0.0004713627	South America
South America|hCoV-19/Chile/RM-ISPCH-71/2020|EPI ISL 445367|B.1.1.33|Chile|2020-03-21	South America|hCoV-19/Peru/LIM-UPCH-0012/2020|EPI ISL 529069|C.14|Peru|2020-06-17	0.0004376616	South America
South America|hCoV-19/Peru/LIM-UPCH-0119/2020|EPI ISL 568516|B.1.1|Peru|2020-03-21	South America|hCoV-19/Peru/LIM-UPCH-0012/2020|EPI ISL 529069|C.14|Peru|2020-06-17	0.0003703049	South America
South America|hCoV-19/Chile/RM-ISPCH-23/2020|EPI ISL 445302|B.1.1|Chile|2020-03-21	South America|hCoV-19/Peru/LIM-UPCH-0012/2020|EPI ISL 529069|C.14|Peru|2020-06-17	0.0003366246	South America
South America|hCoV-19/Chile/MA-ISPCH-9/2020|EPI ISL 445290|B.1|Chile|2020-03-21	South America|hCoV-19/Peru/LIM-UPCH-0012/2020|EPI ISL 529069|C.14|Peru|2020-06-17	0.0005050663	South America
South America|hCoV-19/Chile/RM-ISPCH-48/2020|EPI ISL 445327|B.1.5|Chile|2020-03-21	South America|hCoV-19/Peru/LIM-UPCH-0012/2020|EPI ISL 529069|C.14|Peru|2020-06-17	0.0005387242	South America
South America|hCoV-19/Chile/RM-ISPCH-70/2020|EPI ISL 445366|B.1.5|Chile|2020-03-21	South America|hCoV-19/Peru/LIM-UPCH-0012/2020|EPI ISL 529069|C.14|Peru|2020-06-17	0.0004713749	South America
South America|hCoV-19/Chile/MA-ISPCH-13/2020|EPI ISL 445294|B.1|Chile|2020-03-21	South America|hCoV-19/Peru/LIM-UPCH-0012/2020|EPI ISL 529069|C.14|Peru|2020-06-17	0.0005050833	South America
South America|hCoV-19/Chile/MA-ISPCH-10/2020|EPI ISL 445291|B.1|Chile|2020-03-21	South America|hCoV-19/Peru/LIM-UPCH-0012/2020|EPI ISL 529069|C.14|Peru|2020-06-17	0.0005051003	South America
South America|hCoV-19/Brazil/CE-L12-CD224/2020|EPI ISL 476218|B.1.5|Brazil|2020-03-21	South America|hCoV-19/Peru/LIM-UPCH-0012/2020|EPI ISL 529069|C.14|Peru|2020-06-17	0.0005697528	South America
South America|hCoV-19/Chile/RM-ISPCH-59/2020|EPI ISL 445355|B.1.5|Chile|2020-03-22	South America|hCoV-19/Peru/LIM-UPCH-0012/2020|EPI ISL 529069|C.14|Peru|2020-06-17	0.0005050788	South America
South America|hCoV-19/Chile/MA-ISPCH-11/2020|EPI ISL 445292|B.1|Chile|2020-03-22	South America|hCoV-19/Peru/LIM-UPCH-0012/2020|EPI ISL 529069|C.14|Peru|2020-06-17	0.0005387633	South America
South America|hCoV-19/Argentina/C3013/2020|EPI ISL 420598|B.1.220|Argentina|2020-03-22	South America|hCoV-19/Peru/LIM-UPCH-0012/2020|EPI ISL 529069|C.14|Peru|2020-06-17	0.0005387242	South America
South America|hCoV-19/Brazil/SP-144/2020|EPI ISL 468310|B.1.1.33|Brazil|2020-03-22	South America|hCoV-19/Peru/LIM-UPCH-0012/2020|EPI ISL 529069|C.14|Peru|2020-06-17	0.0004376525	South America
South America|hCoV-19/Peru/LIM-INS-168/2020|EPI ISL 536561|A.2|Peru|2020-03-22	South America|hCoV-19/Peru/LIM-UPCH-0012/2020|EPI ISL 529069|C.14|Peru|2020-06-17	0.0008420253	South America
South America|hCoV-19/Chile/MA-ISPCH-15/2020|EPI ISL 445299|B.1|Chile|2020-03-22	South America|hCoV-19/Peru/LIM-UPCH-0012/2020|EPI ISL 529069|C.14|Peru|2020-06-17	0.0005387494	South America
South America|hCoV-19/Aruba/AW-RIVM-10122/2020|EPI ISL 547449|B.40|Aruba|2020-03-22	South America|hCoV-19/Peru/LIM-UPCH-0012/2020|EPI ISL 529069|C.14|Peru|2020-06-17	0.0007746490	South America
South America|hCoV-19/Brazil/DF-891/2020|EPI ISL 427298|B.1.1.33|Brazil|2020-03-22	South America|hCoV-19/Peru/LIM-UPCH-0012/2020|EPI ISL 529069|C.14|Peru|2020-06-17	0.0004039675	South America
South America|hCoV-19/Colombia/BOL-INS-84730/2020|EPI ISL 497738|B.1|Colombia|2020-03-22	South America|hCoV-19/Peru/LIM-UPCH-0012/2020|EPI ISL 529069|C.14|Peru|2020-06-17	0.0004714421	South America
South America|hCoV-19/Colombia/DC-INS-84861/2020|EPI ISL 456116|B.1.5|Colombia|2020-03-22	South America|hCoV-19/Peru/LIM-UPCH-0012/2020|EPI ISL 529069|C.14|Peru|2020-06-17	0.0004840022	South America
South America|hCoV-19/Brazil/MG-CV49/2020|EPI ISL 429702|B.1.5|Brazil|2020-03-22	South America|hCoV-19/Peru/LIM-UPCH-0012/2020|EPI ISL 529069|C.14|Peru|2020-06-17	0.0005211112	South America
South America|hCoV-19/Brazil/SP-L7-CD63/2020|EPI ISL 476432|B.1.255|Brazil|2020-03-22	South America|hCoV-19/Peru/LIM-UPCH-0012/2020|EPI ISL 529069|C.14|Peru|2020-06-17	0.0005347899	South America
South America|hCoV-19/Brazil/SP-602/2020|EPI ISL 515526|B.1.1|Brazil|2020-03-23	South America|hCoV-19/Peru/LIM-UPCH-0012/2020|EPI ISL 529069|C.14|Peru|2020-06-17	0.0004039856	South America
South America|hCoV-19/Peru/LAL-UPCH-0109/2020|EPI ISL 540986|B.1.1|Peru|2020-03-23	South America|hCoV-19/Peru/LIM-UPCH-0012/2020|EPI ISL 529069|C.14|Peru|2020-06-17	0.0004376616	South America
South America|hCoV-19/Brazil/SP-279/2020|EPI ISL 527858|B.1.1.33|Brazil|2020-03-23	South America|hCoV-19/Peru/LIM-UPCH-0012/2020|EPI ISL 529069|C.14|Peru|2020-06-17	0.0004713383	South America
South America|hCoV-19/Brazil/RJ-DCVN01/2020|EPI ISL 483065|B.1.3|Brazil|2020-03-23	South America|hCoV-19/Peru/LIM-UPCH-0012/2020|EPI ISL 529069|C.14|Peru|2020-06-17	0.0006398540	South America
South America|hCoV-19/Brazil/DF-861/2020|EPI ISL 427296|B.1.1.33|Brazil|2020-03-23	South America|hCoV-19/Peru/LIM-UPCH-0012/2020|EPI ISL 529069|C.14|Peru|2020-06-17	0.0004376411	South America
South America|hCoV-19/Brazil/DF-862/2020|EPI ISL 427297|B.1.1.33|Brazil|2020-03-23	South America|hCoV-19/Peru/LIM-UPCH-0012/2020|EPI ISL 529069|C.14|Peru|2020-06-17	0.0004039675	South America
South America|hCoV-19/Chile/LI-ISPCH-9/2020|EPI ISL 445300|B.1.1|Chile|2020-03-23	South America|hCoV-19/Peru/LIM-UPCH-0012/2020|EPI ISL 529069|C.14|Peru|2020-06-17	0.0003703078	South America
South America|hCoV-19/Chile/RM-ISPCH-51/2020|EPI ISL 445330|B.1|Chile|2020-03-23	South America|hCoV-19/Peru/LIM-UPCH-0012/2020|EPI ISL 529069|C.14|Peru|2020-06-17	0.0005050833	South America
South America|hCoV-19/Chile/RM-ISPCH-50/2020|EPI ISL 445329|B|Chile|2020-03-23	South America|hCoV-19/Peru/LIM-UPCH-0012/2020|EPI ISL 529069|C.14|Peru|2020-06-17	0.0006399019	South America
South America|hCoV-19/Chile/LI-ISPCH-8/2020|EPI ISL 445298|B.1.1|Chile|2020-03-23	South America|hCoV-19/Peru/LIM-UPCH-0012/2020|EPI ISL 529069|C.14|Peru|2020-06-17	0.0004040240	South America
South America|hCoV-19/Colombia/CES-INS-87973/2020|EPI ISL 498153|B.1.255|Colombia|2020-03-23	South America|hCoV-19/Peru/LIM-UPCH-0012/2020|EPI ISL 529069|C.14|Peru|2020-06-17	0.0005051003	South America
South America|hCoV-19/Colombia/QUI-INS-85082/2020|EPI ISL 497744|B|Colombia|2020-03-23	South America|hCoV-19/Peru/LIM-UPCH-0012/2020|EPI ISL 529069|C.14|Peru|2020-06-17	0.0004377579	South America
South America|hCoV-19/Uruguay/UY-NYUMC857/2020|EPI ISL 457953|B.1.1.33|Uruguay|2020-03-23	South America|hCoV-19/Peru/LIM-UPCH-0012/2020|EPI ISL 529069|C.14|Peru|2020-06-17	0.0004091872	South America
South America|hCoV-19/Peru/CAL-INS-137/2020|EPI ISL 536532|B.1.1.1|Peru|2020-03-23	South America|hCoV-19/Peru/LIM-UPCH-0012/2020|EPI ISL 529069|C.14|Peru|2020-06-17	0.0003058168	South America
South America|hCoV-19/Brazil/MG-0218/2020|EPI ISL 470584|B.1.1.33|Brazil|2020-03-23	South America|hCoV-19/Peru/LIM-UPCH-0012/2020|EPI ISL 529069|C.14|Peru|2020-06-17	0.0004108116	South America
South America|hCoV-19/Brazil/RJ-0247/2020|EPI ISL 470615|B.1.1.33|Brazil|2020-03-23	South America|hCoV-19/Peru/LIM-UPCH-0012/2020|EPI ISL 529069|C.14|Peru|2020-06-17	0.0004804532	South America
South America|hCoV-19/Brazil/SP-L9-CD137/2020|EPI ISL 476484|B.1.1.33|Brazil|2020-03-23	South America|hCoV-19/Peru/LIM-UPCH-0012/2020|EPI ISL 529069|C.14|Peru|2020-06-17	0.0004886653	South America
South America|hCoV-19/Brazil/SP-L7-CD70/2020|EPI ISL 476437|B.1.255|Brazil|2020-03-23	South America|hCoV-19/Peru/LIM-UPCH-0012/2020|EPI ISL 529069|C.14|Peru|2020-06-17	0.0005240858	South America
South America|hCoV-19/Brazil/SP-L8-CD101/2020|EPI ISL 476450|B.1.1.33|Brazil|2020-03-23	South America|hCoV-19/Peru/LIM-UPCH-0012/2020|EPI ISL 529069|C.14|Peru|2020-06-17	0.0003875381	South America
South America|hCoV-19/Brazil/CE-L11-CD196/2020|EPI ISL 476200|B.1.212|Brazil|2020-03-23	South America|hCoV-19/Peru/LIM-UPCH-0012/2020|EPI ISL 529069|C.14|Peru|2020-06-17	0.0005338877	South America
South America|hCoV-19/Brazil/MA-IEC-162157/2020|EPI ISL 524797|B.1.1.33|Brazil|2020-03-24	South America|hCoV-19/Peru/LIM-UPCH-0012/2020|EPI ISL 529069|C.14|Peru|2020-06-17	0.0004039669	South America
South America|hCoV-19/Brazil/SP-165/2020|EPI ISL 523963|B.1|Brazil|2020-03-24	South America|hCoV-19/Peru/LIM-UPCH-0012/2020|EPI ISL 529069|C.14|Peru|2020-06-17	0.0005050663	South America
South America|hCoV-19/Peru/LIM-INS-019/2020|EPI ISL 491172|B.1.1.1|Peru|2020-03-24	South America|hCoV-19/Peru/LIM-UPCH-0012/2020|EPI ISL 529069|C.14|Peru|2020-06-17	0.0002372040	South America
South America|hCoV-19/Peru/LIM-INS-022/2020|EPI ISL 491428|B.1.1.1|Peru|2020-03-24	South America|hCoV-19/Peru/LIM-UPCH-0012/2020|EPI ISL 529069|C.14|Peru|2020-06-17	0.0002033131	South America
South America|hCoV-19/Brazil/SP-L7-CD72/2020|EPI ISL 476439|B.1.1.33|Brazil|2020-03-24	South America|hCoV-19/Peru/LIM-UPCH-0012/2020|EPI ISL 529069|C.14|Peru|2020-06-17	0.0004759750	South America
South America|hCoV-19/Brazil/SP-L9-CD91/2020|EPI ISL 476490|B.1.255|Brazil|2020-03-24	South America|hCoV-19/Peru/LIM-UPCH-0012/2020|EPI ISL 529069|C.14|Peru|2020-06-17	0.0005440613	South America
South America|hCoV-19/Brazil/SC-L16-CD314/2020|EPI ISL 476278|B.1.1.33|Brazil|2020-03-24	South America|hCoV-19/Peru/LIM-UPCH-0012/2020|EPI ISL 529069|C.14|Peru|2020-06-17	0.0004761107	South America
South America|hCoV-19/Brazil/RJ-0248/2020|EPI ISL 470616|B.1.5|Brazil|2020-03-24	South America|hCoV-19/Peru/LIM-UPCH-0012/2020|EPI ISL 529069|C.14|Peru|2020-06-17	0.0005136987	South America
South America|hCoV-19/Brazil/SP-L9-CD140/2020|EPI ISL 476487|B.1.1.33|Brazil|2020-03-24	South America|hCoV-19/Peru/LIM-UPCH-0012/2020|EPI ISL 529069|C.14|Peru|2020-06-17	0.0004452545	South America
South America|hCoV-19/Brazil/SP-L9-CD139/2020|EPI ISL 476486|B.1.1.33|Brazil|2020-03-24	South America|hCoV-19/Peru/LIM-UPCH-0012/2020|EPI ISL 529069|C.14|Peru|2020-06-17	0.0004223475	South America
South America|hCoV-19/Chile/MA-CMM-31600/2020|EPI ISL 459861|B.1|Chile|2020-03-25	South America|hCoV-19/Peru/LIM-UPCH-0012/2020|EPI ISL 529069|C.14|Peru|2020-06-17	0.0005050659	South America
South America|hCoV-19/Brazil/SP-625/2020|EPI ISL 515528|B.1.1.33|Brazil|2020-03-25	South America|hCoV-19/Peru/LIM-UPCH-0012/2020|EPI ISL 529069|C.14|Peru|2020-06-17	0.0004039675	South America
South America|hCoV-19/Brazil/RJ-818/2020|EPI ISL 427303|B.1.1.33|Brazil|2020-03-25	South America|hCoV-19/Peru/LIM-UPCH-0012/2020|EPI ISL 529069|C.14|Peru|2020-06-17	0.0004376411	South America
South America|hCoV-19/Brazil/RJ-1111/2020|EPI ISL 456076|B.1.1.33|Brazil|2020-03-25	South America|hCoV-19/Peru/LIM-UPCH-0012/2020|EPI ISL 529069|C.14|Peru|2020-06-17	0.0004376411	South America
South America|hCoV-19/Brazil/RJ-1119/2020|EPI ISL 456077|B.1.1.33|Brazil|2020-03-25	South America|hCoV-19/Peru/LIM-UPCH-0012/2020|EPI ISL 529069|C.14|Peru|2020-06-17	0.0004039811	South America
South America|hCoV-19/Peru/LIM-INS-017/2020|EPI ISL 490316|B.1.255|Peru|2020-03-25	South America|hCoV-19/Peru/LIM-UPCH-0012/2020|EPI ISL 529069|C.14|Peru|2020-06-17	0.0005084728	South America
South America|hCoV-19/Peru/LIM-INS-024/2020|EPI ISL 491429|A.2|Peru|2020-03-25	South America|hCoV-19/Peru/LIM-UPCH-0012/2020|EPI ISL 529069|C.14|Peru|2020-06-17	0.0008138010	South America
South America|hCoV-19/Peru/LIM-INS-018/2020|EPI ISL 490975|B.1|Peru|2020-03-25	South America|hCoV-19/Peru/LIM-UPCH-0012/2020|EPI ISL 529069|C.14|Peru|2020-06-17	0.0005763371	South America
South America|hCoV-19/Brazil/SP-636/2020|EPI ISL 515550|B.1.1.33|Brazil|2020-03-25	South America|hCoV-19/Peru/LIM-UPCH-0012/2020|EPI ISL 529069|C.14|Peru|2020-06-17	0.0004039811	South America
South America|hCoV-19/Colombia/ANT-UdeA-200325-01/2020|EPI ISL 536399|B.1.5|Colombia|2020-03-25	South America|hCoV-19/Peru/LIM-UPCH-0012/2020|EPI ISL 529069|C.14|Peru|2020-06-17	0.0004714067	South America
South America|hCoV-19/Colombia/MAG-INS-87968/2020|EPI ISL 498152|B.1|Colombia|2020-03-25	South America|hCoV-19/Peru/LIM-UPCH-0012/2020|EPI ISL 529069|C.14|Peru|2020-06-17	0.0006062095	South America
South America|hCoV-19/Chile/AR-ISPCH-14/2020|EPI ISL 445348|B.1.255|Chile|2020-03-25	South America|hCoV-19/Peru/LIM-UPCH-0012/2020|EPI ISL 529069|C.14|Peru|2020-06-17	0.0005051173	South America
South America|hCoV-19/Colombia/ATL-INS-88612/2020|EPI ISL 498155|B.1|Colombia|2020-03-25	South America|hCoV-19/Peru/LIM-UPCH-0012/2020|EPI ISL 529069|C.14|Peru|2020-06-17	0.0004714262	South America
South America|hCoV-19/Uruguay/UY-NYUMC861/2020|EPI ISL 457957|B.1.1.1|Uruguay|2020-03-25	South America|hCoV-19/Peru/LIM-UPCH-0012/2020|EPI ISL 529069|C.14|Peru|2020-06-17	0.0002381187	South America
South America|hCoV-19/Brazil/SP-L11-CD93/2020|EPI ISL 476204|B.1.1.33|Brazil|2020-03-25	South America|hCoV-19/Peru/LIM-UPCH-0012/2020|EPI ISL 529069|C.14|Peru|2020-06-17	0.0005189485	South America
South America|hCoV-19/Brazil/RJ-0249/2020|EPI ISL 470617|B.1.1.33|Brazil|2020-03-25	South America|hCoV-19/Peru/LIM-UPCH-0012/2020|EPI ISL 529069|C.14|Peru|2020-06-17	0.0004149450	South America
South America|hCoV-19/Brazil/RJ-872/2020|EPI ISL 427304|B.1.1.33|Brazil|2020-03-26	South America|hCoV-19/Peru/LIM-UPCH-0012/2020|EPI ISL 529069|C.14|Peru|2020-06-17	0.0004713383	South America
South America|hCoV-19/Brazil/PR-5623/2020|EPI ISL 541346|B.1.3|Brazil|2020-03-26	South America|hCoV-19/Peru/LIM-UPCH-0012/2020|EPI ISL 529069|C.14|Peru|2020-06-17	0.0006398456	South America
South America|hCoV-19/Colombia/CAL-GUR-0072/2020|EPI ISL 447734|A.2|Colombia|2020-03-26	South America|hCoV-19/Peru/LIM-UPCH-0012/2020|EPI ISL 529069|C.14|Peru|2020-06-17	0.0008757553	South America
South America|hCoV-19/Colombia/VAC-GUR-0084/2020|EPI ISL 447735|B.1|Colombia|2020-03-26	South America|hCoV-19/Peru/LIM-UPCH-0012/2020|EPI ISL 529069|C.14|Peru|2020-06-17	0.0005051514	South America
South America|hCoV-19/Colombia/VAC-GUR-0135/2020|EPI ISL 447737|B.1|Colombia|2020-03-26	South America|hCoV-19/Peru/LIM-UPCH-0012/2020|EPI ISL 529069|C.14|Peru|2020-06-17	0.0005391487	South America
South America|hCoV-19/Colombia/BOY-INS-88871/2020|EPI ISL 498158|B|Colombia|2020-03-26	South America|hCoV-19/Peru/LIM-UPCH-0012/2020|EPI ISL 529069|C.14|Peru|2020-06-17	0.0004377432	South America
South America|hCoV-19/Colombia/VAC-GUR-0094/2020|EPI ISL 447736|B.1|Colombia|2020-03-26	South America|hCoV-19/Peru/LIM-UPCH-0012/2020|EPI ISL 529069|C.14|Peru|2020-06-17	0.0005411613	South America
South America|hCoV-19/Uruguay/UY-NYUMC863/2020|EPI ISL 457959|B|Uruguay|2020-03-26	South America|hCoV-19/Peru/LIM-UPCH-0012/2020|EPI ISL 529069|C.14|Peru|2020-06-17	0.0007509464	South America
South America|hCoV-19/Brazil/SC-L17-CD322/2020|EPI ISL 476297|B.1.1.33|Brazil|2020-03-26	South America|hCoV-19/Peru/LIM-UPCH-0012/2020|EPI ISL 529069|C.14|Peru|2020-06-17	0.0004079495	South America
South America|hCoV-19/Brazil/RJ-0250/2020|EPI ISL 470618|B.1.1.33|Brazil|2020-03-26	South America|hCoV-19/Peru/LIM-UPCH-0012/2020|EPI ISL 529069|C.14|Peru|2020-06-17	0.0004083799	South America
South America|hCoV-19/Brazil/SP-L14-CD241/2020|EPI ISL 476245|B.1.1.33|Brazil|2020-03-26	South America|hCoV-19/Peru/LIM-UPCH-0012/2020|EPI ISL 529069|C.14|Peru|2020-06-17	0.0003846124	South America
South America|hCoV-19/Argentina/PAIS-A0003/2020|EPI ISL 430795|B.1|Argentina|2020-03-26	South America|hCoV-19/Peru/LIM-UPCH-0012/2020|EPI ISL 529069|C.14|Peru|2020-06-17	0.0005295600	South America
South America|hCoV-19/Argentina/PAIS-A0004/2020|EPI ISL 430796|B.1.5|Argentina|2020-03-27	South America|hCoV-19/Peru/LIM-UPCH-0012/2020|EPI ISL 529069|C.14|Peru|2020-06-17	0.0005724733	South America
South America|hCoV-19/Argentina/PAIS-A0005/2020|EPI ISL 430797|B.1.1|Argentina|2020-03-27	South America|hCoV-19/Peru/LIM-UPCH-0012/2020|EPI ISL 529069|C.14|Peru|2020-06-17	0.0004045771	South America
South America|hCoV-19/Chile/RM-CMM-32205/2020|EPI ISL 459859|B.1.5|Chile|2020-03-27	South America|hCoV-19/Peru/LIM-UPCH-0012/2020|EPI ISL 529069|C.14|Peru|2020-06-17	0.0004713750	South America
South America|hCoV-19/Peru/LIM-INS-020/2020|EPI ISL 490976|B.1.1.1|Peru|2020-03-27	South America|hCoV-19/Peru/LIM-UPCH-0012/2020|EPI ISL 529069|C.14|Peru|2020-06-17	0.0002034165	South America
South America|hCoV-19/Brazil/RJ-0251/2020|EPI ISL 470619|B.1|Brazil|2020-03-27	South America|hCoV-19/Peru/LIM-UPCH-0012/2020|EPI ISL 529069|C.14|Peru|2020-06-17	0.0004794284	South America
South America|hCoV-19/Brazil/SP-L14-CD260/2020|EPI ISL 476256|B.1|Brazil|2020-03-27	South America|hCoV-19/Peru/LIM-UPCH-0012/2020|EPI ISL 529069|C.14|Peru|2020-06-17	0.0004795764	South America
South America|hCoV-19/Brazil/SP-L14-CD242/2020|EPI ISL 476246|B.1.1.33|Brazil|2020-03-27	South America|hCoV-19/Peru/LIM-UPCH-0012/2020|EPI ISL 529069|C.14|Peru|2020-06-17	0.0004111779	South America
South America|hCoV-19/Brazil/SP-L17-CD324/2020|EPI ISL 476298|B.1.1|Brazil|2020-03-27	South America|hCoV-19/Peru/LIM-UPCH-0012/2020|EPI ISL 529069|C.14|Peru|2020-06-17	0.0004184885	South America
South America|hCoV-19/Brazil/SP-L17-CD327/2020|EPI ISL 476299|B.1.212|Brazil|2020-03-27	South America|hCoV-19/Peru/LIM-UPCH-0012/2020|EPI ISL 529069|C.14|Peru|2020-06-17	0.0005628600	South America
South America|hCoV-19/Chile/RM-ISPCH-75/2020|EPI ISL 445371|B.1.5|Chile|2020-03-28	South America|hCoV-19/Peru/LIM-UPCH-0012/2020|EPI ISL 529069|C.14|Peru|2020-06-17	0.0005050689	South America
South America|hCoV-19/Argentina/PAIS-A0006/2020|EPI ISL 430798|B.1.3|Argentina|2020-03-28	South America|hCoV-19/Peru/LIM-UPCH-0012/2020|EPI ISL 529069|C.14|Peru|2020-06-17	0.0006061357	South America
South America|hCoV-19/Colombia/CUN-GUR-0454/2020|EPI ISL 447744|B.1.255|Colombia|2020-03-28	South America|hCoV-19/Peru/LIM-UPCH-0012/2020|EPI ISL 529069|C.14|Peru|2020-06-17	0.0005050833	South America
South America|hCoV-19/Colombia/RIS-INS-87267/2020|EPI ISL 497745|B.1|Colombia|2020-03-28	South America|hCoV-19/Peru/LIM-UPCH-0012/2020|EPI ISL 529069|C.14|Peru|2020-06-17	0.0005051003	South America
South America|hCoV-19/Brazil/SP-120/2020|EPI ISL 515521|B.1.1.33|Brazil|2020-03-28	South America|hCoV-19/Peru/LIM-UPCH-0012/2020|EPI ISL 529069|C.14|Peru|2020-06-17	0.0004041035	South America
South America|hCoV-19/Brazil/PR-5622/2020|EPI ISL 541345|B.1|Brazil|2020-03-28	South America|hCoV-19/Peru/LIM-UPCH-0012/2020|EPI ISL 529069|C.14|Peru|2020-06-17	0.0005397307	South America
South America|hCoV-19/Uruguay/UY-NYUMC865/2020|EPI ISL 457961|B|Uruguay|2020-03-28	South America|hCoV-19/Peru/LIM-UPCH-0012/2020|EPI ISL 529069|C.14|Peru|2020-06-17	0.0007480106	South America
South America|hCoV-19/Uruguay/UY-NYUMC867/2020|EPI ISL 457963|B.1.1.1|Uruguay|2020-03-28	South America|hCoV-19/Peru/LIM-UPCH-0012/2020|EPI ISL 529069|C.14|Peru|2020-06-17	0.0002378518	South America
South America|hCoV-19/Brazil/CE-L16-CD332/2020|EPI ISL 476281|B.1.1.33|Brazil|2020-03-28	South America|hCoV-19/Peru/LIM-UPCH-0012/2020|EPI ISL 529069|C.14|Peru|2020-06-17	0.0003830988	South America
South America|hCoV-19/Brazil/SP-551/2020|EPI ISL 471554|B.1.1.33|Brazil|2020-03-29	South America|hCoV-19/Peru/LIM-UPCH-0012/2020|EPI ISL 529069|C.14|Peru|2020-06-17	0.0004039673	South America
South America|hCoV-19/Colombia/NAR-GUR-0627/2020|EPI ISL 447749|B.1.1|Colombia|2020-03-29	South America|hCoV-19/Peru/LIM-UPCH-0012/2020|EPI ISL 529069|C.14|Peru|2020-06-17	0.0004131025	South America
South America|hCoV-19/Argentina/PAIS-A0007/2020|EPI ISL 430799|B.1.5|Argentina|2020-03-30	South America|hCoV-19/Peru/LIM-UPCH-0012/2020|EPI ISL 529069|C.14|Peru|2020-06-17	0.0004713748	South America
South America|hCoV-19/Chile/MA-ISPCH-17/2020|EPI ISL 445372|B.1|Chile|2020-03-30	South America|hCoV-19/Peru/LIM-UPCH-0012/2020|EPI ISL 529069|C.14|Peru|2020-06-17	0.0005050663	South America
South America|hCoV-19/Colombia/HUI-GUR-0900/2020|EPI ISL 447752|B.1|Colombia|2020-03-30	South America|hCoV-19/Peru/LIM-UPCH-0012/2020|EPI ISL 529069|C.14|Peru|2020-06-17	0.0006066165	South America
South America|hCoV-19/Colombia/CHO-GUR-0787/2020|EPI ISL 447750|B.1|Colombia|2020-03-30	South America|hCoV-19/Peru/LIM-UPCH-0012/2020|EPI ISL 529069|C.14|Peru|2020-06-17	0.0005387927	South America
South America|hCoV-19/Brazil/RJ-899/2020|EPI ISL 456071|B.1.1.33|Brazil|2020-03-30	South America|hCoV-19/Peru/LIM-UPCH-0012/2020|EPI ISL 529069|C.14|Peru|2020-06-17	0.0004715410	South America
South America|hCoV-19/Colombia/NAR-INS-94679/2020|EPI ISL 498162|A.2|Colombia|2020-03-30	South America|hCoV-19/Peru/LIM-UPCH-0012/2020|EPI ISL 529069|C.14|Peru|2020-06-17	0.0008420820	South America
South America|hCoV-19/Colombia/ATL-INS-88712/2020|EPI ISL 498156|B.1.5|Colombia|2020-03-30	South America|hCoV-19/Peru/LIM-UPCH-0012/2020|EPI ISL 529069|C.14|Peru|2020-06-17	0.0004714067	South America
South America|hCoV-19/Chile/VS-ISPCH-5/2020|EPI ISL 445337|B.1|Chile|2020-03-30	South America|hCoV-19/Peru/LIM-UPCH-0012/2020|EPI ISL 529069|C.14|Peru|2020-06-17	0.0005388038	South America
South America|hCoV-19/Colombia/BOY-INS-88859/2020|EPI ISL 498157|B.1.255|Colombia|2020-03-30	South America|hCoV-19/Peru/LIM-UPCH-0012/2020|EPI ISL 529069|C.14|Peru|2020-06-17	0.0005051343	South America
South America|hCoV-19/Colombia/BOL-INS-94411/2020|EPI ISL 498161|B.1|Colombia|2020-03-30	South America|hCoV-19/Peru/LIM-UPCH-0012/2020|EPI ISL 529069|C.14|Peru|2020-06-17	0.0005388401	South America
South America|hCoV-19/Brazil/RJ-0252/2020|EPI ISL 470620|B.1.1.33|Brazil|2020-03-30	South America|hCoV-19/Peru/LIM-UPCH-0012/2020|EPI ISL 529069|C.14|Peru|2020-06-17	0.0004757422	South America
South America|hCoV-19/Brazil/CE-L16-CD344/2020|EPI ISL 476288|B.1.5|Brazil|2020-03-30	South America|hCoV-19/Peru/LIM-UPCH-0012/2020|EPI ISL 529069|C.14|Peru|2020-06-17	0.0005100741	South America
South America|hCoV-19/Brazil/CE-L16-CD346/2020|EPI ISL 476289|B.1.212|Brazil|2020-03-30	South America|hCoV-19/Peru/LIM-UPCH-0012/2020|EPI ISL 529069|C.14|Peru|2020-06-17	0.0006122084	South America
South America|hCoV-19/Ecuador/HGSQ-USFQ-018/2020|EPI ISL 422563|B.1.1|Ecuador|2020-03-30	South America|hCoV-19/Peru/LIM-UPCH-0012/2020|EPI ISL 529069|C.14|Peru|2020-06-17	0.0004488783	South America
South America|hCoV-19/Brazil/SP-L15-CD272/2020|EPI ISL 476265|B.1.255|Brazil|2020-03-30	South America|hCoV-19/Peru/LIM-UPCH-0012/2020|EPI ISL 529069|C.14|Peru|2020-06-17	0.0005138539	South America
South America|hCoV-19/Brazil/SC-L16-CD350/2020|EPI ISL 476292|B.1.1.33|Brazil|2020-03-30	South America|hCoV-19/Peru/LIM-UPCH-0012/2020|EPI ISL 529069|C.14|Peru|2020-06-17	0.0004110230	South America
South America|hCoV-19/Brazil/SP-L16-CD339/2020|EPI ISL 476286|B.1.1.33|Brazil|2020-03-30	South America|hCoV-19/Peru/LIM-UPCH-0012/2020|EPI ISL 529069|C.14|Peru|2020-06-17	0.0004110653	South America
South America|hCoV-19/Brazil/SP-L15-CD274/2020|EPI ISL 476267|B.1.1|Brazil|2020-03-30	South America|hCoV-19/Peru/LIM-UPCH-0012/2020|EPI ISL 529069|C.14|Peru|2020-06-17	0.0004498727	South America
South America|hCoV-19/Uruguay/UY-NYUMC866/2020|EPI ISL 457962|B.1.1.1|Uruguay|2020-03-30	South America|hCoV-19/Peru/LIM-UPCH-0012/2020|EPI ISL 529069|C.14|Peru|2020-06-17	0.0002441047	South America
South America|hCoV-19/Brazil/SP-L15-CD283/2020|EPI ISL 476274|B.1.1.33|Brazil|2020-03-30	South America|hCoV-19/Peru/LIM-UPCH-0012/2020|EPI ISL 529069|C.14|Peru|2020-06-17	0.0004185187	South America
South America|hCoV-19/Colombia/HUI-GUR-0920/2020|EPI ISL 447753|B.1.5|Colombia|2020-03-30	South America|hCoV-19/Peru/LIM-UPCH-0012/2020|EPI ISL 529069|C.14|Peru|2020-06-17	0.0005267796	South America
South America|hCoV-19/Peru/ANC-INS-132/2020|EPI ISL 536529|B.1.1.1|Peru|2020-03-31	South America|hCoV-19/Peru/LIM-UPCH-0012/2020|EPI ISL 529069|C.14|Peru|2020-06-17	0.0002356149	South America
South America|hCoV-19/Argentina/PAIS-A0009/2020|EPI ISL 430801|B.1.5|Argentina|2020-03-31	South America|hCoV-19/Peru/LIM-UPCH-0012/2020|EPI ISL 529069|C.14|Peru|2020-06-17	0.0004713749	South America
South America|hCoV-19/Brazil/SP-122/2020|EPI ISL 515522|B.1.1.33|Brazil|2020-03-31	South America|hCoV-19/Peru/LIM-UPCH-0012/2020|EPI ISL 529069|C.14|Peru|2020-06-17	0.0004039675	South America
South America|hCoV-19/Argentina/PAIS-A0011/2020|EPI ISL 430802|B.1.1|Argentina|2020-03-31	South America|hCoV-19/Peru/LIM-UPCH-0012/2020|EPI ISL 529069|C.14|Peru|2020-06-17	0.0003703126	South America
South America|hCoV-19/Colombia/RIS-GUV-92087/2020|EPI ISL 447760|B.1.8|Colombia|2020-03-31	South America|hCoV-19/Peru/LIM-UPCH-0012/2020|EPI ISL 529069|C.14|Peru|2020-06-17	0.0004713908	South America
South America|hCoV-19/Colombia/HUI-GUV-92061/2020|EPI ISL 447759|B.1.5|Colombia|2020-03-31	South America|hCoV-19/Peru/LIM-UPCH-0012/2020|EPI ISL 529069|C.14|Peru|2020-06-17	0.0004715337	South America
South America|hCoV-19/Colombia/VAC-GUV-92034/2020|EPI ISL 447755|B.1.5|Colombia|2020-03-31	South America|hCoV-19/Peru/LIM-UPCH-0012/2020|EPI ISL 529069|C.14|Peru|2020-06-17	0.0005727840	South America
South America|hCoV-19/Colombia/VAC-GUV-92042/2020|EPI ISL 447756|B.1.5|Colombia|2020-03-31	South America|hCoV-19/Peru/LIM-UPCH-0012/2020|EPI ISL 529069|C.14|Peru|2020-06-17	0.0005054027	South America
South America|hCoV-19/Peru/ICA-INS-040/2020|EPI ISL 491462|B.1.1.1|Peru|2020-03-31	South America|hCoV-19/Peru/LIM-UPCH-0012/2020|EPI ISL 529069|C.14|Peru|2020-06-17	0.0001694159	South America
South America|hCoV-19/Colombia/MAG-INS-95839/2020|EPI ISL 498166|B.1.255|Colombia|2020-03-31	South America|hCoV-19/Peru/LIM-UPCH-0012/2020|EPI ISL 529069|C.14|Peru|2020-06-17	0.0005388109	South America
South America|hCoV-19/Colombia/CAU-INS-89002/2020|EPI ISL 498159|B.1|Colombia|2020-03-31	South America|hCoV-19/Peru/LIM-UPCH-0012/2020|EPI ISL 529069|C.14|Peru|2020-06-17	0.0004377284	South America
South America|hCoV-19/Colombia/CES-INS-89781/2020|EPI ISL 498160|B.1.255|Colombia|2020-03-31	South America|hCoV-19/Peru/LIM-UPCH-0012/2020|EPI ISL 529069|C.14|Peru|2020-06-17	0.0005051173	South America
South America|hCoV-19/Colombia/ANT-GUV-92256/2020|EPI ISL 447768|B.1|Colombia|2020-03-31	South America|hCoV-19/Peru/LIM-UPCH-0012/2020|EPI ISL 529069|C.14|Peru|2020-06-17	0.0005054918	South America
South America|hCoV-19/Colombia/ANT-GUV-92146/2020|EPI ISL 447761|B|Colombia|2020-03-31	South America|hCoV-19/Peru/LIM-UPCH-0012/2020|EPI ISL 529069|C.14|Peru|2020-06-17	0.0006074319	South America
South America|hCoV-19/Brazil/MA-L17-CD363/2020|EPI ISL 476309|B.1.1.33|Brazil|2020-03-31	South America|hCoV-19/Peru/LIM-UPCH-0012/2020|EPI ISL 529069|C.14|Peru|2020-06-17	0.0004452546	South America
South America|hCoV-19/Brazil/BA-L17-CD359/2020|EPI ISL 476305|B.1.1.33|Brazil|2020-03-31	South America|hCoV-19/Peru/LIM-UPCH-0012/2020|EPI ISL 529069|C.14|Peru|2020-06-17	0.0004452545	South America
South America|hCoV-19/Brazil/PR-L17-CD365/2020|EPI ISL 476311|B.1.1|Brazil|2020-03-31	South America|hCoV-19/Peru/LIM-UPCH-0012/2020|EPI ISL 529069|C.14|Peru|2020-06-17	0.0003767676	South America
South America|hCoV-19/Brazil/SC-L17-CD372/2020|EPI ISL 476317|B.1.1.33|Brazil|2020-03-31	South America|hCoV-19/Peru/LIM-UPCH-0012/2020|EPI ISL 529069|C.14|Peru|2020-06-17	0.0004144003	South America
South America|hCoV-19/Brazil/CE-L17-CD361/2020|EPI ISL 476307|B.1.212|Brazil|2020-03-31	South America|hCoV-19/Peru/LIM-UPCH-0012/2020|EPI ISL 529069|C.14|Peru|2020-06-17	0.0005871934	South America
South America|hCoV-19/Brazil/SP-L17-CD357/2020|EPI ISL 476303|B.1.1.33|Brazil|2020-03-31	South America|hCoV-19/Peru/LIM-UPCH-0012/2020|EPI ISL 529069|C.14|Peru|2020-06-17	0.0004489439	South America
South America|hCoV-19/Colombia/HUI-GUV-92060/2020|EPI ISL 447758|B.1.5|Colombia|2020-03-31	South America|hCoV-19/Peru/LIM-UPCH-0012/2020|EPI ISL 529069|C.14|Peru|2020-06-17	0.0004912906	South America
South America|hCoV-19/Peru/CAL-INS-135/2020|EPI ISL 536530|B.1.1|Peru|2020-03-31	South America|hCoV-19/Peru/LIM-UPCH-0012/2020|EPI ISL 529069|C.14|Peru|2020-06-17	0.0005651008	South America
South America|hCoV-19/Argentina/PAIS-A0012/2020|EPI ISL 430803|B.1.5|Argentina|2020-04-01	South America|hCoV-19/Peru/LIM-UPCH-0012/2020|EPI ISL 529069|C.14|Peru|2020-06-17	0.0005387372	South America
South America|hCoV-19/Brazil/SP-137/2020|EPI ISL 515543|B.1.1.33|Brazil|2020-04-01	South America|hCoV-19/Peru/LIM-UPCH-0012/2020|EPI ISL 529069|C.14|Peru|2020-06-17	0.0004376616	South America
South America|hCoV-19/Peru/LAM-INS-126/2020|EPI ISL 536524|C.14|Peru|2020-04-01	South America|hCoV-19/Peru/LIM-UPCH-0012/2020|EPI ISL 529069|C.14|Peru|2020-06-17	0.0002019422	South America
South America|hCoV-19/Chile/RM-ISPCH-56/2020|EPI ISL 445352|B.1.1.33|Chile|2020-04-01	South America|hCoV-19/Peru/LIM-UPCH-0012/2020|EPI ISL 529069|C.14|Peru|2020-06-17	0.0004039675	South America
South America|hCoV-19/Peru/JUN-INS-131/2020|EPI ISL 536528|B.1|Peru|2020-04-01	South America|hCoV-19/Peru/LIM-UPCH-0012/2020|EPI ISL 529069|C.14|Peru|2020-06-17	0.0006061200	South America
South America|hCoV-19/Peru/LAM-INS-125/2020|EPI ISL 536523|C.14|Peru|2020-04-01	South America|hCoV-19/Peru/LIM-UPCH-0012/2020|EPI ISL 529069|C.14|Peru|2020-06-17	0.0002356154	South America
South America|hCoV-19/Argentina/PAIS-A0013/2020|EPI ISL 430804|B.1.5|Argentina|2020-04-01	South America|hCoV-19/Peru/LIM-UPCH-0012/2020|EPI ISL 529069|C.14|Peru|2020-06-17	0.0004713749	South America
South America|hCoV-19/Peru/LAM-INS-169/2020|EPI ISL 536562|B.1.1.1|Peru|2020-04-01	South America|hCoV-19/Peru/LIM-UPCH-0012/2020|EPI ISL 529069|C.14|Peru|2020-06-17	0.0002019422	South America
South America|hCoV-19/Argentina/PAIS-A0014/2020|EPI ISL 430805|B.1.1|Argentina|2020-04-01	South America|hCoV-19/Peru/LIM-UPCH-0012/2020|EPI ISL 529069|C.14|Peru|2020-06-17	0.0004383016	South America
South America|hCoV-19/Chile/RM-ISPCH-54/2020|EPI ISL 445350|B.1.1.1|Chile|2020-04-01	South America|hCoV-19/Peru/LIM-UPCH-0012/2020|EPI ISL 529069|C.14|Peru|2020-06-17	0.0002356154	South America
South America|hCoV-19/Brazil/RJ-1065/2020|EPI ISL 456074|B.1.1.33|Brazil|2020-04-01	South America|hCoV-19/Peru/LIM-UPCH-0012/2020|EPI ISL 529069|C.14|Peru|2020-06-17	0.0004376411	South America
South America|hCoV-19/Brazil/RJ-1056/2020|EPI ISL 456072|B.1.1.33|Brazil|2020-04-01	South America|hCoV-19/Peru/LIM-UPCH-0012/2020|EPI ISL 529069|C.14|Peru|2020-06-17	0.0004039675	South America
South America|hCoV-19/Colombia/MAG-GVI-93457/2020|EPI ISL 447778|B.1.255|Colombia|2020-04-01	South America|hCoV-19/Peru/LIM-UPCH-0012/2020|EPI ISL 529069|C.14|Peru|2020-06-17	0.0005387927	South America
South America|hCoV-19/Colombia/VAC-GVI-93366/2020|EPI ISL 447774|B.1|Colombia|2020-04-01	South America|hCoV-19/Peru/LIM-UPCH-0012/2020|EPI ISL 529069|C.14|Peru|2020-06-17	0.0005052364	South America
South America|hCoV-19/Colombia/ANT-GUV-92250/2020|EPI ISL 447766|B.1|Colombia|2020-04-01	South America|hCoV-19/Peru/LIM-UPCH-0012/2020|EPI ISL 529069|C.14|Peru|2020-06-17	0.0005052364	South America
South America|hCoV-19/Colombia/VAC-GVI-93467/2020|EPI ISL 447779|B.1.1|Colombia|2020-04-01	South America|hCoV-19/Peru/LIM-UPCH-0012/2020|EPI ISL 529069|C.14|Peru|2020-06-17	0.0003704200	South America
South America|hCoV-19/Colombia/MAG-GVI-93450/2020|EPI ISL 447777|B.1.255|Colombia|2020-04-01	South America|hCoV-19/Peru/LIM-UPCH-0012/2020|EPI ISL 529069|C.14|Peru|2020-06-17	0.0005053896	South America
South America|hCoV-19/Colombia/VAC-GVI-93470/2020|EPI ISL 447780|B.1|Colombia|2020-04-01	South America|hCoV-19/Peru/LIM-UPCH-0012/2020|EPI ISL 529069|C.14|Peru|2020-06-17	0.0005392899	South America
South America|hCoV-19/Colombia/VAC-GVI-93381/2020|EPI ISL 447775|B.1|Colombia|2020-04-01	South America|hCoV-19/Peru/LIM-UPCH-0012/2020|EPI ISL 529069|C.14|Peru|2020-06-17	0.0005055940	South America
South America|hCoV-19/Peru/LAM-INS-034/2020|EPI ISL 491459|C.14|Peru|2020-04-01	South America|hCoV-19/Peru/LIM-UPCH-0012/2020|EPI ISL 529069|C.14|Peru|2020-06-17	0.0002033036	South America
South America|hCoV-19/Peru/LIM-INS-060/2020|EPI ISL 524473|B.1.1|Peru|2020-04-01	South America|hCoV-19/Peru/LIM-UPCH-0012/2020|EPI ISL 529069|C.14|Peru|2020-06-17	0.0004067107	South America
South America|hCoV-19/Peru/LAM-INS-038/2020|EPI ISL 491461|C.14|Peru|2020-04-01	South America|hCoV-19/Peru/LIM-UPCH-0012/2020|EPI ISL 529069|C.14|Peru|2020-06-17	0.0002372039	South America
South America|hCoV-19/Peru/LAM-INS-035/2020|EPI ISL 491460|B.1.1.1|Peru|2020-04-01	South America|hCoV-19/Peru/LIM-UPCH-0012/2020|EPI ISL 529069|C.14|Peru|2020-06-17	0.0002033036	South America
South America|hCoV-19/Peru/CAJ-INS-057/2020|EPI ISL 517713|B.1.1.1|Peru|2020-04-01	South America|hCoV-19/Peru/LIM-UPCH-0012/2020|EPI ISL 529069|C.14|Peru|2020-06-17	0.0002372151	South America
South America|hCoV-19/Chile/RM-ISPCH-53/2020|EPI ISL 449800|B.1.5|Chile|2020-04-01	South America|hCoV-19/Peru/LIM-UPCH-0012/2020|EPI ISL 529069|C.14|Peru|2020-06-17	0.0008760463	South America
South America|hCoV-19/Brazil/RJ-1058/2020|EPI ISL 456073|B.1.1.33|Brazil|2020-04-01	South America|hCoV-19/Peru/LIM-UPCH-0012/2020|EPI ISL 529069|C.14|Peru|2020-06-17	0.0004378384	South America
South America|hCoV-19/Colombia/VAC-GVI-93352/2020|EPI ISL 447771|B.1|Colombia|2020-04-01	South America|hCoV-19/Peru/LIM-UPCH-0012/2020|EPI ISL 529069|C.14|Peru|2020-06-17	0.0005053045	South America
South America|hCoV-19/Colombia/COR-INS-95319/2020|EPI ISL 498163|B.1|Colombia|2020-04-01	South America|hCoV-19/Peru/LIM-UPCH-0012/2020|EPI ISL 529069|C.14|Peru|2020-06-17	0.0004377432	South America
South America|hCoV-19/Colombia/VAC-INS-96183/2020|EPI ISL 456147|B.1|Colombia|2020-04-01	South America|hCoV-19/Peru/LIM-UPCH-0012/2020|EPI ISL 529069|C.14|Peru|2020-06-17	0.0005390649	South America
South America|hCoV-19/Colombia/VAC-INS-96176/2020|EPI ISL 456152|B|Colombia|2020-04-01	South America|hCoV-19/Peru/LIM-UPCH-0012/2020|EPI ISL 529069|C.14|Peru|2020-06-17	0.0007419361	South America
South America|hCoV-19/Peru/JUN-INS-127/2020|EPI ISL 536525|B.1|Peru|2020-04-01	South America|hCoV-19/Peru/LIM-UPCH-0012/2020|EPI ISL 529069|C.14|Peru|2020-06-17	0.0003379299	South America
South America|hCoV-19/Colombia/ANT-GUV-92252/2020|EPI ISL 447767|B|Colombia|2020-04-01	South America|hCoV-19/Peru/LIM-UPCH-0012/2020|EPI ISL 529069|C.14|Peru|2020-06-17	0.0007114302	South America
South America|hCoV-19/Colombia/CUN-GVI-93301/2020|EPI ISL 447769|B.1.255|Colombia|2020-04-01	South America|hCoV-19/Peru/LIM-UPCH-0012/2020|EPI ISL 529069|C.14|Peru|2020-06-17	0.0005761776	South America
South America|hCoV-19/Peru/LAM-INS-170/2020|EPI ISL 536563|B.1.1.1|Peru|2020-04-01	South America|hCoV-19/Peru/LIM-UPCH-0012/2020|EPI ISL 529069|C.14|Peru|2020-06-17	0.0004060766	South America
South America|hCoV-19/Peru/LAM-INS-171/2020|EPI ISL 536564|B.1.5|Peru|2020-04-01	South America|hCoV-19/Peru/LIM-UPCH-0012/2020|EPI ISL 529069|C.14|Peru|2020-06-17	0.0006108226	South America
South America|hCoV-19/Brazil/PA-0227/2020|EPI ISL 470601|B.1.1.33|Brazil|2020-04-01	South America|hCoV-19/Peru/LIM-UPCH-0012/2020|EPI ISL 529069|C.14|Peru|2020-06-17	0.0004792717	South America
South America|hCoV-19/Brazil/SC-L19-CD399/2020|EPI ISL 476324|B.1.1.33|Brazil|2020-04-01	South America|hCoV-19/Peru/LIM-UPCH-0012/2020|EPI ISL 529069|C.14|Peru|2020-06-17	0.0004107697	South America
South America|hCoV-19/Brazil/SP-L19-CD391/2020|EPI ISL 476320|B.1.212|Brazil|2020-04-01	South America|hCoV-19/Peru/LIM-UPCH-0012/2020|EPI ISL 529069|C.14|Peru|2020-06-17	0.0005477972	South America
South America|hCoV-19/Brazil/RS-L19-CD390/2020|EPI ISL 476319|B.1.1.33|Brazil|2020-04-01	South America|hCoV-19/Peru/LIM-UPCH-0012/2020|EPI ISL 529069|C.14|Peru|2020-06-17	0.0004792694	South America
South America|hCoV-19/Brazil/PA-0229/2020|EPI ISL 470603|B.1.1.1|Brazil|2020-04-01	South America|hCoV-19/Peru/LIM-UPCH-0012/2020|EPI ISL 529069|C.14|Peru|2020-06-17	0.0002396019	South America
South America|hCoV-19/Brazil/RJ-0254/2020|EPI ISL 470622|B.39|Brazil|2020-04-01	South America|hCoV-19/Peru/LIM-UPCH-0012/2020|EPI ISL 529069|C.14|Peru|2020-06-17	0.0007877533	South America
South America|hCoV-19/Brazil/AM-0201/2020|EPI ISL 470568|B.1|Brazil|2020-04-01	South America|hCoV-19/Peru/LIM-UPCH-0012/2020|EPI ISL 529069|C.14|Peru|2020-06-17	0.0005480367	South America
South America|hCoV-19/Peru/JUN-INS-128/2020|EPI ISL 536526|B.1.5|Peru|2020-04-01	South America|hCoV-19/Peru/LIM-UPCH-0012/2020|EPI ISL 529069|C.14|Peru|2020-06-17	0.0006165799	South America
South America|hCoV-19/Colombia/un-CIAT-01/2020|EPI ISL 445085|B.1|Colombia|2020-04-02	South America|hCoV-19/Peru/LIM-UPCH-0012/2020|EPI ISL 529069|C.14|Peru|2020-06-17	0.0005387741	South America
South America|hCoV-19/Argentina/PAIS-A0016/2020|EPI ISL 430807|B.1.1|Argentina|2020-04-02	South America|hCoV-19/Peru/LIM-UPCH-0012/2020|EPI ISL 529069|C.14|Peru|2020-06-17	0.0004039779	South America
South America|hCoV-19/Brazil/SP-124/2020|EPI ISL 515523|B.1.1.33|Brazil|2020-04-02	South America|hCoV-19/Peru/LIM-UPCH-0012/2020|EPI ISL 529069|C.14|Peru|2020-06-17	0.0004039675	South America
South America|hCoV-19/Brazil/RJ-1595/2020|EPI ISL 467346|B.39|Brazil|2020-04-02	South America|hCoV-19/Peru/LIM-UPCH-0012/2020|EPI ISL 529069|C.14|Peru|2020-06-17	0.0009769071	South America
South America|hCoV-19/Brazil/RJ-1100/2020|EPI ISL 456075|B.1.1.33|Brazil|2020-04-02	South America|hCoV-19/Peru/LIM-UPCH-0012/2020|EPI ISL 529069|C.14|Peru|2020-06-17	0.0004376411	South America
South America|hCoV-19/Brazil/RJ-1574/2020|EPI ISL 467345|B.1.1.33|Brazil|2020-04-02	South America|hCoV-19/Peru/LIM-UPCH-0012/2020|EPI ISL 529069|C.14|Peru|2020-06-17	0.0004376411	South America
South America|hCoV-19/Brazil/RJ-1555/2020|EPI ISL 467344|B.39|Brazil|2020-04-02	South America|hCoV-19/Peru/LIM-UPCH-0012/2020|EPI ISL 529069|C.14|Peru|2020-06-17	0.0008421149	South America
South America|hCoV-19/Colombia/VAC-GVI-93511/2020|EPI ISL 447785|B.1|Colombia|2020-04-02	South America|hCoV-19/Peru/LIM-UPCH-0012/2020|EPI ISL 529069|C.14|Peru|2020-06-17	0.0005052364	South America
South America|hCoV-19/Brazil/RJ-1600/2020|EPI ISL 456082|B.1.1.33|Brazil|2020-04-02	South America|hCoV-19/Peru/LIM-UPCH-0012/2020|EPI ISL 529069|C.14|Peru|2020-06-17	0.0004378237	South America
South America|hCoV-19/Peru/LOR-INS-058/2020|EPI ISL 514317|B.1.1|Peru|2020-04-02	South America|hCoV-19/Peru/LIM-UPCH-0012/2020|EPI ISL 529069|C.14|Peru|2020-06-17	0.0003727922	South America
South America|hCoV-19/Chile/RM-ISPCH-57/2020|EPI ISL 445353|B.1.1|Chile|2020-04-02	South America|hCoV-19/Peru/LIM-UPCH-0012/2020|EPI ISL 529069|C.14|Peru|2020-06-17	0.0003703251	South America
South America|hCoV-19/Chile/RM-ISPCH-55/2020|EPI ISL 445351|B.40|Chile|2020-04-02	South America|hCoV-19/Peru/LIM-UPCH-0012/2020|EPI ISL 529069|C.14|Peru|2020-06-17	0.0008084018	South America
South America|hCoV-19/Venezuela/VEN-89312/2020|EPI ISL 476702|B.1.1|Venezuela|2020-04-02	South America|hCoV-19/Peru/LIM-UPCH-0012/2020|EPI ISL 529069|C.14|Peru|2020-06-17	0.0003719071	South America
South America|hCoV-19/Brazil/RJ-0255/2020|EPI ISL 470623|B.1.1.33|Brazil|2020-04-02	South America|hCoV-19/Peru/LIM-UPCH-0012/2020|EPI ISL 529069|C.14|Peru|2020-06-17	0.0004417598	South America
South America|hCoV-19/Brazil/AM-0203/2020|EPI ISL 470570|B.1.1.33|Brazil|2020-04-02	South America|hCoV-19/Peru/LIM-UPCH-0012/2020|EPI ISL 529069|C.14|Peru|2020-06-17	0.0004792593	South America
South America|hCoV-19/Brazil/GO-L19-CD413/2020|EPI ISL 476336|B.1.5|Brazil|2020-04-02	South America|hCoV-19/Peru/LIM-UPCH-0012/2020|EPI ISL 529069|C.14|Peru|2020-06-17	0.0005135754	South America
South America|hCoV-19/Brazil/MA-L19-CD403/2020|EPI ISL 476327|B.1.1.33|Brazil|2020-04-02	South America|hCoV-19/Peru/LIM-UPCH-0012/2020|EPI ISL 529069|C.14|Peru|2020-06-17	0.0004450317	South America
South America|hCoV-19/Brazil/CE-L19-CD408/2020|EPI ISL 476331|B.1.212|Brazil|2020-04-02	South America|hCoV-19/Peru/LIM-UPCH-0012/2020|EPI ISL 529069|C.14|Peru|2020-06-17	0.0005478160	South America
South America|hCoV-19/Brazil/CE-0206/2020|EPI ISL 470573|B.1.212|Brazil|2020-04-02	South America|hCoV-19/Peru/LIM-UPCH-0012/2020|EPI ISL 529069|C.14|Peru|2020-06-17	0.0005834213	South America
South America|hCoV-19/Brazil/RS-L19-CD412/2020|EPI ISL 476335|B.1.1.33|Brazil|2020-04-02	South America|hCoV-19/Peru/LIM-UPCH-0012/2020|EPI ISL 529069|C.14|Peru|2020-06-17	0.0004141856	South America
South America|hCoV-19/Brazil/MA-L19-CD407/2020|EPI ISL 476330|B.1.1.33|Brazil|2020-04-02	South America|hCoV-19/Peru/LIM-UPCH-0012/2020|EPI ISL 529069|C.14|Peru|2020-06-17	0.0004495547	South America
South America|hCoV-19/Brazil/PA-0232/2020|EPI ISL 470606|B.1.1.33|Brazil|2020-04-02	South America|hCoV-19/Peru/LIM-UPCH-0012/2020|EPI ISL 529069|C.14|Peru|2020-06-17	0.0004495805	South America
South America|hCoV-19/Brazil/AM-0204/2020|EPI ISL 470571|B.1|Brazil|2020-04-02	South America|hCoV-19/Peru/LIM-UPCH-0012/2020|EPI ISL 529069|C.14|Peru|2020-06-17	0.0005233018	South America
South America|hCoV-19/Brazil/SP-L20-CD416/2020|EPI ISL 476351|B.1.1.33|Brazil|2020-04-02	South America|hCoV-19/Peru/LIM-UPCH-0012/2020|EPI ISL 529069|C.14|Peru|2020-06-17	0.0004533577	South America
South America|hCoV-19/Brazil/GO-L19-CD410/2020|EPI ISL 476333|B.1.5|Brazil|2020-04-02	South America|hCoV-19/Peru/LIM-UPCH-0012/2020|EPI ISL 529069|C.14|Peru|2020-06-17	0.0004885264	South America
South America|hCoV-19/Brazil/SP-L22-CD475/2020|EPI ISL 476374|B.1.1.33|Brazil|2020-04-02	South America|hCoV-19/Peru/LIM-UPCH-0012/2020|EPI ISL 529069|C.14|Peru|2020-06-17	0.0004536421	South America
South America|hCoV-19/Colombia/VAC-GVI-93476/2020|EPI ISL 447782|B.1|Colombia|2020-04-02	South America|hCoV-19/Peru/LIM-UPCH-0012/2020|EPI ISL 529069|C.14|Peru|2020-06-17	0.0005261070	South America
South America|hCoV-19/Colombia/VAC-GVI-93496/2020|EPI ISL 447784|B.1|Colombia|2020-04-02	South America|hCoV-19/Peru/LIM-UPCH-0012/2020|EPI ISL 529069|C.14|Peru|2020-06-17	0.0005277537	South America
South America|hCoV-19/Brazil/AP-IEC-162620/2020|EPI ISL 524792|B.1.1.33|Brazil|2020-04-03	South America|hCoV-19/Peru/LIM-UPCH-0012/2020|EPI ISL 529069|C.14|Peru|2020-06-17	0.0004376410	South America
South America|hCoV-19/Brazil/SP-177/2020|EPI ISL 523973|B.1.1.33|Brazil|2020-04-03	South America|hCoV-19/Peru/LIM-UPCH-0012/2020|EPI ISL 529069|C.14|Peru|2020-06-17	0.0004713163	South America
South America|hCoV-19/Argentina/PAIS-A0017/2020|EPI ISL 430808|B.1.1.1|Argentina|2020-04-03	South America|hCoV-19/Peru/LIM-UPCH-0012/2020|EPI ISL 529069|C.14|Peru|2020-06-17	0.0002693059	South America
South America|hCoV-19/Brazil/AP-IEC-162741/2020|EPI ISL 458138|B.1.1.33|Brazil|2020-04-03	South America|hCoV-19/Peru/LIM-UPCH-0012/2020|EPI ISL 529069|C.14|Peru|2020-06-17	0.0004713163	South America
South America|hCoV-19/Colombia/VAC-GVI-93534/2020|EPI ISL 447786|B.1|Colombia|2020-04-03	South America|hCoV-19/Peru/LIM-UPCH-0012/2020|EPI ISL 529069|C.14|Peru|2020-06-17	0.0005050833	South America
South America|hCoV-19/Colombia/VAC-GVI-93538/2020|EPI ISL 447790|B.1|Colombia|2020-04-03	South America|hCoV-19/Peru/LIM-UPCH-0012/2020|EPI ISL 529069|C.14|Peru|2020-06-17	0.0005726802	South America
South America|hCoV-19/Colombia/VAC-GVI-93537/2020|EPI ISL 447789|B.1.1|Colombia|2020-04-03	South America|hCoV-19/Peru/LIM-UPCH-0012/2020|EPI ISL 529069|C.14|Peru|2020-06-17	0.0004714750	South America
South America|hCoV-19/Brazil/RJ-1402/2020|EPI ISL 456079|B.1.1.33|Brazil|2020-04-03	South America|hCoV-19/Peru/LIM-UPCH-0012/2020|EPI ISL 529069|C.14|Peru|2020-06-17	0.0004378033	South America
South America|hCoV-19/Colombia/VAC-GVI-97210/2020|EPI ISL 447794|B.1.1|Colombia|2020-04-03	South America|hCoV-19/Peru/LIM-UPCH-0012/2020|EPI ISL 529069|C.14|Peru|2020-06-17	0.0004041789	South America
South America|hCoV-19/Colombia/VAC-GVI-97203/2020|EPI ISL 447793|B.1|Colombia|2020-04-03	South America|hCoV-19/Peru/LIM-UPCH-0012/2020|EPI ISL 529069|C.14|Peru|2020-06-17	0.0005053726	South America
South America|hCoV-19/Colombia/VAC-GVI-97161/2020|EPI ISL 447791|B.1|Colombia|2020-04-03	South America|hCoV-19/Peru/LIM-UPCH-0012/2020|EPI ISL 529069|C.14|Peru|2020-06-17	0.0005055940	South America
South America|hCoV-19/Chile/RM-ISPCH-76/2020|EPI ISL 445373|B.1.1.33|Chile|2020-04-03	South America|hCoV-19/Peru/LIM-UPCH-0012/2020|EPI ISL 529069|C.14|Peru|2020-06-17	0.0004376707	South America
South America|hCoV-19/Colombia/CUN-INS-96791/2020|EPI ISL 498167|B.1|Colombia|2020-04-03	South America|hCoV-19/Peru/LIM-UPCH-0012/2020|EPI ISL 529069|C.14|Peru|2020-06-17	0.0004377432	South America
South America|hCoV-19/Colombia/VAC-GVI-97181/2020|EPI ISL 447792|B.1.255|Colombia|2020-04-03	South America|hCoV-19/Peru/LIM-UPCH-0012/2020|EPI ISL 529069|C.14|Peru|2020-06-17	0.0006401043	South America
South America|hCoV-19/Brazil/RJ-0256/2020|EPI ISL 470624|B.1.1.33|Brazil|2020-04-03	South America|hCoV-19/Peru/LIM-UPCH-0012/2020|EPI ISL 529069|C.14|Peru|2020-06-17	0.0005097593	South America
South America|hCoV-19/Brazil/MG-0219/2020|EPI ISL 470585|B.1.1.33|Brazil|2020-04-03	South America|hCoV-19/Peru/LIM-UPCH-0012/2020|EPI ISL 529069|C.14|Peru|2020-06-17	0.0004107556	South America
South America|hCoV-19/Brazil/SP-L19-CD409/2020|EPI ISL 476332|B.1.1.33|Brazil|2020-04-03	South America|hCoV-19/Peru/LIM-UPCH-0012/2020|EPI ISL 529069|C.14|Peru|2020-06-17	0.0004450106	South America
South America|hCoV-19/Brazil/SP-L20-CD415/2020|EPI ISL 476350|B.1.1.33|Brazil|2020-04-03	South America|hCoV-19/Peru/LIM-UPCH-0012/2020|EPI ISL 529069|C.14|Peru|2020-06-17	0.0004450258	South America
South America|hCoV-19/Brazil/GO-0209/2020|EPI ISL 470576|B.1.5|Brazil|2020-04-03	South America|hCoV-19/Peru/LIM-UPCH-0012/2020|EPI ISL 529069|C.14|Peru|2020-06-17	0.0004793627	South America
South America|hCoV-19/Brazil/PE-L20-CD432/2020|EPI ISL 476359|B.1.1|Brazil|2020-04-03	South America|hCoV-19/Peru/LIM-UPCH-0012/2020|EPI ISL 529069|C.14|Peru|2020-06-17	0.0003423512	South America
South America|hCoV-19/Brazil/PA-0237/2020|EPI ISL 470611|B.1.1.33|Brazil|2020-04-03	South America|hCoV-19/Peru/LIM-UPCH-0012/2020|EPI ISL 529069|C.14|Peru|2020-06-17	0.0004841412	South America
South America|hCoV-19/Brazil/PA-0235/2020|EPI ISL 470609|B.1.1.33|Brazil|2020-04-03	South America|hCoV-19/Peru/LIM-UPCH-0012/2020|EPI ISL 529069|C.14|Peru|2020-06-17	0.0004495805	South America
South America|hCoV-19/Brazil/SP-L1-CAMPI8/2020|EPI ISL 476170|B.1.1.33|Brazil|2020-04-03	South America|hCoV-19/Peru/LIM-UPCH-0012/2020|EPI ISL 529069|C.14|Peru|2020-06-17	0.0004183875	South America
South America|hCoV-19/Brazil/SP-L20-CD418/2020|EPI ISL 476352|B.1.1.33|Brazil|2020-04-03	South America|hCoV-19/Peru/LIM-UPCH-0012/2020|EPI ISL 529069|C.14|Peru|2020-06-17	0.0004903632	South America
South America|hCoV-19/Brazil/SP-131/2020|EPI ISL 471543|B.1.5|Brazil|2020-04-04	South America|hCoV-19/Peru/LIM-UPCH-0012/2020|EPI ISL 529069|C.14|Peru|2020-06-17	0.0005050791	South America
South America|hCoV-19/Chile/RM-ISPCH-79/2020|EPI ISL 445376|B.1|Chile|2020-04-04	South America|hCoV-19/Peru/LIM-UPCH-0012/2020|EPI ISL 529069|C.14|Peru|2020-06-17	0.0006398273	South America
South America|hCoV-19/Chile/RM-ISPCH-78/2020|EPI ISL 445375|B.1.1.1|Chile|2020-04-04	South America|hCoV-19/Peru/LIM-UPCH-0012/2020|EPI ISL 529069|C.14|Peru|2020-06-17	0.0002356154	South America
South America|hCoV-19/Colombia/CUN-GVI-97718/2020|EPI ISL 447800|B.1.255|Colombia|2020-04-04	South America|hCoV-19/Peru/LIM-UPCH-0012/2020|EPI ISL 529069|C.14|Peru|2020-06-17	0.0005050833	South America
South America|hCoV-19/Colombia/NAR-GVI-97417/2020|EPI ISL 447798|B.1.1|Colombia|2020-04-04	South America|hCoV-19/Peru/LIM-UPCH-0012/2020|EPI ISL 529069|C.14|Peru|2020-06-17	0.0003703078	South America
South America|hCoV-19/Brazil/RJ-1830/2020|EPI ISL 541349|B.1.1.33|Brazil|2020-04-04	South America|hCoV-19/Peru/LIM-UPCH-0012/2020|EPI ISL 529069|C.14|Peru|2020-06-17	0.0004713542	South America
South America|hCoV-19/Colombia/VAC-GVI-97321/2020|EPI ISL 447796|B.1.1|Colombia|2020-04-04	South America|hCoV-19/Peru/LIM-UPCH-0012/2020|EPI ISL 529069|C.14|Peru|2020-06-17	0.0003704046	South America
South America|hCoV-19/Colombia/VAC-GVI-97212/2020|EPI ISL 447795|B.1|Colombia|2020-04-04	South America|hCoV-19/Peru/LIM-UPCH-0012/2020|EPI ISL 529069|C.14|Peru|2020-06-17	0.0005725644	South America
South America|hCoV-19/Colombia/MET-GVI-97782/2020|EPI ISL 447803|B.1.1|Colombia|2020-04-04	South America|hCoV-19/Peru/LIM-UPCH-0012/2020|EPI ISL 529069|C.14|Peru|2020-06-17	0.0004040732	South America
South America|hCoV-19/Colombia/MET-GVI-97769/2020|EPI ISL 447802|B.1.1|Colombia|2020-04-04	South America|hCoV-19/Peru/LIM-UPCH-0012/2020|EPI ISL 529069|C.14|Peru|2020-06-17	0.0003367153	South America
South America|hCoV-19/Colombia/RIS-GVI-98006/2020|EPI ISL 447809|B.1.3|Colombia|2020-04-04	South America|hCoV-19/Peru/LIM-UPCH-0012/2020|EPI ISL 529069|C.14|Peru|2020-06-17	0.0006400529	South America
South America|hCoV-19/Colombia/BOY-GVI-97349/2020|EPI ISL 447797|B.1.255|Colombia|2020-04-04	South America|hCoV-19/Peru/LIM-UPCH-0012/2020|EPI ISL 529069|C.14|Peru|2020-06-17	0.0005726074	South America
South America|hCoV-19/Colombia/MET-GVI-97783/2020|EPI ISL 447804|B.1.1|Colombia|2020-04-04	South America|hCoV-19/Peru/LIM-UPCH-0012/2020|EPI ISL 529069|C.14|Peru|2020-06-17	0.0004041140	South America
South America|hCoV-19/Chile/RM-ISPCH-77/2020|EPI ISL 445374|B.1.1.1|Chile|2020-04-04	South America|hCoV-19/Peru/LIM-UPCH-0012/2020|EPI ISL 529069|C.14|Peru|2020-06-17	0.0002356234	South America
South America|hCoV-19/Chile/BI-ISPCH-4/2020|EPI ISL 445378|B.1.1|Chile|2020-04-04	South America|hCoV-19/Peru/LIM-UPCH-0012/2020|EPI ISL 529069|C.14|Peru|2020-06-17	0.0003703174	South America
South America|hCoV-19/Brazil/RJ-1862/2020|EPI ISL 541350|B.1.1.33|Brazil|2020-04-04	South America|hCoV-19/Peru/LIM-UPCH-0012/2020|EPI ISL 529069|C.14|Peru|2020-06-17	0.0004377058	South America
South America|hCoV-19/Brazil/RJ-1783/2020|EPI ISL 541347|B.1.1.33|Brazil|2020-04-04	South America|hCoV-19/Peru/LIM-UPCH-0012/2020|EPI ISL 529069|C.14|Peru|2020-06-17	0.0004382312	South America
South America|hCoV-19/Argentina/PAIS-A0018/2020|EPI ISL 430809|B.1.1.1|Argentina|2020-04-04	South America|hCoV-19/Peru/LIM-UPCH-0012/2020|EPI ISL 529069|C.14|Peru|2020-06-17	0.0002697746	South America
South America|hCoV-19/Brazil/MG-0220/2020|EPI ISL 470586|B.1.1.33|Brazil|2020-04-04	South America|hCoV-19/Peru/LIM-UPCH-0012/2020|EPI ISL 529069|C.14|Peru|2020-06-17	0.0005134929	South America
South America|hCoV-19/Brazil/GO-0210/2020|EPI ISL 470577|B.1.1.33|Brazil|2020-04-04	South America|hCoV-19/Peru/LIM-UPCH-0012/2020|EPI ISL 529069|C.14|Peru|2020-06-17	0.0004107837	South America
South America|hCoV-19/Chile/RM-ISPCH-74/2020|EPI ISL 445370|B.1.1.33|Chile|2020-04-05	South America|hCoV-19/Peru/LIM-UPCH-0012/2020|EPI ISL 529069|C.14|Peru|2020-06-17	0.0004039674	South America
South America|hCoV-19/Chile/RM-ISPCH-80/2020|EPI ISL 445377|B.1.1|Chile|2020-04-05	South America|hCoV-19/Peru/LIM-UPCH-0012/2020|EPI ISL 529069|C.14|Peru|2020-06-17	0.0003702953	South America
South America|hCoV-19/Brazil/RJ-1870/2020|EPI ISL 541351|B.1|Brazil|2020-04-05	South America|hCoV-19/Peru/LIM-UPCH-0012/2020|EPI ISL 529069|C.14|Peru|2020-06-17	0.0004714860	South America
South America|hCoV-19/Colombia/RIS-GVI-98011/2020|EPI ISL 447810|B.1.3|Colombia|2020-04-05	South America|hCoV-19/Peru/LIM-UPCH-0012/2020|EPI ISL 529069|C.14|Peru|2020-06-17	0.0006736815	South America
South America|hCoV-19/Colombia/CUN-GVI-98087/2020|EPI ISL 447812|B.1.255|Colombia|2020-04-05	South America|hCoV-19/Peru/LIM-UPCH-0012/2020|EPI ISL 529069|C.14|Peru|2020-06-17	0.0005051684	South America
South America|hCoV-19/Colombia/CUN-GVI-98290/2020|EPI ISL 447813|B.1.255|Colombia|2020-04-05	South America|hCoV-19/Peru/LIM-UPCH-0012/2020|EPI ISL 529069|C.14|Peru|2020-06-17	0.0006063635	South America
South America|hCoV-19/Brazil/SP-L22-CD487/2020|EPI ISL 476383|B.1.1.33|Brazil|2020-04-05	South America|hCoV-19/Peru/LIM-UPCH-0012/2020|EPI ISL 529069|C.14|Peru|2020-06-17	0.0004107557	South America
South America|hCoV-19/Colombia/HUI-GVI-98032/2020|EPI ISL 447811|B.1.5|Colombia|2020-04-05	South America|hCoV-19/Peru/LIM-UPCH-0012/2020|EPI ISL 529069|C.14|Peru|2020-06-17	0.0004530568	South America
South America|hCoV-19/Brazil/MG-0221/2020|EPI ISL 470587|B.1.1.33|Brazil|2020-04-05	South America|hCoV-19/Peru/LIM-UPCH-0012/2020|EPI ISL 529069|C.14|Peru|2020-06-17	0.0004882012	South America
South America|hCoV-19/Brazil/MA-IEC-163069/2020|EPI ISL 458149|B.1.1.33|Brazil|2020-04-06	South America|hCoV-19/Peru/LIM-UPCH-0012/2020|EPI ISL 529069|C.14|Peru|2020-06-17	0.0005386844	South America
South America|hCoV-19/Brazil/RJ-1466/2020|EPI ISL 456081|B.1.1.33|Brazil|2020-04-06	South America|hCoV-19/Peru/LIM-UPCH-0012/2020|EPI ISL 529069|C.14|Peru|2020-06-17	0.0004041171	South America
South America|hCoV-19/Brazil/RJ-1464/2020|EPI ISL 456080|B.1.1.33|Brazil|2020-04-06	South America|hCoV-19/Peru/LIM-UPCH-0012/2020|EPI ISL 529069|C.14|Peru|2020-06-17	0.0004378146	South America
South America|hCoV-19/Chile/RM-ISPCH-73/2020|EPI ISL 445369|B.1.1.33|Chile|2020-04-06	South America|hCoV-19/Peru/LIM-UPCH-0012/2020|EPI ISL 529069|C.14|Peru|2020-06-17	0.0004376559	South America
South America|hCoV-19/Brazil/RJ-1798/2020|EPI ISL 541348|B.1.1.33|Brazil|2020-04-06	South America|hCoV-19/Peru/LIM-UPCH-0012/2020|EPI ISL 529069|C.14|Peru|2020-06-17	0.0004376706	South America
South America|hCoV-19/Brazil/PE-IAM215/2020|EPI ISL 500471|B.1.1|Brazil|2020-04-06	South America|hCoV-19/Peru/LIM-UPCH-0012/2020|EPI ISL 529069|C.14|Peru|2020-06-17	0.0004077380	South America
South America|hCoV-19/Brazil/RJ-0257/2020|EPI ISL 470625|B.1.1.33|Brazil|2020-04-06	South America|hCoV-19/Peru/LIM-UPCH-0012/2020|EPI ISL 529069|C.14|Peru|2020-06-17	0.0004077411	South America
South America|hCoV-19/Colombia/SAN-INS-94514/2020|EPI ISL 456156|B.1.1|Colombia|2020-04-06	South America|hCoV-19/Peru/LIM-UPCH-0012/2020|EPI ISL 529069|C.14|Peru|2020-06-17	0.0003412180	South America
South America|hCoV-19/Colombia/VAC-GVI-97223/2020|EPI ISL 447814|B.1.5|Colombia|2020-04-06	South America|hCoV-19/Peru/LIM-UPCH-0012/2020|EPI ISL 529069|C.14|Peru|2020-06-17	0.0005128472	South America
South America|hCoV-19/Brazil/MG-0222/2020|EPI ISL 470588|B.1.1.33|Brazil|2020-04-06	South America|hCoV-19/Peru/LIM-UPCH-0012/2020|EPI ISL 529069|C.14|Peru|2020-06-17	0.0005820482	South America
South America|hCoV-19/Brazil/SP-L20-CD436/2020|EPI ISL 476362|B.1.1.33|Brazil|2020-04-06	South America|hCoV-19/Peru/LIM-UPCH-0012/2020|EPI ISL 529069|C.14|Peru|2020-06-17	0.0004570614	South America
South America|hCoV-19/Ecuador/USFQ-128/2020|EPI ISL 491933|B.1.5|Ecuador|2020-04-07	South America|hCoV-19/Peru/LIM-UPCH-0012/2020|EPI ISL 529069|C.14|Peru|2020-06-17	0.0005387377	South America
South America|hCoV-19/Ecuador/USFQ-129/2020|EPI ISL 491934|B.1.1.10|Ecuador|2020-04-07	South America|hCoV-19/Peru/LIM-UPCH-0012/2020|EPI ISL 529069|C.14|Peru|2020-06-17	0.0004039780	South America
South America|hCoV-19/Argentina/PAIS-A0019/2020|EPI ISL 430810|B.1.3|Argentina|2020-04-07	South America|hCoV-19/Peru/LIM-UPCH-0012/2020|EPI ISL 529069|C.14|Peru|2020-06-17	0.0006735455	South America
South America|hCoV-19/Colombia/COR-GVI-97517/2020|EPI ISL 447816|B.1|Colombia|2020-04-07	South America|hCoV-19/Peru/LIM-UPCH-0012/2020|EPI ISL 529069|C.14|Peru|2020-06-17	0.0005391012	South America
South America|hCoV-19/Brazil/PE-IAM89/2020|EPI ISL 500486|B.1.1|Brazil|2020-04-07	South America|hCoV-19/Peru/LIM-UPCH-0012/2020|EPI ISL 529069|C.14|Peru|2020-06-17	0.0003366813	South America
South America|hCoV-19/Brazil/PE-IAM10/2020|EPI ISL 500461|B.1.1|Brazil|2020-04-07	South America|hCoV-19/Peru/LIM-UPCH-0012/2020|EPI ISL 529069|C.14|Peru|2020-06-17	0.0004043454	South America
South America|hCoV-19/Brazil/PE-IAM08/2020|EPI ISL 500460|B.1.1|Brazil|2020-04-07	South America|hCoV-19/Peru/LIM-UPCH-0012/2020|EPI ISL 529069|C.14|Peru|2020-06-17	0.0003708694	South America
South America|hCoV-19/Ecuador/USFQ-207/2020|EPI ISL 527819|B.1.1|Ecuador|2020-04-07	South America|hCoV-19/Peru/LIM-UPCH-0012/2020|EPI ISL 529069|C.14|Peru|2020-06-17	0.0004064297	South America
South America|hCoV-19/Brazil/RJ-0259/2020|EPI ISL 470626|B.1.1.33|Brazil|2020-04-07	South America|hCoV-19/Peru/LIM-UPCH-0012/2020|EPI ISL 529069|C.14|Peru|2020-06-17	0.0005096764	South America
South America|hCoV-19/Brazil/RJ-0260/2020|EPI ISL 470627|B.1.1.33|Brazil|2020-04-07	South America|hCoV-19/Peru/LIM-UPCH-0012/2020|EPI ISL 529069|C.14|Peru|2020-06-17	0.0005436672	South America
South America|hCoV-19/Brazil/PE-IAM226/2020|EPI ISL 500474|B.1.1|Brazil|2020-04-07	South America|hCoV-19/Peru/LIM-UPCH-0012/2020|EPI ISL 529069|C.14|Peru|2020-06-17	0.0004423364	South America
South America|hCoV-19/Brazil/SP-L1-CAMPI13/2020|EPI ISL 476155|B.1.1.33|Brazil|2020-04-07	South America|hCoV-19/Peru/LIM-UPCH-0012/2020|EPI ISL 529069|C.14|Peru|2020-06-17	0.0004107694	South America
South America|hCoV-19/Brazil/PE-IAM18/2020|EPI ISL 500868|B.1.1|Brazil|2020-04-07	South America|hCoV-19/Peru/LIM-UPCH-0012/2020|EPI ISL 529069|C.14|Peru|2020-06-17	0.0004119819	South America
South America|hCoV-19/Brazil/PE-IAM17/2020|EPI ISL 500866|B.1.1|Brazil|2020-04-07	South America|hCoV-19/Peru/LIM-UPCH-0012/2020|EPI ISL 529069|C.14|Peru|2020-06-17	0.0004147348	South America
South America|hCoV-19/Brazil/PE-IAM16/2020|EPI ISL 500865|B.1.1|Brazil|2020-04-07	South America|hCoV-19/Peru/LIM-UPCH-0012/2020|EPI ISL 529069|C.14|Peru|2020-06-17	0.0004170060	South America
South America|hCoV-19/Brazil/PE-IAM19/2020|EPI ISL 500467|B.1|Brazil|2020-04-07	South America|hCoV-19/Peru/LIM-UPCH-0012/2020|EPI ISL 529069|C.14|Peru|2020-06-17	0.0006971542	South America
South America|hCoV-19/Brazil/SP-138/2020|EPI ISL 468305|B.1.1|Brazil|2020-04-08	South America|hCoV-19/Peru/LIM-UPCH-0012/2020|EPI ISL 529069|C.14|Peru|2020-06-17	0.0004713821	South America
South America|hCoV-19/Brazil/RJ-INCA-C06/2020|EPI ISL 513513|B.1.1.33|Brazil|2020-04-08	South America|hCoV-19/Peru/LIM-UPCH-0012/2020|EPI ISL 529069|C.14|Peru|2020-06-17	0.0004713163	South America
South America|hCoV-19/Brazil/PE-IAM84/2020|EPI ISL 500484|B.1.1|Brazil|2020-04-08	South America|hCoV-19/Peru/LIM-UPCH-0012/2020|EPI ISL 529069|C.14|Peru|2020-06-17	0.0003702953	South America
South America|hCoV-19/Brazil/RJ-1702/2020|EPI ISL 456087|B.1.1.33|Brazil|2020-04-08	South America|hCoV-19/Peru/LIM-UPCH-0012/2020|EPI ISL 529069|C.14|Peru|2020-06-17	0.0004378033	South America
South America|hCoV-19/Brazil/RJ-1690/2020|EPI ISL 456084|B.1.1.33|Brazil|2020-04-08	South America|hCoV-19/Peru/LIM-UPCH-0012/2020|EPI ISL 529069|C.14|Peru|2020-06-17	0.0005051932	South America
South America|hCoV-19/Brazil/RJ-1701/2020|EPI ISL 456086|B.1.1.33|Brazil|2020-04-08	South America|hCoV-19/Peru/LIM-UPCH-0012/2020|EPI ISL 529069|C.14|Peru|2020-06-17	0.0004714909	South America
South America|hCoV-19/Brazil/RJ-1691/2020|EPI ISL 456085|B.1.1.33|Brazil|2020-04-08	South America|hCoV-19/Peru/LIM-UPCH-0012/2020|EPI ISL 529069|C.14|Peru|2020-06-17	0.0004041171	South America
South America|hCoV-19/Peru/LAM-INS-044/2020|EPI ISL 514265|B.1.1.1|Peru|2020-04-08	South America|hCoV-19/Peru/LIM-UPCH-0012/2020|EPI ISL 529069|C.14|Peru|2020-06-17	0.0001694159	South America
South America|hCoV-19/Brazil/PE-IAM30/2020|EPI ISL 500477|B.1.1|Brazil|2020-04-08	South America|hCoV-19/Peru/LIM-UPCH-0012/2020|EPI ISL 529069|C.14|Peru|2020-06-17	0.0003705073	South America
South America|hCoV-19/Brazil/PE-IAM29/2020|EPI ISL 500872|B.1.1|Brazil|2020-04-08	South America|hCoV-19/Peru/LIM-UPCH-0012/2020|EPI ISL 529069|C.14|Peru|2020-06-17	0.0004046946	South America
South America|hCoV-19/Brazil/PE-IAM221/2020|EPI ISL 500473|B.1.1|Brazil|2020-04-08	South America|hCoV-19/Peru/LIM-UPCH-0012/2020|EPI ISL 529069|C.14|Peru|2020-06-17	0.0003380124	South America
South America|hCoV-19/Brazil/PE-IAM48/2020|EPI ISL 500482|B.1.1|Brazil|2020-04-08	South America|hCoV-19/Peru/LIM-UPCH-0012/2020|EPI ISL 529069|C.14|Peru|2020-06-17	0.0003720830	South America
South America|hCoV-19/Brazil/PE-IAM87/2020|EPI ISL 500485|B.1.1|Brazil|2020-04-08	South America|hCoV-19/Peru/LIM-UPCH-0012/2020|EPI ISL 529069|C.14|Peru|2020-06-17	0.0003724007	South America
South America|hCoV-19/Brazil/PE-IAM39/2020|EPI ISL 500481|B.1.1|Brazil|2020-04-08	South America|hCoV-19/Peru/LIM-UPCH-0012/2020|EPI ISL 529069|C.14|Peru|2020-06-17	0.0005427365	South America
South America|hCoV-19/Brazil/PE-IAM273/2020|EPI ISL 500476|B.1.1|Brazil|2020-04-08	South America|hCoV-19/Peru/LIM-UPCH-0012/2020|EPI ISL 529069|C.14|Peru|2020-06-17	0.0004106711	South America
South America|hCoV-19/Brazil/SP-L1-CAMPI16/2020|EPI ISL 476158|B.1.1.33|Brazil|2020-04-08	South America|hCoV-19/Peru/LIM-UPCH-0012/2020|EPI ISL 529069|C.14|Peru|2020-06-17	0.0004450067	South America
South America|hCoV-19/Brazil/MG-0289/2020|EPI ISL 470594|B.1.1.33|Brazil|2020-04-08	South America|hCoV-19/Peru/LIM-UPCH-0012/2020|EPI ISL 529069|C.14|Peru|2020-06-17	0.0005819695	South America
South America|hCoV-19/Brazil/RJ-0261/2020|EPI ISL 470628|B.1.1.33|Brazil|2020-04-08	South America|hCoV-19/Peru/LIM-UPCH-0012/2020|EPI ISL 529069|C.14|Peru|2020-06-17	0.0004111355	South America
South America|hCoV-19/Brazil/AP-IEC-163359/2020|EPI ISL 524795|B.1.1.33|Brazil|2020-04-09	South America|hCoV-19/Peru/LIM-UPCH-0012/2020|EPI ISL 529069|C.14|Peru|2020-06-17	0.0004039674	South America
South America|hCoV-19/Brazil/RJ-1901/2020|EPI ISL 456089|B.1.1.33|Brazil|2020-04-09	South America|hCoV-19/Peru/LIM-UPCH-0012/2020|EPI ISL 529069|C.14|Peru|2020-06-17	0.0005052168	South America
South America|hCoV-19/Brazil/RJ-1902/2020|EPI ISL 456090|B.1.1.33|Brazil|2020-04-09	South America|hCoV-19/Peru/LIM-UPCH-0012/2020|EPI ISL 529069|C.14|Peru|2020-06-17	0.0005052036	South America
South America|hCoV-19/Brazil/RJ-1921/2020|EPI ISL 456091|B.1.1.33|Brazil|2020-04-09	South America|hCoV-19/Peru/LIM-UPCH-0012/2020|EPI ISL 529069|C.14|Peru|2020-06-17	0.0004715252	South America
South America|hCoV-19/Colombia/MET-INS-95637/2020|EPI ISL 498164|B.1.1|Colombia|2020-04-09	South America|hCoV-19/Peru/LIM-UPCH-0012/2020|EPI ISL 529069|C.14|Peru|2020-06-17	0.0003366700	South America
South America|hCoV-19/Colombia/RIS-INS-95663/2020|EPI ISL 498165|B.1.5|Colombia|2020-04-09	South America|hCoV-19/Peru/LIM-UPCH-0012/2020|EPI ISL 529069|C.14|Peru|2020-06-17	0.0005051238	South America
South America|hCoV-19/Brazil/PE-IAM138/2020|EPI ISL 500463|B|Brazil|2020-04-09	South America|hCoV-19/Peru/LIM-UPCH-0012/2020|EPI ISL 529069|C.14|Peru|2020-06-17	0.0006066792	South America
South America|hCoV-19/Colombia/COR-GVI-97527/2020|EPI ISL 447817|B.1.255|Colombia|2020-04-09	South America|hCoV-19/Peru/LIM-UPCH-0012/2020|EPI ISL 529069|C.14|Peru|2020-06-17	0.0005389741	South America
South America|hCoV-19/Brazil/PE-IAM103/2020|EPI ISL 500462|B.1.1|Brazil|2020-04-09	South America|hCoV-19/Peru/LIM-UPCH-0012/2020|EPI ISL 529069|C.14|Peru|2020-06-17	0.0003719699	South America
South America|hCoV-19/Brazil/RJ-0262/2020|EPI ISL 470629|B.1.1.33|Brazil|2020-04-09	South America|hCoV-19/Peru/LIM-UPCH-0012/2020|EPI ISL 529069|C.14|Peru|2020-06-17	0.0004077136	South America
South America|hCoV-19/Brazil/PE-IAM238/2020|EPI ISL 500475|B.1.1|Brazil|2020-04-09	South America|hCoV-19/Peru/LIM-UPCH-0012/2020|EPI ISL 529069|C.14|Peru|2020-06-17	0.0003739831	South America
South America|hCoV-19/Brazil/PE-IAM212/2020|EPI ISL 500470|B.1.1|Brazil|2020-04-09	South America|hCoV-19/Peru/LIM-UPCH-0012/2020|EPI ISL 529069|C.14|Peru|2020-06-17	0.0004766975	South America
South America|hCoV-19/Brazil/PE-IAM220/2020|EPI ISL 500472|B.1.1|Brazil|2020-04-09	South America|hCoV-19/Peru/LIM-UPCH-0012/2020|EPI ISL 529069|C.14|Peru|2020-06-17	0.0003755376	South America
South America|hCoV-19/Brazil/SP-L1-CAMPI19/2020|EPI ISL 476160|B.1.1.33|Brazil|2020-04-09	South America|hCoV-19/Peru/LIM-UPCH-0012/2020|EPI ISL 529069|C.14|Peru|2020-06-17	0.0004107694	South America
South America|hCoV-19/Brazil/MG-0288/2020|EPI ISL 470593|B.1|Brazil|2020-04-09	South America|hCoV-19/Peru/LIM-UPCH-0012/2020|EPI ISL 529069|C.14|Peru|2020-06-17	0.0005137025	South America
South America|hCoV-19/Brazil/PE-IAM167/2020|EPI ISL 500466|B.1.1|Brazil|2020-04-09	South America|hCoV-19/Peru/LIM-UPCH-0012/2020|EPI ISL 529069|C.14|Peru|2020-06-17	0.0004121768	South America
South America|hCoV-19/Brazil/PE-IAM209/2020|EPI ISL 500468|B.1.1|Brazil|2020-04-09	South America|hCoV-19/Peru/LIM-UPCH-0012/2020|EPI ISL 529069|C.14|Peru|2020-06-17	0.0003796876	South America
South America|hCoV-19/Brazil/PE-IAM230/2020|EPI ISL 500869|B.1.1|Brazil|2020-04-09	South America|hCoV-19/Peru/LIM-UPCH-0012/2020|EPI ISL 529069|C.14|Peru|2020-06-17	0.0004147724	South America
South America|hCoV-19/Brazil/PE-IAM235/2020|EPI ISL 500870|B.1.1|Brazil|2020-04-09	South America|hCoV-19/Peru/LIM-UPCH-0012/2020|EPI ISL 529069|C.14|Peru|2020-06-17	0.0003807310	South America
South America|hCoV-19/Brazil/PE-IAM171/2020|EPI ISL 500867|B.1.1|Brazil|2020-04-09	South America|hCoV-19/Peru/LIM-UPCH-0012/2020|EPI ISL 529069|C.14|Peru|2020-06-17	0.0005551866	South America
South America|hCoV-19/Brazil/PE-IAM158/2020|EPI ISL 500465|B.1.1|Brazil|2020-04-09	South America|hCoV-19/Peru/LIM-UPCH-0012/2020|EPI ISL 529069|C.14|Peru|2020-06-17	0.0004869488	South America
South America|hCoV-19/Brazil/PE-IAM211/2020|EPI ISL 500469|B.1.1|Brazil|2020-04-09	South America|hCoV-19/Peru/LIM-UPCH-0012/2020|EPI ISL 529069|C.14|Peru|2020-06-17	0.0004177834	South America
South America|hCoV-19/Brazil/PE-IAM139/2020|EPI ISL 500464|B.1.1|Brazil|2020-04-09	South America|hCoV-19/Peru/LIM-UPCH-0012/2020|EPI ISL 529069|C.14|Peru|2020-06-17	0.0003845771	South America
South America|hCoV-19/Brazil/PE-IAM248/2020|EPI ISL 500871|B.1.1|Brazil|2020-04-09	South America|hCoV-19/Peru/LIM-UPCH-0012/2020|EPI ISL 529069|C.14|Peru|2020-06-17	0.0003890458	South America
South America|hCoV-19/Brazil/SP-181/2020|EPI ISL 523976|B.1.1.33|Brazil|2020-04-10	South America|hCoV-19/Peru/LIM-UPCH-0012/2020|EPI ISL 529069|C.14|Peru|2020-06-17	0.0005049924	South America
South America|hCoV-19/Brazil/RJ-1923/2020|EPI ISL 456092|B.1.1.33|Brazil|2020-04-10	South America|hCoV-19/Peru/LIM-UPCH-0012/2020|EPI ISL 529069|C.14|Peru|2020-06-17	0.0004378237	South America
South America|hCoV-19/Peru/ANC-INS-049/2020|EPI ISL 516653|C.14|Peru|2020-04-10	South America|hCoV-19/Peru/LIM-UPCH-0012/2020|EPI ISL 529069|C.14|Peru|2020-06-17	0.0001694159	South America
South America|hCoV-19/Brazil/SP-545/2020|EPI ISL 471551|B.1.1.33|Brazil|2020-04-10	South America|hCoV-19/Peru/LIM-UPCH-0012/2020|EPI ISL 529069|C.14|Peru|2020-06-17	0.0004376911	South America
South America|hCoV-19/Brazil/SP-176/2020|EPI ISL 523972|B.1|Brazil|2020-04-11	South America|hCoV-19/Peru/LIM-UPCH-0012/2020|EPI ISL 529069|C.14|Peru|2020-06-17	0.0005387494	South America
South America|hCoV-19/Argentina/PAIS-A0020/2020|EPI ISL 430811|B.1.1.1|Argentina|2020-04-11	South America|hCoV-19/Peru/LIM-UPCH-0012/2020|EPI ISL 529069|C.14|Peru|2020-06-17	0.0002356264	South America
South America|hCoV-19/Peru/ANC-INS-050/2020|EPI ISL 516654|B.1.255|Peru|2020-04-11	South America|hCoV-19/Peru/LIM-UPCH-0012/2020|EPI ISL 529069|C.14|Peru|2020-06-17	0.0005422361	South America
South America|hCoV-19/Peru/ANC-INS-045/2020|EPI ISL 516628|B.1.255|Peru|2020-04-11	South America|hCoV-19/Peru/LIM-UPCH-0012/2020|EPI ISL 529069|C.14|Peru|2020-06-17	0.0005423831	South America
South America|hCoV-19/Peru/LIM-INS-041/2020|EPI ISL 514226|B.1.1|Peru|2020-04-11	South America|hCoV-19/Peru/LIM-UPCH-0012/2020|EPI ISL 529069|C.14|Peru|2020-06-17	0.0003388944	South America
South America|hCoV-19/Peru/ANC-INS-052/2020|EPI ISL 516686|B.1.1.1|Peru|2020-04-11	South America|hCoV-19/Peru/LIM-UPCH-0012/2020|EPI ISL 529069|C.14|Peru|2020-06-17	0.0002033089	South America
South America|hCoV-19/Peru/LIM-INS-053/2020|EPI ISL 516721|B.1.1.1|Peru|2020-04-11	South America|hCoV-19/Peru/LIM-UPCH-0012/2020|EPI ISL 529069|C.14|Peru|2020-06-17	0.0002711161	South America
South America|hCoV-19/Argentina/PAIS-A0021/2020|EPI ISL 430812|B.1.1.1|Argentina|2020-04-11	South America|hCoV-19/Peru/LIM-UPCH-0012/2020|EPI ISL 529069|C.14|Peru|2020-06-17	0.0003030269	South America
South America|hCoV-19/Argentina/PAIS-A0022/2020|EPI ISL 430813|B.1.1.1|Argentina|2020-04-11	South America|hCoV-19/Peru/LIM-UPCH-0012/2020|EPI ISL 529069|C.14|Peru|2020-06-17	0.0002034303	South America
South America|hCoV-19/Brazil/RJ-1927/2020|EPI ISL 456093|B.1.1.33|Brazil|2020-04-12	South America|hCoV-19/Peru/LIM-UPCH-0012/2020|EPI ISL 529069|C.14|Peru|2020-06-17	0.0004715129	South America
South America|hCoV-19/Peru/ANC-INS-051/2020|EPI ISL 516685|B.1.1.1|Peru|2020-04-12	South America|hCoV-19/Peru/LIM-UPCH-0012/2020|EPI ISL 529069|C.14|Peru|2020-06-17	0.0002033089	South America
South America|hCoV-19/Peru/LAL-INS-056/2020|EPI ISL 517686|C.14|Peru|2020-04-12	South America|hCoV-19/Peru/LIM-UPCH-0012/2020|EPI ISL 529069|C.14|Peru|2020-06-17	0.0001694079	South America
South America|hCoV-19/Peru/LIM-INS-042/2020|EPI ISL 514227|B.1|Peru|2020-04-12	South America|hCoV-19/Peru/LIM-UPCH-0012/2020|EPI ISL 529069|C.14|Peru|2020-06-17	0.0005084622	South America
South America|hCoV-19/Colombia/I30/2020|EPI ISL 526959|B.1|Colombia|2020-04-12	South America|hCoV-19/Peru/LIM-UPCH-0012/2020|EPI ISL 529069|C.14|Peru|2020-06-17	0.0006449000	South America
South America|hCoV-19/Brazil/RJ-1953/2020|EPI ISL 541352|B.1.1.33|Brazil|2020-04-13	South America|hCoV-19/Peru/LIM-UPCH-0012/2020|EPI ISL 529069|C.14|Peru|2020-06-17	0.0004039675	South America
South America|hCoV-19/Brazil/RJ-1948/2020|EPI ISL 456095|B.1.1.33|Brazil|2020-04-13	South America|hCoV-19/Peru/LIM-UPCH-0012/2020|EPI ISL 529069|C.14|Peru|2020-06-17	0.0004041171	South America
South America|hCoV-19/Brazil/RJ-1952/2020|EPI ISL 456096|B.1.1.33|Brazil|2020-04-13	South America|hCoV-19/Peru/LIM-UPCH-0012/2020|EPI ISL 529069|C.14|Peru|2020-06-17	0.0004378146	South America
South America|hCoV-19/Brazil/RJ-1943/2020|EPI ISL 456094|B.1.1.33|Brazil|2020-04-13	South America|hCoV-19/Peru/LIM-UPCH-0012/2020|EPI ISL 529069|C.14|Peru|2020-06-17	0.0004378033	South America
South America|hCoV-19/Brazil/RJ-2000/2020|EPI ISL 456098|B.1.1.33|Brazil|2020-04-13	South America|hCoV-19/Peru/LIM-UPCH-0012/2020|EPI ISL 529069|C.14|Peru|2020-06-17	0.0005052168	South America
South America|hCoV-19/Ecuador/USFQ-131/2020|EPI ISL 491935|B.1.1.1|Ecuador|2020-04-13	South America|hCoV-19/Peru/LIM-UPCH-0012/2020|EPI ISL 529069|C.14|Peru|2020-06-17	0.0002021557	South America
South America|hCoV-19/Peru/ARE-INS-076/2020|EPI ISL 527789|B.1.1|Peru|2020-04-13	South America|hCoV-19/Peru/LIM-UPCH-0012/2020|EPI ISL 529069|C.14|Peru|2020-06-17	0.0003728019	South America
South America|hCoV-19/Peru/LIM-INS-033/2020|EPI ISL 491458|B.1.1.1|Peru|2020-04-13	South America|hCoV-19/Peru/LIM-UPCH-0012/2020|EPI ISL 529069|C.14|Peru|2020-06-17	0.0002372040	South America
South America|hCoV-19/Brazil/RJ-1966/2020|EPI ISL 456097|B.1.1.33|Brazil|2020-04-13	South America|hCoV-19/Peru/LIM-UPCH-0012/2020|EPI ISL 529069|C.14|Peru|2020-06-17	0.0004378181	South America
South America|hCoV-19/Brazil/PE-IAM311/2020|EPI ISL 500480|B.1.1|Brazil|2020-04-13	South America|hCoV-19/Peru/LIM-UPCH-0012/2020|EPI ISL 529069|C.14|Peru|2020-06-17	0.0004070913	South America
South America|hCoV-19/Brazil/PE-IAM355/2020|EPI ISL 500874|B.1.1|Brazil|2020-04-13	South America|hCoV-19/Peru/LIM-UPCH-0012/2020|EPI ISL 529069|C.14|Peru|2020-06-17	0.0003404051	South America
South America|hCoV-19/Brazil/RJ-0263/2020|EPI ISL 470630|B.1.1.33|Brazil|2020-04-13	South America|hCoV-19/Peru/LIM-UPCH-0012/2020|EPI ISL 529069|C.14|Peru|2020-06-17	0.0004793208	South America
South America|hCoV-19/Brazil/PE-IAM305/2020|EPI ISL 500478|B.1.1|Brazil|2020-04-13	South America|hCoV-19/Peru/LIM-UPCH-0012/2020|EPI ISL 529069|C.14|Peru|2020-06-17	0.0004493781	South America
South America|hCoV-19/Brazil/MG-0258/2020|EPI ISL 470589|B.1.1.33|Brazil|2020-04-13	South America|hCoV-19/Peru/LIM-UPCH-0012/2020|EPI ISL 529069|C.14|Peru|2020-06-17	0.0004495328	South America
South America|hCoV-19/Brazil/RJ-INCA-C15/2020|EPI ISL 513518|B.1.1.33|Brazil|2020-04-14	South America|hCoV-19/Peru/LIM-UPCH-0012/2020|EPI ISL 529069|C.14|Peru|2020-06-17	0.0004713603	South America
South America|hCoV-19/Brazil/RJ-INCA-C13/2020|EPI ISL 513516|B.1.1.33|Brazil|2020-04-14	South America|hCoV-19/Peru/LIM-UPCH-0012/2020|EPI ISL 529069|C.14|Peru|2020-06-17	0.0004715288	South America
South America|hCoV-19/Brazil/RJ-INCA-C12/2020|EPI ISL 513515|B.1.1.33|Brazil|2020-04-14	South America|hCoV-19/Peru/LIM-UPCH-0012/2020|EPI ISL 529069|C.14|Peru|2020-06-17	0.0005050166	South America
South America|hCoV-19/Colombia/TOL-INS-0341-T15/2020|EPI ISL 526964|B.1|Colombia|2020-04-14	South America|hCoV-19/Peru/LIM-UPCH-0012/2020|EPI ISL 529069|C.14|Peru|2020-06-17	0.0006070682	South America
South America|hCoV-19/Colombia/TOL-INS-0345-T20/2020|EPI ISL 526963|B.1|Colombia|2020-04-14	South America|hCoV-19/Peru/LIM-UPCH-0012/2020|EPI ISL 529069|C.14|Peru|2020-06-17	0.0006070840	South America
South America|hCoV-19/Colombia/TOL-INS-0330-T5/2020|EPI ISL 526965|B.1|Colombia|2020-04-14	South America|hCoV-19/Peru/LIM-UPCH-0012/2020|EPI ISL 529069|C.14|Peru|2020-06-17	0.0005403027	South America
South America|hCoV-19/Brazil/RJ-0266/2020|EPI ISL 470632|B.1.1.33|Brazil|2020-04-14	South America|hCoV-19/Peru/LIM-UPCH-0012/2020|EPI ISL 529069|C.14|Peru|2020-06-17	0.0004417001	South America
South America|hCoV-19/Brazil/RJ-0265/2020|EPI ISL 470631|B.1.1.33|Brazil|2020-04-14	South America|hCoV-19/Peru/LIM-UPCH-0012/2020|EPI ISL 529069|C.14|Peru|2020-06-17	0.0004757322	South America
South America|hCoV-19/Uruguay/UY-NYUMC873/2020|EPI ISL 457969|B.1.1|Uruguay|2020-04-14	South America|hCoV-19/Peru/LIM-UPCH-0012/2020|EPI ISL 529069|C.14|Peru|2020-06-17	0.0003764659	South America
South America|hCoV-19/Brazil/RJ-INCA-C14/2020|EPI ISL 513517|B.1.1.33|Brazil|2020-04-14	South America|hCoV-19/Peru/LIM-UPCH-0012/2020|EPI ISL 529069|C.14|Peru|2020-06-17	0.0004870401	South America
South America|hCoV-19/Brazil/RJ-UFRJ-1019/2020|EPI ISL 492032|B.1.1.33|Brazil|2020-04-15	South America|hCoV-19/Peru/LIM-UPCH-0012/2020|EPI ISL 529069|C.14|Peru|2020-06-17	0.0004713161	South America
South America|hCoV-19/Brazil/AP-IEC-164082/2020|EPI ISL 458143|B.1.1.33|Brazil|2020-04-15	South America|hCoV-19/Peru/LIM-UPCH-0012/2020|EPI ISL 529069|C.14|Peru|2020-06-17	0.0004039675	South America
South America|hCoV-19/Argentina/PAIS-G0001/2020|EPI ISL 499083|B.1.5|Argentina|2020-04-15	South America|hCoV-19/Peru/LIM-UPCH-0012/2020|EPI ISL 529069|C.14|Peru|2020-06-17	0.0007409867	South America
South America|hCoV-19/Brazil/RJ-2044/2020|EPI ISL 456101|B.1.1.33|Brazil|2020-04-15	South America|hCoV-19/Peru/LIM-UPCH-0012/2020|EPI ISL 529069|C.14|Peru|2020-06-17	0.0004378033	South America
South America|hCoV-19/Brazil/RJ-2033/2020|EPI ISL 456100|B.1.1.33|Brazil|2020-04-15	South America|hCoV-19/Peru/LIM-UPCH-0012/2020|EPI ISL 529069|C.14|Peru|2020-06-17	0.0004041307	South America
South America|hCoV-19/Brazil/RJ-0267/2020|EPI ISL 470633|B.1.1.33|Brazil|2020-04-15	South America|hCoV-19/Peru/LIM-UPCH-0012/2020|EPI ISL 529069|C.14|Peru|2020-06-17	0.0004417207	South America
South America|hCoV-19/Brazil/RJ-0268/2020|EPI ISL 470634|B.1.1.33|Brazil|2020-04-15	South America|hCoV-19/Peru/LIM-UPCH-0012/2020|EPI ISL 529069|C.14|Peru|2020-06-17	0.0004077692	South America
South America|hCoV-19/Brazil/RJ-INCA-C34/2020|EPI ISL 513542|B.1.1.33|Brazil|2020-04-16	South America|hCoV-19/Peru/LIM-UPCH-0012/2020|EPI ISL 529069|C.14|Peru|2020-06-17	0.0004376411	South America
South America|hCoV-19/Brazil/RJ-INCA-C28/2020|EPI ISL 513536|B.1.1.33|Brazil|2020-04-16	South America|hCoV-19/Peru/LIM-UPCH-0012/2020|EPI ISL 529069|C.14|Peru|2020-06-17	0.0004713285	South America
South America|hCoV-19/Brazil/RJ-INCA-C23/2020|EPI ISL 513531|B.1.1.33|Brazil|2020-04-16	South America|hCoV-19/Peru/LIM-UPCH-0012/2020|EPI ISL 529069|C.14|Peru|2020-06-17	0.0004376616	South America
South America|hCoV-19/Brazil/RJ-INCA-C26/2020|EPI ISL 513534|B.1.1.33|Brazil|2020-04-16	South America|hCoV-19/Peru/LIM-UPCH-0012/2020|EPI ISL 529069|C.14|Peru|2020-06-17	0.0005050166	South America
South America|hCoV-19/Brazil/RJ-INCA-C25/2020|EPI ISL 513533|B.1.1.33|Brazil|2020-04-16	South America|hCoV-19/Peru/LIM-UPCH-0012/2020|EPI ISL 529069|C.14|Peru|2020-06-17	0.0004376411	South America
South America|hCoV-19/Brazil/RJ-INCA-C22/2020|EPI ISL 513530|B.1.1.33|Brazil|2020-04-16	South America|hCoV-19/Peru/LIM-UPCH-0012/2020|EPI ISL 529069|C.14|Peru|2020-06-17	0.0004039675	South America
South America|hCoV-19/Brazil/RJ-INCA-C32/2020|EPI ISL 513540|B.1.1.33|Brazil|2020-04-16	South America|hCoV-19/Peru/LIM-UPCH-0012/2020|EPI ISL 529069|C.14|Peru|2020-06-17	0.0004713163	South America
South America|hCoV-19/Brazil/RJ-INCA-C35/2020|EPI ISL 513543|B.1.1.33|Brazil|2020-04-16	South America|hCoV-19/Peru/LIM-UPCH-0012/2020|EPI ISL 529069|C.14|Peru|2020-06-17	0.0004376616	South America
South America|hCoV-19/Brazil/RJ-2091/2020|EPI ISL 467347|B.1.1.33|Brazil|2020-04-16	South America|hCoV-19/Peru/LIM-UPCH-0012/2020|EPI ISL 529069|C.14|Peru|2020-06-17	0.0005050297	South America
South America|hCoV-19/Brazil/RJ-2100/2020|EPI ISL 541353|B.1.1.33|Brazil|2020-04-16	South America|hCoV-19/Peru/LIM-UPCH-0012/2020|EPI ISL 529069|C.14|Peru|2020-06-17	0.0004376672	South America
South America|hCoV-19/Brazil/RJ-2078/2020|EPI ISL 456106|B.1.1.33|Brazil|2020-04-16	South America|hCoV-19/Peru/LIM-UPCH-0012/2020|EPI ISL 529069|C.14|Peru|2020-06-17	0.0004378237	South America
South America|hCoV-19/Brazil/RJ-2057/2020|EPI ISL 456102|B.1.1.33|Brazil|2020-04-16	South America|hCoV-19/Peru/LIM-UPCH-0012/2020|EPI ISL 529069|C.14|Peru|2020-06-17	0.0004378146	South America
South America|hCoV-19/Brazil/RJ-2062/2020|EPI ISL 456103|B.1.1.33|Brazil|2020-04-16	South America|hCoV-19/Peru/LIM-UPCH-0012/2020|EPI ISL 529069|C.14|Peru|2020-06-17	0.0005052037	South America
South America|hCoV-19/Brazil/RJ-2072/2020|EPI ISL 456104|B.1.1.33|Brazil|2020-04-16	South America|hCoV-19/Peru/LIM-UPCH-0012/2020|EPI ISL 529069|C.14|Peru|2020-06-17	0.0004041171	South America
South America|hCoV-19/Brazil/RJ-2077/2020|EPI ISL 456105|B.1.1.33|Brazil|2020-04-16	South America|hCoV-19/Peru/LIM-UPCH-0012/2020|EPI ISL 529069|C.14|Peru|2020-06-17	0.0004715350	South America
South America|hCoV-19/Peru/ARE-INS-075/2020|EPI ISL 527787|B.1.1|Peru|2020-04-16	South America|hCoV-19/Peru/LIM-UPCH-0012/2020|EPI ISL 529069|C.14|Peru|2020-06-17	0.0004066915	South America
South America|hCoV-19/Brazil/RJ-INCA-C30/2020|EPI ISL 513538|B.1.1.33|Brazil|2020-04-16	South America|hCoV-19/Peru/LIM-UPCH-0012/2020|EPI ISL 529069|C.14|Peru|2020-06-17	0.0004376764	South America
South America|hCoV-19/Brazil/RJ-0269/2020|EPI ISL 470635|B.1.1.33|Brazil|2020-04-16	South America|hCoV-19/Peru/LIM-UPCH-0012/2020|EPI ISL 529069|C.14|Peru|2020-06-17	0.0004416699	South America
South America|hCoV-19/Brazil/RJ-0270/2020|EPI ISL 470636|B.1.1.33|Brazil|2020-04-16	South America|hCoV-19/Peru/LIM-UPCH-0012/2020|EPI ISL 529069|C.14|Peru|2020-06-17	0.0004450258	South America
South America|hCoV-19/Brazil/MG-0291/2020|EPI ISL 470596|B.1.1.33|Brazil|2020-04-16	South America|hCoV-19/Peru/LIM-UPCH-0012/2020|EPI ISL 529069|C.14|Peru|2020-06-17	0.0004495649	South America
South America|hCoV-19/Brazil/RJ-UFRJ-54093/2020|EPI ISL 492042|B.1.1.33|Brazil|2020-04-16	South America|hCoV-19/Peru/LIM-UPCH-0012/2020|EPI ISL 529069|C.14|Peru|2020-06-17	0.0005387213	South America
South America|hCoV-19/Brazil/RJ-UFRJ-2215/2020|EPI ISL 492034|B.1.1.33|Brazil|2020-04-17	South America|hCoV-19/Peru/LIM-UPCH-0012/2020|EPI ISL 529069|C.14|Peru|2020-06-17	0.0004039675	South America
South America|hCoV-19/Brazil/RJ-2231/2020|EPI ISL 541356|B.1.1.33|Brazil|2020-04-17	South America|hCoV-19/Peru/LIM-UPCH-0012/2020|EPI ISL 529069|C.14|Peru|2020-06-17	0.0005050402	South America
South America|hCoV-19/Brazil/RJ-INCA-C39/2020|EPI ISL 513547|B.1.1.33|Brazil|2020-04-17	South America|hCoV-19/Peru/LIM-UPCH-0012/2020|EPI ISL 529069|C.14|Peru|2020-06-17	0.0004376411	South America
South America|hCoV-19/Brazil/RJ-INCA-C40/2020|EPI ISL 513548|B.1.1.33|Brazil|2020-04-17	South America|hCoV-19/Peru/LIM-UPCH-0012/2020|EPI ISL 529069|C.14|Peru|2020-06-17	0.0004376411	South America
South America|hCoV-19/Ecuador/USFQ-065/2020|EPI ISL 481247|B.1.1|Ecuador|2020-04-17	South America|hCoV-19/Peru/LIM-UPCH-0012/2020|EPI ISL 529069|C.14|Peru|2020-06-17	0.0003366246	South America
South America|hCoV-19/Ecuador/USFQ-026/2020|EPI ISL 481244|B.1|Ecuador|2020-04-17	South America|hCoV-19/Peru/LIM-UPCH-0012/2020|EPI ISL 529069|C.14|Peru|2020-06-17	0.0005387381	South America
South America|hCoV-19/Brazil/SP-164/2020|EPI ISL 523961|B.1.1.33|Brazil|2020-04-17	South America|hCoV-19/Peru/LIM-UPCH-0012/2020|EPI ISL 529069|C.14|Peru|2020-06-17	0.0004713285	South America
South America|hCoV-19/Brazil/RJ-2208/2020|EPI ISL 467350|B.1.1.33|Brazil|2020-04-17	South America|hCoV-19/Peru/LIM-UPCH-0012/2020|EPI ISL 529069|C.14|Peru|2020-06-17	0.0004376411	South America
South America|hCoV-19/Brazil/RJ-2197/2020|EPI ISL 467349|B.1.1.33|Brazil|2020-04-17	South America|hCoV-19/Peru/LIM-UPCH-0012/2020|EPI ISL 529069|C.14|Peru|2020-06-17	0.0006397146	South America
South America|hCoV-19/Brazil/RJ-2233/2020|EPI ISL 467351|B.1.1.33|Brazil|2020-04-17	South America|hCoV-19/Peru/LIM-UPCH-0012/2020|EPI ISL 529069|C.14|Peru|2020-06-17	0.0004039675	South America
South America|hCoV-19/Brazil/RJ-2195/2020|EPI ISL 467348|B.1.1.33|Brazil|2020-04-17	South America|hCoV-19/Peru/LIM-UPCH-0012/2020|EPI ISL 529069|C.14|Peru|2020-06-17	0.0004039811	South America
South America|hCoV-19/Brazil/RJ-INCA-C41/2020|EPI ISL 513549|B.1.1.33|Brazil|2020-04-17	South America|hCoV-19/Peru/LIM-UPCH-0012/2020|EPI ISL 529069|C.14|Peru|2020-06-17	0.0004039811	South America
South America|hCoV-19/Ecuador/USFQ-054/2020|EPI ISL 481246|B.1.1|Ecuador|2020-04-17	South America|hCoV-19/Peru/LIM-UPCH-0012/2020|EPI ISL 529069|C.14|Peru|2020-06-17	0.0004039915	South America
South America|hCoV-19/Brazil/RJ-INCA-C42/2020|EPI ISL 513550|B.1.1.33|Brazil|2020-04-17	South America|hCoV-19/Peru/LIM-UPCH-0012/2020|EPI ISL 529069|C.14|Peru|2020-06-17	0.0004713322	South America
South America|hCoV-19/Ecuador/USFQ-045/2020|EPI ISL 471268|B.1.1|Ecuador|2020-04-17	South America|hCoV-19/Peru/LIM-UPCH-0012/2020|EPI ISL 529069|C.14|Peru|2020-06-17	0.0004377761	South America
South America|hCoV-19/Brazil/RJ-INCA-C44/2020|EPI ISL 513551|B.1.1.33|Brazil|2020-04-17	South America|hCoV-19/Peru/LIM-UPCH-0012/2020|EPI ISL 529069|C.14|Peru|2020-06-17	0.0004394012	South America
South America|hCoV-19/Brazil/MG-0286/2020|EPI ISL 470591|B.1.1.33|Brazil|2020-04-17	South America|hCoV-19/Peru/LIM-UPCH-0012/2020|EPI ISL 529069|C.14|Peru|2020-06-17	0.0005135672	South America
South America|hCoV-19/Brazil/RJ-0271/2020|EPI ISL 470637|B.1.1.33|Brazil|2020-04-17	South America|hCoV-19/Peru/LIM-UPCH-0012/2020|EPI ISL 529069|C.14|Peru|2020-06-17	0.0004450258	South America
South America|hCoV-19/Brazil/SP-512/2020|EPI ISL 471556|B.1.1|Brazil|2020-04-18	South America|hCoV-19/Peru/LIM-UPCH-0012/2020|EPI ISL 529069|C.14|Peru|2020-06-17	0.0004713824	South America
South America|hCoV-19/Argentina/PAIS-A0025/2020|EPI ISL 430816|B.1.1|Argentina|2020-04-18	South America|hCoV-19/Peru/LIM-UPCH-0012/2020|EPI ISL 529069|C.14|Peru|2020-06-17	0.0005430457	South America
South America|hCoV-19/Argentina/PAIS-A0027/2020|EPI ISL 430818|B.1.1|Argentina|2020-04-19	South America|hCoV-19/Peru/LIM-UPCH-0012/2020|EPI ISL 529069|C.14|Peru|2020-06-17	0.0005430273	South America
South America|hCoV-19/Brazil/RJ-INCA-C47/2020|EPI ISL 513553|B.1.1.33|Brazil|2020-04-20	South America|hCoV-19/Peru/LIM-UPCH-0012/2020|EPI ISL 529069|C.14|Peru|2020-06-17	0.0004376616	South America
South America|hCoV-19/Brazil/AP-IEC-164346/2020|EPI ISL 458145|B.1.1.33|Brazil|2020-04-20	South America|hCoV-19/Peru/LIM-UPCH-0012/2020|EPI ISL 529069|C.14|Peru|2020-06-17	0.0004713383	South America
South America|hCoV-19/Brazil/RJ-2376/2020|EPI ISL 541360|B.1.1.33|Brazil|2020-04-20	South America|hCoV-19/Peru/LIM-UPCH-0012/2020|EPI ISL 529069|C.14|Peru|2020-06-17	0.0004376525	South America
South America|hCoV-19/Brazil/RJ-2377/2020|EPI ISL 541361|B.1.1.33|Brazil|2020-04-20	South America|hCoV-19/Peru/LIM-UPCH-0012/2020|EPI ISL 529069|C.14|Peru|2020-06-17	0.0005050166	South America
South America|hCoV-19/Brazil/SE-6579/2020|EPI ISL 541388|B.1.1.33|Brazil|2020-04-20	South America|hCoV-19/Peru/LIM-UPCH-0012/2020|EPI ISL 529069|C.14|Peru|2020-06-17	0.0005387033	South America
South America|hCoV-19/Brazil/SE-6583/2020|EPI ISL 541389|B.1|Brazil|2020-04-20	South America|hCoV-19/Peru/LIM-UPCH-0012/2020|EPI ISL 529069|C.14|Peru|2020-06-17	0.0005724532	South America
South America|hCoV-19/Brazil/RJ-2422/2020|EPI ISL 467352|B.1.1.33|Brazil|2020-04-20	South America|hCoV-19/Peru/LIM-UPCH-0012/2020|EPI ISL 529069|C.14|Peru|2020-06-17	0.0004376559	South America
South America|hCoV-19/Brazil/RJ-2343/2020|EPI ISL 541358|B.1.1.33|Brazil|2020-04-20	South America|hCoV-19/Peru/LIM-UPCH-0012/2020|EPI ISL 529069|C.14|Peru|2020-06-17	0.0004039811	South America
South America|hCoV-19/Brazil/SE-6607/2020|EPI ISL 541395|B.1.5|Brazil|2020-04-20	South America|hCoV-19/Peru/LIM-UPCH-0012/2020|EPI ISL 529069|C.14|Peru|2020-06-17	0.0005388331	South America
South America|hCoV-19/Brazil/SE-6608/2020|EPI ISL 541396|B.1.5|Brazil|2020-04-20	South America|hCoV-19/Peru/LIM-UPCH-0012/2020|EPI ISL 529069|C.14|Peru|2020-06-17	0.0005390509	South America
South America|hCoV-19/Brazil/RJ-INCA-C48/2020|EPI ISL 513554|B.1.1.33|Brazil|2020-04-20	South America|hCoV-19/Peru/LIM-UPCH-0012/2020|EPI ISL 529069|C.14|Peru|2020-06-17	0.0004095501	South America
South America|hCoV-19/Brazil/RJ-INCA-C49/2020|EPI ISL 513555|B.1.1.33|Brazil|2020-04-20	South America|hCoV-19/Peru/LIM-UPCH-0012/2020|EPI ISL 529069|C.14|Peru|2020-06-17	0.0004779079	South America
South America|hCoV-19/Brazil/RJ-INCA-C46/2020|EPI ISL 513552|B.1.1.33|Brazil|2020-04-20	South America|hCoV-19/Peru/LIM-UPCH-0012/2020|EPI ISL 529069|C.14|Peru|2020-06-17	0.0004778853	South America
South America|hCoV-19/Brazil/RJ-2342/2020|EPI ISL 541357|B.1.1.33|Brazil|2020-04-20	South America|hCoV-19/Peru/LIM-UPCH-0012/2020|EPI ISL 529069|C.14|Peru|2020-06-17	0.0005724454	South America
South America|hCoV-19/Brazil/SE-6606/2020|EPI ISL 541394|B.1.212|Brazil|2020-04-20	South America|hCoV-19/Peru/LIM-UPCH-0012/2020|EPI ISL 529069|C.14|Peru|2020-06-17	0.0005738249	South America
South America|hCoV-19/Brazil/RJ-0273/2020|EPI ISL 470639|B.1.1.33|Brazil|2020-04-20	South America|hCoV-19/Peru/LIM-UPCH-0012/2020|EPI ISL 529069|C.14|Peru|2020-06-17	0.0005437185	South America
South America|hCoV-19/Brazil/RJ-0275/2020|EPI ISL 470641|B.1.1.33|Brazil|2020-04-20	South America|hCoV-19/Peru/LIM-UPCH-0012/2020|EPI ISL 529069|C.14|Peru|2020-06-17	0.0004077415	South America
South America|hCoV-19/Brazil/SE-6601/2020|EPI ISL 541392|B.1.1.33|Brazil|2020-04-20	South America|hCoV-19/Peru/LIM-UPCH-0012/2020|EPI ISL 529069|C.14|Peru|2020-06-17	0.0005105089	South America
South America|hCoV-19/Brazil/RJ-0274/2020|EPI ISL 470640|B.1.1.33|Brazil|2020-04-20	South America|hCoV-19/Peru/LIM-UPCH-0012/2020|EPI ISL 529069|C.14|Peru|2020-06-17	0.0004450620	South America
South America|hCoV-19/Brazil/SE-6603/2020|EPI ISL 541393|B.1.1|Brazil|2020-04-21	South America|hCoV-19/Peru/LIM-UPCH-0012/2020|EPI ISL 529069|C.14|Peru|2020-06-17	0.0004039811	South America
South America|hCoV-19/Colombia/MAG-INS-101935/2020|EPI ISL 456153|B.1.255|Colombia|2020-04-22	South America|hCoV-19/Peru/LIM-UPCH-0012/2020|EPI ISL 529069|C.14|Peru|2020-06-17	0.0005387746	South America
South America|hCoV-19/Brazil/RJ-INCA-C67/2020|EPI ISL 513559|B.1.1.33|Brazil|2020-04-22	South America|hCoV-19/Peru/LIM-UPCH-0012/2020|EPI ISL 529069|C.14|Peru|2020-06-17	0.0005050061	South America
South America|hCoV-19/Brazil/RJ-INCA-C63/2020|EPI ISL 513556|B.1.1.33|Brazil|2020-04-22	South America|hCoV-19/Peru/LIM-UPCH-0012/2020|EPI ISL 529069|C.14|Peru|2020-06-17	0.0004039675	South America
South America|hCoV-19/Brazil/SP-211/2020|EPI ISL 523991|B.1.1.33|Brazil|2020-04-22	South America|hCoV-19/Peru/LIM-UPCH-0012/2020|EPI ISL 529069|C.14|Peru|2020-06-17	0.0004713383	South America
South America|hCoV-19/Brazil/RJ-INCA-C65/2020|EPI ISL 513558|B.1.1.33|Brazil|2020-04-22	South America|hCoV-19/Peru/LIM-UPCH-0012/2020|EPI ISL 529069|C.14|Peru|2020-06-17	0.0004376616	South America
South America|hCoV-19/Peru/LOR-INS-082/2020|EPI ISL 514342|B.1.1|Peru|2020-04-22	South America|hCoV-19/Peru/LIM-UPCH-0012/2020|EPI ISL 529069|C.14|Peru|2020-06-17	0.0005418690	South America
South America|hCoV-19/Peru/LOR-INS-080/2020|EPI ISL 514340|B.1.1|Peru|2020-04-22	South America|hCoV-19/Peru/LIM-UPCH-0012/2020|EPI ISL 529069|C.14|Peru|2020-06-17	0.0004404155	South America
South America|hCoV-19/Peru/LOR-INS-079/2020|EPI ISL 514339|B.1.1|Peru|2020-04-22	South America|hCoV-19/Peru/LIM-UPCH-0012/2020|EPI ISL 529069|C.14|Peru|2020-06-17	0.0004067213	South America
South America|hCoV-19/Ecuador/23055/2020|EPI ISL 491945|B.1.1|Ecuador|2020-04-22	South America|hCoV-19/Peru/LIM-UPCH-0012/2020|EPI ISL 529069|C.14|Peru|2020-06-17	0.0003402431	South America
South America|hCoV-19/Peru/LOR-INS-081/2020|EPI ISL 514341|B.1.1|Peru|2020-04-22	South America|hCoV-19/Peru/LIM-UPCH-0012/2020|EPI ISL 529069|C.14|Peru|2020-06-17	0.0004745228	South America
South America|hCoV-19/Brazil/SP-263/2020|EPI ISL 524467|B.1.1.33|Brazil|2020-04-22	South America|hCoV-19/Peru/LIM-UPCH-0012/2020|EPI ISL 529069|C.14|Peru|2020-06-17	0.0005388736	South America
South America|hCoV-19/Uruguay/UY-NYUMC877/2020|EPI ISL 457973|B.1.1|Uruguay|2020-04-22	South America|hCoV-19/Peru/LIM-UPCH-0012/2020|EPI ISL 529069|C.14|Peru|2020-06-17	0.0005143868	South America
South America|hCoV-19/Brazil/RJ-0276/2020|EPI ISL 470642|B.1.1.33|Brazil|2020-04-22	South America|hCoV-19/Peru/LIM-UPCH-0012/2020|EPI ISL 529069|C.14|Peru|2020-06-17	0.0004450070	South America
South America|hCoV-19/Brazil/RJ-0277/2020|EPI ISL 470643|B.1.1.33|Brazil|2020-04-22	South America|hCoV-19/Peru/LIM-UPCH-0012/2020|EPI ISL 529069|C.14|Peru|2020-06-17	0.0005135281	South America
South America|hCoV-19/Brazil/RJ-0278/2020|EPI ISL 470644|B.1.1.33|Brazil|2020-04-22	South America|hCoV-19/Peru/LIM-UPCH-0012/2020|EPI ISL 529069|C.14|Peru|2020-06-17	0.0005820370	South America
South America|hCoV-19/Brazil/RJ-0279/2020|EPI ISL 470645|B.1.1.33|Brazil|2020-04-22	South America|hCoV-19/Peru/LIM-UPCH-0012/2020|EPI ISL 529069|C.14|Peru|2020-06-17	0.0004453306	South America
South America|hCoV-19/Brazil/AP-IEC-164920/2020|EPI ISL 524796|B.1.1.33|Brazil|2020-04-23	South America|hCoV-19/Peru/LIM-UPCH-0012/2020|EPI ISL 529069|C.14|Peru|2020-06-17	0.0004039675	South America
South America|hCoV-19/Brazil/SP-213/2020|EPI ISL 523992|B.1.1.33|Brazil|2020-04-23	South America|hCoV-19/Peru/LIM-UPCH-0012/2020|EPI ISL 529069|C.14|Peru|2020-06-17	0.0004713163	South America
South America|hCoV-19/Peru/LIM-INS-029/2020|EPI ISL 491433|C.14|Peru|2020-04-23	South America|hCoV-19/Peru/LIM-UPCH-0012/2020|EPI ISL 529069|C.14|Peru|2020-06-17	0.0001355003	South America
South America|hCoV-19/Peru/LIM-INS-031/2020|EPI ISL 491435|B.1|Peru|2020-04-23	South America|hCoV-19/Peru/LIM-UPCH-0012/2020|EPI ISL 529069|C.14|Peru|2020-06-17	0.0005083760	South America
South America|hCoV-19/Peru/LIM-INS-030/2020|EPI ISL 491434|B.1.255|Peru|2020-04-23	South America|hCoV-19/Peru/LIM-UPCH-0012/2020|EPI ISL 529069|C.14|Peru|2020-06-17	0.0005084728	South America
South America|hCoV-19/Brazil/RJ-0280/2020|EPI ISL 470646|B.1.1.33|Brazil|2020-04-23	South America|hCoV-19/Peru/LIM-UPCH-0012/2020|EPI ISL 529069|C.14|Peru|2020-06-17	0.0004792821	South America
South America|hCoV-19/Brazil/RJ-INCA-C72/2020|EPI ISL 513563|B.1.1.33|Brazil|2020-04-24	South America|hCoV-19/Peru/LIM-UPCH-0012/2020|EPI ISL 529069|C.14|Peru|2020-06-17	0.0004713383	South America
South America|hCoV-19/Brazil/RJ-INCA-C78/2020|EPI ISL 513568|B.1.1.33|Brazil|2020-04-24	South America|hCoV-19/Peru/LIM-UPCH-0012/2020|EPI ISL 529069|C.14|Peru|2020-06-17	0.0005050165	South America
South America|hCoV-19/Brazil/RJ-INCA-C95/2020|EPI ISL 513572|B.1.1.33|Brazil|2020-04-24	South America|hCoV-19/Peru/LIM-UPCH-0012/2020|EPI ISL 529069|C.14|Peru|2020-06-17	0.0004376616	South America
South America|hCoV-19/Brazil/RJ-INCA-C77/2020|EPI ISL 513567|B.1.1.33|Brazil|2020-04-24	South America|hCoV-19/Peru/LIM-UPCH-0012/2020|EPI ISL 529069|C.14|Peru|2020-06-17	0.0004039675	South America
South America|hCoV-19/Brazil/RJ-INCA-C75/2020|EPI ISL 513565|B.1.1.33|Brazil|2020-04-24	South America|hCoV-19/Peru/LIM-UPCH-0012/2020|EPI ISL 529069|C.14|Peru|2020-06-17	0.0004412859	South America
South America|hCoV-19/Brazil/MA-IEC-164827/2020|EPI ISL 524788|B.1.1.33|Brazil|2020-04-24	South America|hCoV-19/Peru/LIM-UPCH-0012/2020|EPI ISL 529069|C.14|Peru|2020-06-17	0.0004713603	South America
South America|hCoV-19/Brazil/RJ-2676/2020|EPI ISL 467354|B.1.5|Brazil|2020-04-24	South America|hCoV-19/Peru/LIM-UPCH-0012/2020|EPI ISL 529069|C.14|Peru|2020-06-17	0.0005724636	South America
South America|hCoV-19/Brazil/RJ-2696/2020|EPI ISL 467358|B.1.1.33|Brazil|2020-04-24	South America|hCoV-19/Peru/LIM-UPCH-0012/2020|EPI ISL 529069|C.14|Peru|2020-06-17	0.0004039675	South America
South America|hCoV-19/Brazil/RJ-2669/2020|EPI ISL 467353|B.1.1.33|Brazil|2020-04-24	South America|hCoV-19/Peru/LIM-UPCH-0012/2020|EPI ISL 529069|C.14|Peru|2020-06-17	0.0004376411	South America
South America|hCoV-19/Brazil/RJ-2683/2020|EPI ISL 467357|B.1.1.33|Brazil|2020-04-24	South America|hCoV-19/Peru/LIM-UPCH-0012/2020|EPI ISL 529069|C.14|Peru|2020-06-17	0.0004713285	South America
South America|hCoV-19/Brazil/SE-6568/2020|EPI ISL 541387|B.1|Brazil|2020-04-24	South America|hCoV-19/Peru/LIM-UPCH-0012/2020|EPI ISL 529069|C.14|Peru|2020-06-17	0.0005724339	South America
South America|hCoV-19/Brazil/RJ-2678/2020|EPI ISL 467355|B.1.1.33|Brazil|2020-04-24	South America|hCoV-19/Peru/LIM-UPCH-0012/2020|EPI ISL 529069|C.14|Peru|2020-06-17	0.0005724384	South America
South America|hCoV-19/Brazil/RJ-INCA-C76/2020|EPI ISL 513566|B.1.1.33|Brazil|2020-04-24	South America|hCoV-19/Peru/LIM-UPCH-0012/2020|EPI ISL 529069|C.14|Peru|2020-06-17	0.0004437312	South America
South America|hCoV-19/Brazil/RJ-INCA-C82/2020|EPI ISL 513570|B.1.1.33|Brazil|2020-04-24	South America|hCoV-19/Peru/LIM-UPCH-0012/2020|EPI ISL 529069|C.14|Peru|2020-06-17	0.0004096060	South America
South America|hCoV-19/Brazil/SP-299/2020|EPI ISL 527864|B.1.1.33|Brazil|2020-04-24	South America|hCoV-19/Peru/LIM-UPCH-0012/2020|EPI ISL 529069|C.14|Peru|2020-06-17	0.0005050333	South America
South America|hCoV-19/Brazil/RJ-INCA-C73/2020|EPI ISL 513564|B.1.1.33|Brazil|2020-04-24	South America|hCoV-19/Peru/LIM-UPCH-0012/2020|EPI ISL 529069|C.14|Peru|2020-06-17	0.0004376763	South America
South America|hCoV-19/Brazil/RJ-INCA-C94/2020|EPI ISL 513571|B.1.1.33|Brazil|2020-04-24	South America|hCoV-19/Peru/LIM-UPCH-0012/2020|EPI ISL 529069|C.14|Peru|2020-06-17	0.0004720496	South America
South America|hCoV-19/Brazil/RJ-INCA-C79/2020|EPI ISL 513569|B.1.1.33|Brazil|2020-04-24	South America|hCoV-19/Peru/LIM-UPCH-0012/2020|EPI ISL 529069|C.14|Peru|2020-06-17	0.0005129770	South America
South America|hCoV-19/Brazil/RJ-0281/2020|EPI ISL 470647|B.1.1.33|Brazil|2020-04-24	South America|hCoV-19/Peru/LIM-UPCH-0012/2020|EPI ISL 529069|C.14|Peru|2020-06-17	0.0005097005	South America
South America|hCoV-19/Brazil/RJ-0283/2020|EPI ISL 470649|B.1.1.33|Brazil|2020-04-24	South America|hCoV-19/Peru/LIM-UPCH-0012/2020|EPI ISL 529069|C.14|Peru|2020-06-17	0.0005135145	South America
South America|hCoV-19/Brazil/RJ-0284/2020|EPI ISL 470650|B.1.1.33|Brazil|2020-04-24	South America|hCoV-19/Peru/LIM-UPCH-0012/2020|EPI ISL 529069|C.14|Peru|2020-06-17	0.0004114315	South America
South America|hCoV-19/Brazil/RJ-0282/2020|EPI ISL 470648|B.1.1.33|Brazil|2020-04-24	South America|hCoV-19/Peru/LIM-UPCH-0012/2020|EPI ISL 529069|C.14|Peru|2020-06-17	0.0004800580	South America
South America|hCoV-19/Brazil/MA-IEC-165425/2020|EPI ISL 524794|B.1.1.33|Brazil|2020-04-25	South America|hCoV-19/Peru/LIM-UPCH-0012/2020|EPI ISL 529069|C.14|Peru|2020-06-17	0.0004376524	South America
South America|hCoV-19/Brazil/RJ-2733/2020|EPI ISL 467360|B.1.1.33|Brazil|2020-04-25	South America|hCoV-19/Peru/LIM-UPCH-0012/2020|EPI ISL 529069|C.14|Peru|2020-06-17	0.0005725348	South America
South America|hCoV-19/Brazil/RJ-2777/2020|EPI ISL 467364|B.1.1.33|Brazil|2020-04-25	South America|hCoV-19/Peru/LIM-UPCH-0012/2020|EPI ISL 529069|C.14|Peru|2020-06-17	0.0004713163	South America
South America|hCoV-19/Ecuador/23890/2020|EPI ISL 491944|B.1.1|Ecuador|2020-04-25	South America|hCoV-19/Peru/LIM-UPCH-0012/2020|EPI ISL 529069|C.14|Peru|2020-06-17	0.0003402431	South America
South America|hCoV-19/Brazil/SP-306/2020|EPI ISL 534325|B.1.1.33|Brazil|2020-04-25	South America|hCoV-19/Peru/LIM-UPCH-0012/2020|EPI ISL 529069|C.14|Peru|2020-06-17	0.0005051250	South America
South America|hCoV-19/Brazil/SP-304/2020|EPI ISL 534323|B.1.1.33|Brazil|2020-04-25	South America|hCoV-19/Peru/LIM-UPCH-0012/2020|EPI ISL 529069|C.14|Peru|2020-06-17	0.0004714555	South America
South America|hCoV-19/Brazil/SP-L5-CAMPI95/2020|EPI ISL 476422|B.1.1.33|Brazil|2020-04-25	South America|hCoV-19/Peru/LIM-UPCH-0012/2020|EPI ISL 529069|C.14|Peru|2020-06-17	0.0004530897	South America
South America|hCoV-19/Colombia/NAR-INS-103303/2020|EPI ISL 456154|B.1.1|Colombia|2020-04-26	South America|hCoV-19/Peru/LIM-UPCH-0012/2020|EPI ISL 529069|C.14|Peru|2020-06-17	0.0004376614	South America
South America|hCoV-19/Brazil/SE-6544/2020|EPI ISL 541378|B.1.1|Brazil|2020-04-26	South America|hCoV-19/Peru/LIM-UPCH-0012/2020|EPI ISL 529069|C.14|Peru|2020-06-17	0.0004039968	South America
South America|hCoV-19/Brazil/SE-6563/2020|EPI ISL 541385|B.1.1.33|Brazil|2020-04-26	South America|hCoV-19/Peru/LIM-UPCH-0012/2020|EPI ISL 529069|C.14|Peru|2020-06-17	0.0005049930	South America
South America|hCoV-19/Brazil/SE-6549/2020|EPI ISL 541379|B.1|Brazil|2020-04-26	South America|hCoV-19/Peru/LIM-UPCH-0012/2020|EPI ISL 529069|C.14|Peru|2020-06-17	0.0005387381	South America
South America|hCoV-19/Brazil/SE-6539/2020|EPI ISL 541377|B.1.5|Brazil|2020-04-26	South America|hCoV-19/Peru/LIM-UPCH-0012/2020|EPI ISL 529069|C.14|Peru|2020-06-17	0.0005050558	South America
South America|hCoV-19/Brazil/PA-IEC-164684/2020|EPI ISL 458148|B.1.1.33|Brazil|2020-04-27	South America|hCoV-19/Peru/LIM-UPCH-0012/2020|EPI ISL 529069|C.14|Peru|2020-06-17	0.0005386963	South America
South America|hCoV-19/Brazil/SE-6557/2020|EPI ISL 541383|B.1|Brazil|2020-04-27	South America|hCoV-19/Peru/LIM-UPCH-0012/2020|EPI ISL 529069|C.14|Peru|2020-06-17	0.0005387381	South America
South America|hCoV-19/Brazil/SE-6550/2020|EPI ISL 541380|B.1.5|Brazil|2020-04-27	South America|hCoV-19/Peru/LIM-UPCH-0012/2020|EPI ISL 529069|C.14|Peru|2020-06-17	0.0005050558	South America
South America|hCoV-19/Brazil/SE-6561/2020|EPI ISL 541384|B.1.1|Brazil|2020-04-27	South America|hCoV-19/Peru/LIM-UPCH-0012/2020|EPI ISL 529069|C.14|Peru|2020-06-17	0.0004039780	South America
South America|hCoV-19/Brazil/RJ-2822/2020|EPI ISL 467367|B.1.1.33|Brazil|2020-04-27	South America|hCoV-19/Peru/LIM-UPCH-0012/2020|EPI ISL 529069|C.14|Peru|2020-06-17	0.0004376411	South America
South America|hCoV-19/Brazil/RJ-2776/2020|EPI ISL 467363|B.1.1.33|Brazil|2020-04-27	South America|hCoV-19/Peru/LIM-UPCH-0012/2020|EPI ISL 529069|C.14|Peru|2020-06-17	0.0005387215	South America
South America|hCoV-19/Brazil/RJ-2811/2020|EPI ISL 467365|B.1.1.33|Brazil|2020-04-27	South America|hCoV-19/Peru/LIM-UPCH-0012/2020|EPI ISL 529069|C.14|Peru|2020-06-17	0.0005050402	South America
South America|hCoV-19/Brazil/RJ-2770/2020|EPI ISL 467362|B.1.1.33|Brazil|2020-04-27	South America|hCoV-19/Peru/LIM-UPCH-0012/2020|EPI ISL 529069|C.14|Peru|2020-06-17	0.0005387215	South America
South America|hCoV-19/Brazil/RJ-2769/2020|EPI ISL 467361|B.1.1.33|Brazil|2020-04-27	South America|hCoV-19/Peru/LIM-UPCH-0012/2020|EPI ISL 529069|C.14|Peru|2020-06-17	0.0006061656	South America
South America|hCoV-19/Brazil/SE-6556/2020|EPI ISL 541382|B.1.1.33|Brazil|2020-04-27	South America|hCoV-19/Peru/LIM-UPCH-0012/2020|EPI ISL 529069|C.14|Peru|2020-06-17	0.0005386893	South America
South America|hCoV-19/Brazil/SE-6555/2020|EPI ISL 541381|B.1|Brazil|2020-04-27	South America|hCoV-19/Peru/LIM-UPCH-0012/2020|EPI ISL 529069|C.14|Peru|2020-06-17	0.0006061404	South America
South America|hCoV-19/Brazil/MA-IEC-165398/2020|EPI ISL 524790|B.1.1.33|Brazil|2020-04-28	South America|hCoV-19/Peru/LIM-UPCH-0012/2020|EPI ISL 529069|C.14|Peru|2020-06-17	0.0004713383	South America
South America|hCoV-19/Brazil/RJ-2844/2020|EPI ISL 467369|B.1.1.33|Brazil|2020-04-28	South America|hCoV-19/Peru/LIM-UPCH-0012/2020|EPI ISL 529069|C.14|Peru|2020-06-17	0.0004713285	South America
South America|hCoV-19/Brazil/RJ-2840/2020|EPI ISL 467368|B.1.1.33|Brazil|2020-04-28	South America|hCoV-19/Peru/LIM-UPCH-0012/2020|EPI ISL 529069|C.14|Peru|2020-06-17	0.0004039675	South America
South America|hCoV-19/Brazil/RJ-2868/2020|EPI ISL 467371|B.1.1.33|Brazil|2020-04-28	South America|hCoV-19/Peru/LIM-UPCH-0012/2020|EPI ISL 529069|C.14|Peru|2020-06-17	0.0004713604	South America
South America|hCoV-19/Brazil/RJ-2903/2020|EPI ISL 541362|B.1.1.33|Brazil|2020-04-28	South America|hCoV-19/Peru/LIM-UPCH-0012/2020|EPI ISL 529069|C.14|Peru|2020-06-17	0.0004376559	South America
South America|hCoV-19/Brazil/RJ-2904/2020|EPI ISL 541363|B.1.1.33|Brazil|2020-04-28	South America|hCoV-19/Peru/LIM-UPCH-0012/2020|EPI ISL 529069|C.14|Peru|2020-06-17	0.0004713664	South America
South America|hCoV-19/Colombia/NAR-INS-103303-2/2020|EPI ISL 526955|B.1.1|Colombia|2020-04-28	South America|hCoV-19/Peru/LIM-UPCH-0012/2020|EPI ISL 529069|C.14|Peru|2020-06-17	0.0004376763	South America
South America|hCoV-19/Colombia/NAR-INS-103313/2020|EPI ISL 526956|B.1.1|Colombia|2020-04-28	South America|hCoV-19/Peru/LIM-UPCH-0012/2020|EPI ISL 529069|C.14|Peru|2020-06-17	0.0003391587	South America
South America|hCoV-19/Colombia/MET-INS-103258/2020|EPI ISL 526953|B.1.255|Colombia|2020-04-28	South America|hCoV-19/Peru/LIM-UPCH-0012/2020|EPI ISL 529069|C.14|Peru|2020-06-17	0.0005579457	South America
South America|hCoV-19/Brazil/AP-IEC-165669/2020|EPI ISL 524793|B.1.1.33|Brazil|2020-04-29	South America|hCoV-19/Peru/LIM-UPCH-0012/2020|EPI ISL 529069|C.14|Peru|2020-06-17	0.0004713160	South America
South America|hCoV-19/Brazil/MA-IEC-162466/2020|EPI ISL 524791|B.1.1.33|Brazil|2020-04-29	South America|hCoV-19/Peru/LIM-UPCH-0012/2020|EPI ISL 529069|C.14|Peru|2020-06-17	0.0004713383	South America
South America|hCoV-19/Brazil/RJ-UFRJ-11785/2020|EPI ISL 492038|B.1.1.33|Brazil|2020-04-29	South America|hCoV-19/Peru/LIM-UPCH-0012/2020|EPI ISL 529069|C.14|Peru|2020-06-17	0.0004376411	South America
South America|hCoV-19/Brazil/RJ-2938/2020|EPI ISL 541364|B.1.1.33|Brazil|2020-04-29	South America|hCoV-19/Peru/LIM-UPCH-0012/2020|EPI ISL 529069|C.14|Peru|2020-06-17	0.0004713285	South America
South America|hCoV-19/Brazil/RJ-UFRJ-1784/2020|EPI ISL 492037|B.1.1.33|Brazil|2020-04-29	South America|hCoV-19/Peru/LIM-UPCH-0012/2020|EPI ISL 529069|C.14|Peru|2020-06-17	0.0004713163	South America
South America|hCoV-19/Brazil/AP-IEC-165513/2020|EPI ISL 524784|B.1.1.33|Brazil|2020-04-29	South America|hCoV-19/Peru/LIM-UPCH-0012/2020|EPI ISL 529069|C.14|Peru|2020-06-17	0.0005386963	South America
South America|hCoV-19/Brazil/RJ-UFRJ-11786/2020|EPI ISL 492039|B.1.1.33|Brazil|2020-04-29	South America|hCoV-19/Peru/LIM-UPCH-0012/2020|EPI ISL 529069|C.14|Peru|2020-06-17	0.0005050061	South America
South America|hCoV-19/Brazil/RJ-UFRJ-1640/2020|EPI ISL 492033|B.1.1.33|Brazil|2020-04-29	South America|hCoV-19/Peru/LIM-UPCH-0012/2020|EPI ISL 529069|C.14|Peru|2020-06-17	0.0004376616	South America
South America|hCoV-19/Chile/RM-CMM-04917/2020|EPI ISL 468749|B.1.5|Chile|2020-04-29	South America|hCoV-19/Peru/LIM-UPCH-0012/2020|EPI ISL 529069|C.14|Peru|2020-06-17	0.0005050833	South America
South America|hCoV-19/Brazil/RJ-2966/2020|EPI ISL 541367|B.1.1.33|Brazil|2020-04-29	South America|hCoV-19/Peru/LIM-UPCH-0012/2020|EPI ISL 529069|C.14|Peru|2020-06-17	0.0004713701	South America
South America|hCoV-19/Chile/RM-CMM-05015/2020|EPI ISL 468751|B.1|Chile|2020-04-29	South America|hCoV-19/Peru/LIM-UPCH-0012/2020|EPI ISL 529069|C.14|Peru|2020-06-17	0.0004714324	South America
South America|hCoV-19/Brazil/RJ-2950/2020|EPI ISL 541365|B.1.1.33|Brazil|2020-04-29	South America|hCoV-19/Peru/LIM-UPCH-0012/2020|EPI ISL 529069|C.14|Peru|2020-06-17	0.0004714018	South America
South America|hCoV-19/Brazil/SE-6591/2020|EPI ISL 541390|B.1|Brazil|2020-04-29	South America|hCoV-19/Peru/LIM-UPCH-0012/2020|EPI ISL 529069|C.14|Peru|2020-06-17	0.0006082783	South America
South America|hCoV-19/Brazil/SE-6594/2020|EPI ISL 541391|B.1.5|Brazil|2020-04-29	South America|hCoV-19/Peru/LIM-UPCH-0012/2020|EPI ISL 529069|C.14|Peru|2020-06-17	0.0005074649	South America
South America|hCoV-19/Ecuador/30755/2020|EPI ISL 491948|B.1.5|Ecuador|2020-04-29	South America|hCoV-19/Peru/LIM-UPCH-0012/2020|EPI ISL 529069|C.14|Peru|2020-06-17	0.0003788113	South America
South America|hCoV-19/Chile/AT-CMM-00007/2020|EPI ISL 468755|B.1.1|Chile|2020-04-29	South America|hCoV-19/Peru/LIM-UPCH-0012/2020|EPI ISL 529069|C.14|Peru|2020-06-17	0.0003088641	South America
South America|hCoV-19/Chile/AT-CMM-00013/2020|EPI ISL 468753|B.1.5|Chile|2020-04-29	South America|hCoV-19/Peru/LIM-UPCH-0012/2020|EPI ISL 529069|C.14|Peru|2020-06-17	0.0006179517	South America
South America|hCoV-19/Chile/AT-CMM-00006/2020|EPI ISL 468754|B.1.1|Chile|2020-04-29	South America|hCoV-19/Peru/LIM-UPCH-0012/2020|EPI ISL 529069|C.14|Peru|2020-06-17	0.0003807993	South America
South America|hCoV-19/Brazil/RJ-UFRJ-32321/2020|EPI ISL 492041|B.1.1.33|Brazil|2020-04-30	South America|hCoV-19/Peru/LIM-UPCH-0012/2020|EPI ISL 529069|C.14|Peru|2020-06-17	0.0004713376	South America
South America|hCoV-19/Chile/RM-CMM-05230/2020|EPI ISL 468747|B.1.5|Chile|2020-04-30	South America|hCoV-19/Peru/LIM-UPCH-0012/2020|EPI ISL 529069|C.14|Peru|2020-06-17	0.0004713749	South America
South America|hCoV-19/Brazil/RJ-INCA-C197/2020|EPI ISL 513526|B.1.1.33|Brazil|2020-04-30	South America|hCoV-19/Peru/LIM-UPCH-0012/2020|EPI ISL 529069|C.14|Peru|2020-06-17	0.0004376411	South America
South America|hCoV-19/Brazil/RJ-INCA-C183/2020|EPI ISL 513521|B.1.1.33|Brazil|2020-04-30	South America|hCoV-19/Peru/LIM-UPCH-0012/2020|EPI ISL 529069|C.14|Peru|2020-06-17	0.0005050402	South America
South America|hCoV-19/Chile/AT-CMM-00015/2020|EPI ISL 468757|B.1.1|Chile|2020-04-30	South America|hCoV-19/Peru/LIM-UPCH-0012/2020|EPI ISL 529069|C.14|Peru|2020-06-17	0.0003703126	South America
South America|hCoV-19/Brazil/RJ-3021/2020|EPI ISL 541369|B.1.1.33|Brazil|2020-04-30	South America|hCoV-19/Peru/LIM-UPCH-0012/2020|EPI ISL 529069|C.14|Peru|2020-06-17	0.0004376411	South America
South America|hCoV-19/Chile/RM-CMM-05207/2020|EPI ISL 468748|B.1.1|Chile|2020-04-30	South America|hCoV-19/Peru/LIM-UPCH-0012/2020|EPI ISL 529069|C.14|Peru|2020-06-17	0.0005050402	South America
South America|hCoV-19/Brazil/RJ-UFRJ-32317/2020|EPI ISL 492040|B.1.1.33|Brazil|2020-04-30	South America|hCoV-19/Peru/LIM-UPCH-0012/2020|EPI ISL 529069|C.14|Peru|2020-06-17	0.0004039675	South America
South America|hCoV-19/Brazil/RJ-INCA-C202/2020|EPI ISL 513529|B.1|Brazil|2020-04-30	South America|hCoV-19/Peru/LIM-UPCH-0012/2020|EPI ISL 529069|C.14|Peru|2020-06-17	0.0005725792	South America
South America|hCoV-19/Brazil/RJ-INCA-C182/2020|EPI ISL 513520|B.1.1.33|Brazil|2020-04-30	South America|hCoV-19/Peru/LIM-UPCH-0012/2020|EPI ISL 529069|C.14|Peru|2020-06-17	0.0004713383	South America
South America|hCoV-19/Brazil/RJ-INCA-C189/2020|EPI ISL 513523|B.1.1.33|Brazil|2020-04-30	South America|hCoV-19/Peru/LIM-UPCH-0012/2020|EPI ISL 529069|C.14|Peru|2020-06-17	0.0004095781	South America
South America|hCoV-19/Brazil/SP-314/2020|EPI ISL 547570|B.1.1.33|Brazil|2020-04-30	South America|hCoV-19/Peru/LIM-UPCH-0012/2020|EPI ISL 529069|C.14|Peru|2020-06-17	0.0004376557	South America
South America|hCoV-19/Brazil/RJ-INCA-C194/2020|EPI ISL 513525|B.1.1.33|Brazil|2020-04-30	South America|hCoV-19/Peru/LIM-UPCH-0012/2020|EPI ISL 529069|C.14|Peru|2020-06-17	0.0004376672	South America
South America|hCoV-19/Brazil/RJ-INCA-C181/2020|EPI ISL 513519|B.1.1.33|Brazil|2020-04-30	South America|hCoV-19/Peru/LIM-UPCH-0012/2020|EPI ISL 529069|C.14|Peru|2020-06-17	0.0004713542	South America
South America|hCoV-19/Chile/RM-CMM-05426/2020|EPI ISL 468750|B.1.1|Chile|2020-04-30	South America|hCoV-19/Peru/LIM-UPCH-0012/2020|EPI ISL 529069|C.14|Peru|2020-06-17	0.0003703251	South America
South America|hCoV-19/Brazil/RJ-INCA-C187/2020|EPI ISL 513522|B.1.1.33|Brazil|2020-04-30	South America|hCoV-19/Peru/LIM-UPCH-0012/2020|EPI ISL 529069|C.14|Peru|2020-06-17	0.0004724037	South America
South America|hCoV-19/Brazil/RJ-INCA-C201/2020|EPI ISL 513528|B.1.1.33|Brazil|2020-04-30	South America|hCoV-19/Peru/LIM-UPCH-0012/2020|EPI ISL 529069|C.14|Peru|2020-06-17	0.0005086636	South America
South America|hCoV-19/Chile/AT-CMM-00063/2020|EPI ISL 468758|B.1.1|Chile|2020-05-01	South America|hCoV-19/Peru/LIM-UPCH-0012/2020|EPI ISL 529069|C.14|Peru|2020-06-17	0.0003702952	South America
South America|hCoV-19/Brazil/SP-315/2020|EPI ISL 534312|B.1.1.33|Brazil|2020-05-01	South America|hCoV-19/Peru/LIM-UPCH-0012/2020|EPI ISL 529069|C.14|Peru|2020-06-17	0.0006398157	South America
South America|hCoV-19/Peru/CAL-INS-103/2020|EPI ISL 536502|B.1.5|Peru|2020-05-02	South America|hCoV-19/Peru/LIM-UPCH-0012/2020|EPI ISL 529069|C.14|Peru|2020-06-17	0.0004713749	South America
South America|hCoV-19/Brazil/SP-318/2020|EPI ISL 534315|B.1.1.33|Brazil|2020-05-02	South America|hCoV-19/Peru/LIM-UPCH-0012/2020|EPI ISL 529069|C.14|Peru|2020-06-17	0.0005387242	South America
South America|hCoV-19/Peru/CAL-INS-105/2020|EPI ISL 536504|C.14|Peru|2020-05-02	South America|hCoV-19/Peru/LIM-UPCH-0012/2020|EPI ISL 529069|C.14|Peru|2020-06-17	0.0001682779	South America
South America|hCoV-19/Peru/LIM-INS-102/2020|EPI ISL 536501|C.14|Peru|2020-05-02	South America|hCoV-19/Peru/LIM-UPCH-0012/2020|EPI ISL 529069|C.14|Peru|2020-06-17	0.0001682736	South America
South America|hCoV-19/Peru/CAL-INS-104/2020|EPI ISL 536503|C.14|Peru|2020-05-02	South America|hCoV-19/Peru/LIM-UPCH-0012/2020|EPI ISL 529069|C.14|Peru|2020-06-17	0.0002693059	South America
South America|hCoV-19/Ecuador/USFQ-133/2020|EPI ISL 491941|B.1.5|Ecuador|2020-05-02	South America|hCoV-19/Peru/LIM-UPCH-0012/2020|EPI ISL 529069|C.14|Peru|2020-06-17	0.0005051408	South America
South America|hCoV-19/Colombia/AMA-INS-105142/2020|EPI ISL 526950|B.1|Colombia|2020-05-03	South America|hCoV-19/Peru/LIM-UPCH-0012/2020|EPI ISL 529069|C.14|Peru|2020-06-17	0.0006448561	South America
South America|hCoV-19/Peru/LIM-INS-117/2020|EPI ISL 536515|B.1.1|Peru|2020-05-04	South America|hCoV-19/Peru/LIM-UPCH-0012/2020|EPI ISL 529069|C.14|Peru|2020-06-17	0.0004713163	South America
South America|hCoV-19/Peru/LIM-INS-121/2020|EPI ISL 536519|B.1.1.1|Peru|2020-05-04	South America|hCoV-19/Peru/LIM-UPCH-0012/2020|EPI ISL 529069|C.14|Peru|2020-06-17	0.0002356264	South America
South America|hCoV-19/Peru/LIM-INS-110/2020|EPI ISL 536508|B.1.1|Peru|2020-05-04	South America|hCoV-19/Peru/LIM-UPCH-0012/2020|EPI ISL 529069|C.14|Peru|2020-06-17	0.0004376934	South America
South America|hCoV-19/Peru/LIM-INS-111/2020|EPI ISL 536509|C.14|Peru|2020-05-04	South America|hCoV-19/Peru/LIM-UPCH-0012/2020|EPI ISL 529069|C.14|Peru|2020-06-17	0.0001346159	South America
South America|hCoV-19/Peru/LIM-INS-113/2020|EPI ISL 536511|B.1|Peru|2020-05-04	South America|hCoV-19/Peru/LIM-UPCH-0012/2020|EPI ISL 529069|C.14|Peru|2020-06-17	0.0006735769	South America
South America|hCoV-19/Brazil/RJ-INCA-I35/2020|EPI ISL 513576|B.1.1.33|Brazil|2020-05-04	South America|hCoV-19/Peru/LIM-UPCH-0012/2020|EPI ISL 529069|C.14|Peru|2020-06-17	0.0004376616	South America
South America|hCoV-19/Peru/ICA-INS-107/2020|EPI ISL 536505|B.1.1.1|Peru|2020-05-04	South America|hCoV-19/Peru/LIM-UPCH-0012/2020|EPI ISL 529069|C.14|Peru|2020-06-17	0.0002356154	South America
