## Supplementary material for "Epidemiology and genetic diversity of SARS-CoV-2 lineages circulating in Africa": Pairwise distance: ContinentsPairwiseDistance.csv (part 1000 of 1021)

Species 1	Species 2	Dist	Continent
South America|hCoV-19/Brazil/RJ-INCA-I44/2020|EPI ISL 513580|B.1.1|Brazil|2020-05-04	South America|hCoV-19/Peru/LIM-UPCH-0012/2020|EPI ISL 529069|C.14|Peru|2020-06-17	0.0004376638	South America
South America|hCoV-19/Brazil/RJ-INCA-I34/2020|EPI ISL 513575|B.1.1.33|Brazil|2020-05-04	South America|hCoV-19/Peru/LIM-UPCH-0012/2020|EPI ISL 529069|C.14|Peru|2020-06-17	0.0004713383	South America
South America|hCoV-19/Peru/LIM-INS-115/2020|EPI ISL 536513|C.14|Peru|2020-05-04	South America|hCoV-19/Peru/LIM-UPCH-0012/2020|EPI ISL 529069|C.14|Peru|2020-06-17	0.0002692808	South America
South America|hCoV-19/Brazil/RJ-INCA-I37/2020|EPI ISL 513577|B.1.1.33|Brazil|2020-05-04	South America|hCoV-19/Peru/LIM-UPCH-0012/2020|EPI ISL 529069|C.14|Peru|2020-06-17	0.0004713322	South America
South America|hCoV-19/Brazil/RJ-INCA-I30/2020|EPI ISL 513574|B.1.1.33|Brazil|2020-05-04	South America|hCoV-19/Peru/LIM-UPCH-0012/2020|EPI ISL 529069|C.14|Peru|2020-06-17	0.0004377058	South America
South America|hCoV-19/Brazil/RJ-INCA-I43/2020|EPI ISL 513579|B.1.1.33|Brazil|2020-05-04	South America|hCoV-19/Peru/LIM-UPCH-0012/2020|EPI ISL 529069|C.14|Peru|2020-06-17	0.0004042396	South America
South America|hCoV-19/Peru/ICA-INS-109/2020|EPI ISL 536507|B.1.1.1|Peru|2020-05-04	South America|hCoV-19/Peru/LIM-UPCH-0012/2020|EPI ISL 529069|C.14|Peru|2020-06-17	0.0002358169	South America
South America|hCoV-19/Peru/LIM-INS-118/2020|EPI ISL 536516|B.1.1|Peru|2020-05-04	South America|hCoV-19/Peru/LIM-UPCH-0012/2020|EPI ISL 529069|C.14|Peru|2020-06-17	0.0005073525	South America
South America|hCoV-19/Brazil/RJ-INCA-I29/2020|EPI ISL 513573|B.1.1.33|Brazil|2020-05-04	South America|hCoV-19/Peru/LIM-UPCH-0012/2020|EPI ISL 529069|C.14|Peru|2020-06-17	0.0005750492	South America
South America|hCoV-19/Peru/LIM-INS-122/2020|EPI ISL 536520|C.14|Peru|2020-05-05	South America|hCoV-19/Peru/LIM-UPCH-0012/2020|EPI ISL 529069|C.14|Peru|2020-06-17	0.0002019720	South America
South America|hCoV-19/Brazil/RJ-INCA-I54/2020|EPI ISL 513582|B.1.1.33|Brazil|2020-05-05	South America|hCoV-19/Peru/LIM-UPCH-0012/2020|EPI ISL 529069|C.14|Peru|2020-06-17	0.0005386963	South America
South America|hCoV-19/Brazil/RJ-INCA-I51/2020|EPI ISL 513581|B.1.1.33|Brazil|2020-05-05	South America|hCoV-19/Peru/LIM-UPCH-0012/2020|EPI ISL 529069|C.14|Peru|2020-06-17	0.0004376411	South America
South America|hCoV-19/Brazil/MA-IEC-166716/2020|EPI ISL 524789|B.1.1.33|Brazil|2020-05-05	South America|hCoV-19/Peru/LIM-UPCH-0012/2020|EPI ISL 529069|C.14|Peru|2020-06-17	0.0005050166	South America
South America|hCoV-19/Peru/LIM-INS-116/2020|EPI ISL 536514|B.1.1.1|Peru|2020-05-05	South America|hCoV-19/Peru/LIM-UPCH-0012/2020|EPI ISL 529069|C.14|Peru|2020-06-17	0.0003029837	South America
South America|hCoV-19/Brazil/RO-07/2020|EPI ISL 514137|B.1.1.33|Brazil|2020-05-05	South America|hCoV-19/Peru/LIM-UPCH-0012/2020|EPI ISL 529069|C.14|Peru|2020-06-17	0.0004376616	South America
South America|hCoV-19/Brazil/RO-06/2020|EPI ISL 514136|B.1.212|Brazil|2020-05-05	South America|hCoV-19/Peru/LIM-UPCH-0012/2020|EPI ISL 529069|C.14|Peru|2020-06-17	0.0005724339	South America
South America|hCoV-19/Brazil/RJ-INCA-I57/2020|EPI ISL 513583|B.1.1.33|Brazil|2020-05-05	South America|hCoV-19/Peru/LIM-UPCH-0012/2020|EPI ISL 529069|C.14|Peru|2020-06-17	0.0004387192	South America
South America|hCoV-19/Brazil/RO-05/2020|EPI ISL 514135|B.1.1.33|Brazil|2020-05-05	South America|hCoV-19/Peru/LIM-UPCH-0012/2020|EPI ISL 529069|C.14|Peru|2020-06-17	0.0004396298	South America
South America|hCoV-19/Peru/LIM-INS-123/2020|EPI ISL 536521|B.1|Peru|2020-05-06	South America|hCoV-19/Peru/LIM-UPCH-0012/2020|EPI ISL 529069|C.14|Peru|2020-06-17	0.0005387634	South America
South America|hCoV-19/Brazil/SP-259/2020|EPI ISL 524470|B.1.1.33|Brazil|2020-05-06	South America|hCoV-19/Peru/LIM-UPCH-0012/2020|EPI ISL 529069|C.14|Peru|2020-06-17	0.0004713285	South America
South America|hCoV-19/Brazil/PR-LRV-01/2020|EPI ISL 510535|B.1.1.33|Brazil|2020-05-08	South America|hCoV-19/Peru/LIM-UPCH-0012/2020|EPI ISL 529069|C.14|Peru|2020-06-17	0.0004376411	South America
South America|hCoV-19/Brazil/MA-IEC-166867/2020|EPI ISL 524799|B.1.1.33|Brazil|2020-05-08	South America|hCoV-19/Peru/LIM-UPCH-0012/2020|EPI ISL 529069|C.14|Peru|2020-06-17	0.0004039675	South America
South America|hCoV-19/Ecuador/36226/2020|EPI ISL 491953|B.1.1|Ecuador|2020-05-08	South America|hCoV-19/Peru/LIM-UPCH-0012/2020|EPI ISL 529069|C.14|Peru|2020-06-17	0.0004764181	South America
South America|hCoV-19/Ecuador/36192/2020|EPI ISL 491947|B.1.1|Ecuador|2020-05-08	South America|hCoV-19/Peru/LIM-UPCH-0012/2020|EPI ISL 529069|C.14|Peru|2020-06-17	0.0003742759	South America
South America|hCoV-19/Ecuador/36230/2020|EPI ISL 491950|B.1.1|Ecuador|2020-05-08	South America|hCoV-19/Peru/LIM-UPCH-0012/2020|EPI ISL 529069|C.14|Peru|2020-06-17	0.0004111604	South America
South America|hCoV-19/Brazil/RO-03/2020|EPI ISL 514133|B.1.1.33|Brazil|2020-05-11	South America|hCoV-19/Peru/LIM-UPCH-0012/2020|EPI ISL 529069|C.14|Peru|2020-06-17	0.0005050296	South America
South America|hCoV-19/Brazil/RO-04/2020|EPI ISL 514134|B.1.212|Brazil|2020-05-11	South America|hCoV-19/Peru/LIM-UPCH-0012/2020|EPI ISL 529069|C.14|Peru|2020-06-17	0.0006061199	South America
South America|hCoV-19/Brazil/RO-01/2020|EPI ISL 514131|B.1.1.33|Brazil|2020-05-11	South America|hCoV-19/Peru/LIM-UPCH-0012/2020|EPI ISL 529069|C.14|Peru|2020-06-17	0.0005387103	South America
South America|hCoV-19/Brazil/RO-02/2020|EPI ISL 514132|B.1.1.33|Brazil|2020-05-11	South America|hCoV-19/Peru/LIM-UPCH-0012/2020|EPI ISL 529069|C.14|Peru|2020-06-17	0.0004377443	South America
South America|hCoV-19/Colombia/AMA-INS-109363/2020|EPI ISL 526949|B.1|Colombia|2020-05-11	South America|hCoV-19/Peru/LIM-UPCH-0012/2020|EPI ISL 529069|C.14|Peru|2020-06-17	0.0005726875	South America
South America|hCoV-19/Brazil/PA-IEC-166687/2020|EPI ISL 524800|B.1.212|Brazil|2020-05-13	South America|hCoV-19/Peru/LIM-UPCH-0012/2020|EPI ISL 529069|C.14|Peru|2020-06-17	0.0006735140	South America
South America|hCoV-19/Argentina/Heritas HG009/2020|EPI ISL 476568|B.1.3|Argentina|2020-05-14	South America|hCoV-19/Peru/LIM-UPCH-0012/2020|EPI ISL 529069|C.14|Peru|2020-06-17	0.0006735140	South America
South America|hCoV-19/Ecuador/USFQ-112/2020|EPI ISL 471270|B.1.1|Ecuador|2020-05-19	South America|hCoV-19/Peru/LIM-UPCH-0012/2020|EPI ISL 529069|C.14|Peru|2020-06-17	0.0004078023	South America
South America|hCoV-19/Ecuador/USFQ-106/2020|EPI ISL 471271|B.1.1|Ecuador|2020-05-19	South America|hCoV-19/Peru/LIM-UPCH-0012/2020|EPI ISL 529069|C.14|Peru|2020-06-17	0.0004078023	South America
South America|hCoV-19/Uruguay/UY-NYUMC937/2020|EPI ISL 480435|B.1|Uruguay|2020-05-19	South America|hCoV-19/Peru/LIM-UPCH-0012/2020|EPI ISL 529069|C.14|Peru|2020-06-17	0.0005968714	South America
South America|hCoV-19/Ecuador/USFQ-163/2020|EPI ISL 525430|B.1.9|Ecuador|2020-05-20	South America|hCoV-19/Peru/LIM-UPCH-0012/2020|EPI ISL 529069|C.14|Peru|2020-06-17	0.0006061194	South America
South America|hCoV-19/Argentina/Heritas HG019/2020|EPI ISL 476573|B.1.3|Argentina|2020-05-22	South America|hCoV-19/Peru/LIM-UPCH-0012/2020|EPI ISL 529069|C.14|Peru|2020-06-17	0.0007408983	South America
South America|hCoV-19/Brazil/RJ-UFRJ-57437/2020|EPI ISL 492043|B.1.1.33|Brazil|2020-05-25	South America|hCoV-19/Peru/LIM-UPCH-0012/2020|EPI ISL 529069|C.14|Peru|2020-06-17	0.0006397744	South America
South America|hCoV-19/Uruguay/UY-667/2020|EPI ISL 480341|B.1.1.33|Uruguay|2020-05-25	South America|hCoV-19/Peru/LIM-UPCH-0012/2020|EPI ISL 529069|C.14|Peru|2020-06-17	0.0005572636	South America
South America|hCoV-19/Uruguay/UY-652/2020|EPI ISL 480340|B.1.1.33|Uruguay|2020-05-25	South America|hCoV-19/Peru/LIM-UPCH-0012/2020|EPI ISL 529069|C.14|Peru|2020-06-17	0.0005621375	South America
South America|hCoV-19/Uruguay/UY-650/2020|EPI ISL 480338|B.1.1.33|Uruguay|2020-05-25	South America|hCoV-19/Peru/LIM-UPCH-0012/2020|EPI ISL 529069|C.14|Peru|2020-06-17	0.0005736642	South America
South America|hCoV-19/Uruguay/UY-651/2020|EPI ISL 480339|B.1.1.33|Uruguay|2020-05-25	South America|hCoV-19/Peru/LIM-UPCH-0012/2020|EPI ISL 529069|C.14|Peru|2020-06-17	0.0005675000	South America
South America|hCoV-19/Ecuador/51908/2020|EPI ISL 491949|B.1.1|Ecuador|2020-05-26	South America|hCoV-19/Peru/LIM-UPCH-0012/2020|EPI ISL 529069|C.14|Peru|2020-06-17	0.0004083240	South America
South America|hCoV-19/Uruguay/UY-NYUMC939/2020|EPI ISL 480437|B.1|Uruguay|2020-05-26	South America|hCoV-19/Peru/LIM-UPCH-0012/2020|EPI ISL 529069|C.14|Peru|2020-06-17	0.0005915561	South America
South America|hCoV-19/Brazil/RJ-UFRJ-57722/2020|EPI ISL 492045|B.1.1.33|Brazil|2020-05-27	South America|hCoV-19/Peru/LIM-UPCH-0012/2020|EPI ISL 529069|C.14|Peru|2020-06-17	0.0005050400	South America
South America|hCoV-19/Brazil/RJ-UFRJ-57721/2020|EPI ISL 492044|B.1.1.33|Brazil|2020-05-27	South America|hCoV-19/Peru/LIM-UPCH-0012/2020|EPI ISL 529069|C.14|Peru|2020-06-17	0.0005724043	South America
South America|hCoV-19/Ecuador/52389/2020|EPI ISL 491954|B.1.1|Ecuador|2020-05-28	South America|hCoV-19/Peru/LIM-UPCH-0012/2020|EPI ISL 529069|C.14|Peru|2020-06-17	0.0004797544	South America
South America|hCoV-19/Brazil/RJ-UFRJ-58110/2020|EPI ISL 492047|B.1.1.33|Brazil|2020-05-29	South America|hCoV-19/Peru/LIM-UPCH-0012/2020|EPI ISL 529069|C.14|Peru|2020-06-17	0.0005387214	South America
South America|hCoV-19/Brazil/RJ-UFRJ-2517/2020|EPI ISL 492035|B.1.1.33|Brazil|2020-05-29	South America|hCoV-19/Peru/LIM-UPCH-0012/2020|EPI ISL 529069|C.14|Peru|2020-06-17	0.0005050297	South America
South America|hCoV-19/Brazil/RJ-UFRJ-58090/2020|EPI ISL 492046|B.1.1.33|Brazil|2020-05-29	South America|hCoV-19/Peru/LIM-UPCH-0012/2020|EPI ISL 529069|C.14|Peru|2020-06-17	0.0006061043	South America
South America|hCoV-19/Brazil/RJ-UFRJ-58271/2020|EPI ISL 492048|B.1.1.33|Brazil|2020-06-01	South America|hCoV-19/Peru/LIM-UPCH-0012/2020|EPI ISL 529069|C.14|Peru|2020-06-17	0.0004376616	South America
South America|hCoV-19/Ecuador/52438/2020|EPI ISL 491951|B.1.1|Ecuador|2020-06-01	South America|hCoV-19/Peru/LIM-UPCH-0012/2020|EPI ISL 529069|C.14|Peru|2020-06-17	0.0004797418	South America
South America|hCoV-19/Ecuador/USFQ-707/2020|EPI ISL 471269|B.1.1|Ecuador|2020-06-04	South America|hCoV-19/Peru/LIM-UPCH-0012/2020|EPI ISL 529069|C.14|Peru|2020-06-17	0.0004078023	South America
South America|hCoV-19/Brazil/RO-08/2020|EPI ISL 514138|B.1.1.33|Brazil|2020-06-05	South America|hCoV-19/Peru/LIM-UPCH-0012/2020|EPI ISL 529069|C.14|Peru|2020-06-17	0.0004713382	South America
South America|hCoV-19/Peru/LAM-UPCH-0006/2020|EPI ISL 529067|B.3|Peru|2020-06-08	South America|hCoV-19/Peru/LIM-UPCH-0012/2020|EPI ISL 529069|C.14|Peru|2020-06-17	0.0006755876	South America
South America|hCoV-19/Peru/LIM-UPCH-0117/2020|EPI ISL 568514|B.1.1.1|Peru|2020-06-09	South America|hCoV-19/Peru/LIM-UPCH-0012/2020|EPI ISL 529069|C.14|Peru|2020-06-17	0.0003721995	South America
South America|hCoV-19/Peru/UCA-UPCH-0067/2020|EPI ISL 540950|B.1.1|Peru|2020-06-11	South America|hCoV-19/Peru/LIM-UPCH-0012/2020|EPI ISL 529069|C.14|Peru|2020-06-17	0.0004376729	South America
South America|hCoV-19/Ecuador/USFQ-208/2020|EPI ISL 539783|B.1.1|Ecuador|2020-06-15	South America|hCoV-19/Peru/LIM-UPCH-0012/2020|EPI ISL 529069|C.14|Peru|2020-06-17	0.0004039863	South America
South America|hCoV-19/Peru/LIM-UPCH-0029/2020|EPI ISL 540929|B.1.1|Peru|2020-06-15	South America|hCoV-19/Peru/LIM-UPCH-0012/2020|EPI ISL 529069|C.14|Peru|2020-06-17	0.0004722347	South America
South America|hCoV-19/Peru/LIM-UPCH-0114/2020|EPI ISL 540991|B.1.1|Peru|2020-06-15	South America|hCoV-19/Peru/LIM-UPCH-0012/2020|EPI ISL 529069|C.14|Peru|2020-06-17	0.0005100952	South America
South America|hCoV-19/Peru/CAL-UPCH-0097/2020|EPI ISL 540975|C.14|Peru|2020-06-16	South America|hCoV-19/Peru/LIM-UPCH-0012/2020|EPI ISL 529069|C.14|Peru|2020-06-17	0.0002356154	South America
South America|hCoV-19/Brazil/SP-356/2020|EPI ISL 547575|B.1.1|Brazil|2020-06-16	South America|hCoV-19/Peru/LIM-UPCH-0012/2020|EPI ISL 529069|C.14|Peru|2020-06-17	0.0005387467	South America
South America|hCoV-19/Peru/CAL-UPCH-0089/2020|EPI ISL 540967|B.1.1.1|Peru|2020-06-16	South America|hCoV-19/Peru/LIM-UPCH-0012/2020|EPI ISL 529069|C.14|Peru|2020-06-17	0.0003366316	South America
South America|hCoV-19/Peru/ANC-UPCH-0106/2020|EPI ISL 540984|C.14|Peru|2020-06-16	South America|hCoV-19/Peru/LIM-UPCH-0012/2020|EPI ISL 529069|C.14|Peru|2020-06-17	0.0002356215	South America
South America|hCoV-19/Peru/ANC-UPCH-0105/2020|EPI ISL 540983|C.14|Peru|2020-06-16	South America|hCoV-19/Peru/LIM-UPCH-0012/2020|EPI ISL 529069|C.14|Peru|2020-06-17	0.0003029696	South America
South America|hCoV-19/Peru/LIM-UPCH-0038/2020|EPI ISL 529075|C.14|Peru|2020-06-16	South America|hCoV-19/Peru/LIM-UPCH-0012/2020|EPI ISL 529069|C.14|Peru|2020-06-17	0.0002362772	South America
South America|hCoV-19/Peru/LIM-UPCH-0014/2020|EPI ISL 529071|B.1.1.1|Peru|2020-06-16	South America|hCoV-19/Peru/LIM-UPCH-0012/2020|EPI ISL 529069|C.14|Peru|2020-06-17	0.0003714456	South America
South America|hCoV-19/Peru/CAL-UPCH-0053/2020|EPI ISL 540941|B.1.1.1|Peru|2020-06-16	South America|hCoV-19/Peru/LIM-UPCH-0012/2020|EPI ISL 529069|C.14|Peru|2020-06-17	0.0004059255	South America
South America|hCoV-19/Peru/ANC-UPCH-0051/2020|EPI ISL 540940|B.1.1.1|Peru|2020-06-16	South America|hCoV-19/Peru/LIM-UPCH-0012/2020|EPI ISL 529069|C.14|Peru|2020-06-17	0.0003055676	South America
South America|hCoV-19/Peru/LIM-UPCH-0088/2020|EPI ISL 540966|B.1.1|Peru|2020-06-17	South America|hCoV-19/Peru/LIM-UPCH-0012/2020|EPI ISL 529069|C.14|Peru|2020-06-17	0.0004376524	South America
South America|hCoV-19/Peru/LIM-UPCH-0084/2020|EPI ISL 540962|B.1|Peru|2020-06-17	South America|hCoV-19/Peru/LIM-UPCH-0012/2020|EPI ISL 529069|C.14|Peru|2020-06-17	0.0005724368	South America
South America|hCoV-19/Peru/LIM-UPCH-0041/2020|EPI ISL 529077|B.1.1|Peru|2020-06-17	South America|hCoV-19/Peru/LIM-UPCH-0012/2020|EPI ISL 529069|C.14|Peru|2020-06-17	0.0004376525	South America
South America|hCoV-19/Peru/LIM-UPCH-0082/2020|EPI ISL 540960|B.1.1|Peru|2020-06-17	South America|hCoV-19/Peru/LIM-UPCH-0012/2020|EPI ISL 529069|C.14|Peru|2020-06-17	0.0005387215	South America
South America|hCoV-19/Peru/LIM-UPCH-0102/2020|EPI ISL 540980|B.1.1|Peru|2020-06-17	South America|hCoV-19/Peru/LIM-UPCH-0012/2020|EPI ISL 529069|C.14|Peru|2020-06-17	0.0004713383	South America
South America|hCoV-19/Peru/CAL-UPCH-0080/2020|EPI ISL 540958|B.1.1|Peru|2020-06-17	South America|hCoV-19/Peru/LIM-UPCH-0012/2020|EPI ISL 529069|C.14|Peru|2020-06-17	0.0005050166	South America
South America|hCoV-19/Peru/LIM-UPCH-0030/2020|EPI ISL 540930|B.1|Peru|2020-06-17	South America|hCoV-19/Peru/LIM-UPCH-0012/2020|EPI ISL 529069|C.14|Peru|2020-06-17	0.0007409174	South America
South America|hCoV-19/Peru/ANC-UPCH-0107/2020|EPI ISL 540985|C.14|Peru|2020-06-17	South America|hCoV-19/Peru/LIM-UPCH-0012/2020|EPI ISL 529069|C.14|Peru|2020-06-17	0.0003703145	South America
South America|hCoV-19/Peru/CAL-UPCH-0035/2020|EPI ISL 540935|B.1.1.1|Peru|2020-06-17	South America|hCoV-19/Peru/LIM-UPCH-0012/2020|EPI ISL 529069|C.14|Peru|2020-06-17	0.0004040052	South America
South America|hCoV-19/Peru/LIM-UPCH-0091/2020|EPI ISL 540969|B.1.1|Peru|2020-06-17	South America|hCoV-19/Peru/LIM-UPCH-0012/2020|EPI ISL 529069|C.14|Peru|2020-06-17	0.0003703049	South America
South America|hCoV-19/Ecuador/USFQ-097/2020|EPI ISL 477016|B.1|Ecuador|2020-06-17	South America|hCoV-19/Peru/LIM-UPCH-0012/2020|EPI ISL 529069|C.14|Peru|2020-06-17	0.0005724636	South America
South America|hCoV-19/Peru/LIM-UPCH-0099/2020|EPI ISL 540977|B.1.1.1|Peru|2020-06-17	South America|hCoV-19/Peru/LIM-UPCH-0012/2020|EPI ISL 529069|C.14|Peru|2020-06-17	0.0003703203	South America
South America|hCoV-19/Peru/LIM-UPCH-0032/2020|EPI ISL 540932|C.14|Peru|2020-06-17	South America|hCoV-19/Peru/LIM-UPCH-0012/2020|EPI ISL 529069|C.14|Peru|2020-06-17	0.0002692752	South America
South America|hCoV-19/Peru/LIM-UPCH-0094/2020|EPI ISL 540972|B.1.1|Peru|2020-06-17	South America|hCoV-19/Peru/LIM-UPCH-0012/2020|EPI ISL 529069|C.14|Peru|2020-06-17	0.0005050297	South America
South America|hCoV-19/Brazil/SP-01/2020|EPI ISL 412964|B.1.5|Brazil|2020-02-25	South America|hCoV-19/Peru/LIM-UPCH-0103/2020|EPI ISL 540981|B.1.5|Peru|2020-06-17	0.0000672983	South America
South America|hCoV-19/Brazil/SP-02/2020|EPI ISL 413016|B|Brazil|2020-02-28	South America|hCoV-19/Peru/LIM-UPCH-0103/2020|EPI ISL 540981|B.1.5|Peru|2020-06-17	0.0003702588	South America
South America|hCoV-19/Brazil/SP-06/2020|EPI ISL 414015|B.1.5|Brazil|2020-02-29	South America|hCoV-19/Peru/LIM-UPCH-0103/2020|EPI ISL 540981|B.1.5|Peru|2020-06-17	0.0000672983	South America
South America|hCoV-19/Brazil/ES-225/2020|EPI ISL 415128|B.40|Brazil|2020-02-29	South America|hCoV-19/Peru/LIM-UPCH-0103/2020|EPI ISL 540981|B.1.5|Peru|2020-06-17	0.0004039653	South America
South America|hCoV-19/Argentina/PAIS-A0001/2020|EPI ISL 430793|B.1.1|Argentina|2020-03-01	South America|hCoV-19/Peru/LIM-UPCH-0103/2020|EPI ISL 540981|B.1.5|Peru|2020-06-17	0.0002400689	South America
South America|hCoV-19/Brazil/SP-03/2020|EPI ISL 414014|B.1.1|Brazil|2020-03-02	South America|hCoV-19/Peru/LIM-UPCH-0103/2020|EPI ISL 540981|B.1.5|Peru|2020-06-17	0.0002019327	South America
South America|hCoV-19/Brazil/SP-11/2020|EPI ISL 416033|B.3|Brazil|2020-03-03	South America|hCoV-19/Peru/LIM-UPCH-0103/2020|EPI ISL 540981|B.1.5|Peru|2020-06-17	0.0002692500	South America
South America|hCoV-19/Brazil/SP-07/2020|EPI ISL 416028|B.1.1|Brazil|2020-03-03	South America|hCoV-19/Peru/LIM-UPCH-0103/2020|EPI ISL 540981|B.1.5|Peru|2020-06-17	0.0002019327	South America
South America|hCoV-19/Chile/RM-ISPCH-1/2020|EPI ISL 414579|A.2|Chile|2020-03-03	South America|hCoV-19/Peru/LIM-UPCH-0103/2020|EPI ISL 540981|B.1.5|Peru|2020-06-17	0.0004376127	South America
South America|hCoV-19/Brazil/SP-09/2020|EPI ISL 416031|B.1.5|Brazil|2020-03-04	South America|hCoV-19/Peru/LIM-UPCH-0103/2020|EPI ISL 540981|B.1.5|Peru|2020-06-17	0.0000672983	South America
South America|hCoV-19/Brazil/SP-08/2020|EPI ISL 416029|B.1.1|Brazil|2020-03-04	South America|hCoV-19/Peru/LIM-UPCH-0103/2020|EPI ISL 540981|B.1.5|Peru|2020-06-17	0.0002019327	South America
South America|hCoV-19/Brazil/SP-10/2020|EPI ISL 416032|B|Brazil|2020-03-04	South America|hCoV-19/Peru/LIM-UPCH-0103/2020|EPI ISL 540981|B.1.5|Peru|2020-06-17	0.0003029114	South America
South America|hCoV-19/Brazil/SP-04/2020|EPI ISL 414017|B.1.1|Brazil|2020-03-04	South America|hCoV-19/Peru/LIM-UPCH-0103/2020|EPI ISL 540981|B.1.5|Peru|2020-06-17	0.0002019327	South America
South America|hCoV-19/Brazil/SP-12/2020|EPI ISL 416034|B.1.1|Brazil|2020-03-04	South America|hCoV-19/Peru/LIM-UPCH-0103/2020|EPI ISL 540981|B.1.5|Peru|2020-06-17	0.0002356105	South America
South America|hCoV-19/Brazil/RJ-314/2020|EPI ISL 414045|B.1.5|Brazil|2020-03-04	South America|hCoV-19/Peru/LIM-UPCH-0103/2020|EPI ISL 540981|B.1.5|Peru|2020-06-17	0.0000673006	South America
South America|hCoV-19/Brazil/BA-312/2020|EPI ISL 415105|B.1.1|Brazil|2020-03-04	South America|hCoV-19/Peru/LIM-UPCH-0103/2020|EPI ISL 540981|B.1.5|Peru|2020-06-17	0.0002356282	South America
South America|hCoV-19/Brazil/SP-13/2020|EPI ISL 416035|B.1.1|Brazil|2020-03-05	South America|hCoV-19/Peru/LIM-UPCH-0103/2020|EPI ISL 540981|B.1.5|Peru|2020-06-17	0.0002019327	South America
South America|hCoV-19/Chile/LL-ISPCH-1/2020|EPI ISL 445246|B.1.5|Chile|2020-03-05	South America|hCoV-19/Peru/LIM-UPCH-0103/2020|EPI ISL 540981|B.1.5|Peru|2020-06-17	0.0000672983	South America
South America|hCoV-19/Chile/RM-ISPCH-2/2020|EPI ISL 414580|B.1.1|Chile|2020-03-05	South America|hCoV-19/Peru/LIM-UPCH-0103/2020|EPI ISL 540981|B.1.5|Peru|2020-06-17	0.0002019327	South America
South America|hCoV-19/Brazil/RJ-352/2020|EPI ISL 427299|A.2|Brazil|2020-03-05	South America|hCoV-19/Peru/LIM-UPCH-0103/2020|EPI ISL 540981|B.1.5|Peru|2020-06-17	0.0004712979	South America
South America|hCoV-19/Brazil/BA-510/2020|EPI ISL 427293|B.1.1|Brazil|2020-03-06	South America|hCoV-19/Peru/LIM-UPCH-0103/2020|EPI ISL 540981|B.1.5|Peru|2020-06-17	0.0002356044	South America
South America|hCoV-19/Chile/RM-MSHS-op2d1/2020|EPI ISL 415658|A.2|Chile|2020-03-06	South America|hCoV-19/Peru/LIM-UPCH-0103/2020|EPI ISL 540981|B.1.5|Peru|2020-06-17	0.0004376128	South America
South America|hCoV-19/Peru/ARE-INS-026/2020|EPI ISL 491431|B.1|Peru|2020-03-06	South America|hCoV-19/Peru/LIM-UPCH-0103/2020|EPI ISL 540981|B.1.5|Peru|2020-06-17	0.0001355162	South America
South America|hCoV-19/Chile/RM-ISPCH-3/2020|EPI ISL 445245|A.2|Chile|2020-03-06	South America|hCoV-19/Peru/LIM-UPCH-0103/2020|EPI ISL 540981|B.1.5|Peru|2020-06-17	0.0004376128	South America
South America|hCoV-19/Colombia/DC-INS-78390/2020|EPI ISL 418262|B.1.1|Colombia|2020-03-06	South America|hCoV-19/Peru/LIM-UPCH-0103/2020|EPI ISL 540981|B.1.5|Peru|2020-06-17	0.0002079361	South America
South America|hCoV-19/Argentina/C121/2020|EPI ISL 420600|B.1.1|Argentina|2020-03-07	South America|hCoV-19/Peru/LIM-UPCH-0103/2020|EPI ISL 540981|B.1.5|Peru|2020-06-17	0.0001682735	South America
South America|hCoV-19/Chile/RM-MSHS-op3d1/2020|EPI ISL 415660|A.2|Chile|2020-03-07	South America|hCoV-19/Peru/LIM-UPCH-0103/2020|EPI ISL 540981|B.1.5|Peru|2020-06-17	0.0004375980	South America
South America|hCoV-19/Peru/ARE-INS-087/2020|EPI ISL 516626|B.1|Peru|2020-03-07	South America|hCoV-19/Peru/LIM-UPCH-0103/2020|EPI ISL 540981|B.1.5|Peru|2020-06-17	0.0001694070	South America
South America|hCoV-19/Chile/RM-MSHS-op4d1/2020|EPI ISL 415661|A.2|Chile|2020-03-08	South America|hCoV-19/Peru/LIM-UPCH-0103/2020|EPI ISL 540981|B.1.5|Peru|2020-06-17	0.0004376128	South America
South America|hCoV-19/Chile/RM-ISPCH-4/2020|EPI ISL 445247|A.2|Chile|2020-03-08	South America|hCoV-19/Peru/LIM-UPCH-0103/2020|EPI ISL 540981|B.1.5|Peru|2020-06-17	0.0005050074	South America
South America|hCoV-19/Brazil/MG-CV4/2020|EPI ISL 429667|B.1.255|Brazil|2020-03-09	South America|hCoV-19/Peru/LIM-UPCH-0103/2020|EPI ISL 540981|B.1.5|Peru|2020-06-17	0.0001682648	South America
South America|hCoV-19/Chile/RM-ISPCH-6/2020|EPI ISL 445249|B|Chile|2020-03-09	South America|hCoV-19/Peru/LIM-UPCH-0103/2020|EPI ISL 540981|B.1.5|Peru|2020-06-17	0.0002692612	South America
South America|hCoV-19/Chile/RM-ISPCH-9/2020|EPI ISL 445252|B.1.5|Chile|2020-03-09	South America|hCoV-19/Peru/LIM-UPCH-0103/2020|EPI ISL 540981|B.1.5|Peru|2020-06-17	0.0001346124	South America
South America|hCoV-19/Chile/RM-ISPCH-7/2020|EPI ISL 445250|B.1.5|Chile|2020-03-09	South America|hCoV-19/Peru/LIM-UPCH-0103/2020|EPI ISL 540981|B.1.5|Peru|2020-06-17	0.0001009523	South America
South America|hCoV-19/Peru/HUC-INS-008/2020|EPI ISL 489839|B.1.5|Peru|2020-03-09	South America|hCoV-19/Peru/LIM-UPCH-0103/2020|EPI ISL 540981|B.1.5|Peru|2020-06-17	0.0001016328	South America
South America|hCoV-19/Peru/ICA-INS-012/2020|EPI ISL 489989|B.1.5|Peru|2020-03-09	South America|hCoV-19/Peru/LIM-UPCH-0103/2020|EPI ISL 540981|B.1.5|Peru|2020-06-17	0.0001355169	South America
South America|hCoV-19/Chile/RM-ISPCH-5/2020|EPI ISL 445248|B.1.5|Chile|2020-03-09	South America|hCoV-19/Peru/LIM-UPCH-0103/2020|EPI ISL 540981|B.1.5|Peru|2020-06-17	0.0001009557	South America
South America|hCoV-19/Brazil/SP-L12-CD28/2020|EPI ISL 476221|B.1.1.33|Brazil|2020-03-09	South America|hCoV-19/Peru/LIM-UPCH-0103/2020|EPI ISL 540981|B.1.5|Peru|2020-06-17	0.0002379152	South America
South America|hCoV-19/Ecuador/HEE-01/2020|EPI ISL 417482|B|Ecuador|2020-03-09	South America|hCoV-19/Peru/LIM-UPCH-0103/2020|EPI ISL 540981|B.1.5|Peru|2020-06-17	0.0002800091	South America
South America|hCoV-19/Chile/RM-ISPCH-8/2020|EPI ISL 445251|B.1.1|Chile|2020-03-10	South America|hCoV-19/Peru/LIM-UPCH-0103/2020|EPI ISL 540981|B.1.5|Peru|2020-06-17	0.0002692556	South America
South America|hCoV-19/Peru/LIM-010/2020|EPI ISL 415787|B.1.1|Peru|2020-03-10	South America|hCoV-19/Peru/LIM-UPCH-0103/2020|EPI ISL 540981|B.1.5|Peru|2020-06-17	0.0002355995	South America
South America|hCoV-19/Chile/RM-ISPCH-16/2020|EPI ISL 445259|A.2|Chile|2020-03-10	South America|hCoV-19/Peru/LIM-UPCH-0103/2020|EPI ISL 540981|B.1.5|Peru|2020-06-17	0.0004375980	South America
South America|hCoV-19/Chile/RM-ISPCH-10/2020|EPI ISL 445253|B.1.255|Chile|2020-03-10	South America|hCoV-19/Peru/LIM-UPCH-0103/2020|EPI ISL 540981|B.1.5|Peru|2020-06-17	0.0001346089	South America
South America|hCoV-19/Chile/RM-ISPCH-12/2020|EPI ISL 445255|B.1.1.10|Chile|2020-03-10	South America|hCoV-19/Peru/LIM-UPCH-0103/2020|EPI ISL 540981|B.1.5|Peru|2020-06-17	0.0002692626	South America
South America|hCoV-19/Brazil/SC-769/2020|EPI ISL 427306|B.1|Brazil|2020-03-10	South America|hCoV-19/Peru/LIM-UPCH-0103/2020|EPI ISL 540981|B.1.5|Peru|2020-06-17	0.0001346089	South America
South America|hCoV-19/Brazil/SC-766/2020|EPI ISL 427305|B.6|Brazil|2020-03-10	South America|hCoV-19/Peru/LIM-UPCH-0103/2020|EPI ISL 540981|B.1.5|Peru|2020-06-17	0.0004039277	South America
South America|hCoV-19/Peru/LIM-INS-016/2020|EPI ISL 490315|B.1.1|Peru|2020-03-10	South America|hCoV-19/Peru/LIM-UPCH-0103/2020|EPI ISL 540981|B.1.5|Peru|2020-06-17	0.0002371990	South America
South America|hCoV-19/Chile/RM-ISPCH-13/2020|EPI ISL 445256|B.1.1|Chile|2020-03-10	South America|hCoV-19/Peru/LIM-UPCH-0103/2020|EPI ISL 540981|B.1.5|Peru|2020-06-17	0.0002692989	South America
South America|hCoV-19/Chile/RM-ISPCH-18/2020|EPI ISL 445261|B.1.5|Chile|2020-03-11	South America|hCoV-19/Peru/LIM-UPCH-0103/2020|EPI ISL 540981|B.1.5|Peru|2020-06-17	0.0001346124	South America
South America|hCoV-19/Peru/LIM-INS-160/2020|EPI ISL 536553|B.1.5|Peru|2020-03-11	South America|hCoV-19/Peru/LIM-UPCH-0103/2020|EPI ISL 540981|B.1.5|Peru|2020-06-17	0.0003029554	South America
South America|hCoV-19/Chile/BI-ISPCH-3/2020|EPI ISL 445332|B.1.5|Chile|2020-03-11	South America|hCoV-19/Peru/LIM-UPCH-0103/2020|EPI ISL 540981|B.1.5|Peru|2020-06-17	0.0001682692	South America
South America|hCoV-19/Chile/RM-ISPCH-22/2020|EPI ISL 445265|B.1.5|Chile|2020-03-11	South America|hCoV-19/Peru/LIM-UPCH-0103/2020|EPI ISL 540981|B.1.5|Peru|2020-06-17	0.0001009523	South America
South America|hCoV-19/Brazil/RJ-477/2020|EPI ISL 427300|B.1.1|Brazil|2020-03-11	South America|hCoV-19/Peru/LIM-UPCH-0103/2020|EPI ISL 540981|B.1.5|Peru|2020-06-17	0.0002019380	South America
South America|hCoV-19/Chile/RM-ISPCH-19/2020|EPI ISL 445262|B.1.5|Chile|2020-03-11	South America|hCoV-19/Peru/LIM-UPCH-0103/2020|EPI ISL 540981|B.1.5|Peru|2020-06-17	0.0001009544	South America
South America|hCoV-19/Brazil/RJ-477i/2020|EPI ISL 427301|B.1.1|Brazil|2020-03-11	South America|hCoV-19/Peru/LIM-UPCH-0103/2020|EPI ISL 540981|B.1.5|Peru|2020-06-17	0.0002019380	South America
South America|hCoV-19/Peru/LIM-INS-011/2020|EPI ISL 489988|A.2|Peru|2020-03-11	South America|hCoV-19/Peru/LIM-UPCH-0103/2020|EPI ISL 540981|B.1.5|Peru|2020-06-17	0.0004405486	South America
South America|hCoV-19/Peru/LIM-INS-015/2020|EPI ISL 490209|B.1.5|Peru|2020-03-11	South America|hCoV-19/Peru/LIM-UPCH-0103/2020|EPI ISL 540981|B.1.5|Peru|2020-06-17	0.0002710907	South America
South America|hCoV-19/Peru/LIM-INS-006/2020|EPI ISL 489838|B.1.1|Peru|2020-03-11	South America|hCoV-19/Peru/LIM-UPCH-0103/2020|EPI ISL 540981|B.1.5|Peru|2020-06-17	0.0002032941	South America
South America|hCoV-19/Chile/RM-ISPCH-15/2020|EPI ISL 445258|A.2|Chile|2020-03-11	South America|hCoV-19/Peru/LIM-UPCH-0103/2020|EPI ISL 540981|B.1.5|Peru|2020-06-17	0.0004376128	South America
South America|hCoV-19/Chile/RM-ISPCH-17/2020|EPI ISL 445260|A.2|Chile|2020-03-11	South America|hCoV-19/Peru/LIM-UPCH-0103/2020|EPI ISL 540981|B.1.5|Peru|2020-06-17	0.0005049602	South America
South America|hCoV-19/Chile/RM-ISPCH-20/2020|EPI ISL 445263|B.1.5|Chile|2020-03-11	South America|hCoV-19/Peru/LIM-UPCH-0103/2020|EPI ISL 540981|B.1.5|Peru|2020-06-17	0.0001009591	South America
South America|hCoV-19/Brazil/MG-CV12/2020|EPI ISL 429674|B.1|Brazil|2020-03-11	South America|hCoV-19/Peru/LIM-UPCH-0103/2020|EPI ISL 540981|B.1.5|Peru|2020-06-17	0.0002476015	South America
South America|hCoV-19/Chile/BI-ISPCH-2/2020|EPI ISL 445331|B.1.1|Chile|2020-03-12	South America|hCoV-19/Peru/LIM-UPCH-0103/2020|EPI ISL 540981|B.1.5|Peru|2020-06-17	0.0002019378	South America
South America|hCoV-19/Chile/BI-ISPCH-2-2/2020|EPI ISL 445333|B.1.5|Chile|2020-03-12	South America|hCoV-19/Peru/LIM-UPCH-0103/2020|EPI ISL 540981|B.1.5|Peru|2020-06-17	0.0001346061	South America
South America|hCoV-19/Chile/RM-ISPCH-21/2020|EPI ISL 445264|B.1.1.10|Chile|2020-03-12	South America|hCoV-19/Peru/LIM-UPCH-0103/2020|EPI ISL 540981|B.1.5|Peru|2020-06-17	0.0002692626	South America
South America|hCoV-19/Brazil/SE-6535/2020|EPI ISL 541375|B.1.5|Brazil|2020-03-12	South America|hCoV-19/Peru/LIM-UPCH-0103/2020|EPI ISL 540981|B.1.5|Peru|2020-06-17	0.0001346124	South America
South America|hCoV-19/Brazil/SC-770/2020|EPI ISL 541370|B.1.1.33|Brazil|2020-03-12	South America|hCoV-19/Peru/LIM-UPCH-0103/2020|EPI ISL 540981|B.1.5|Peru|2020-06-17	0.0002692716	South America
South America|hCoV-19/Chile/ML-CMM-25343/2020|EPI ISL 459863|A|Chile|2020-03-12	South America|hCoV-19/Peru/LIM-UPCH-0103/2020|EPI ISL 540981|B.1.5|Peru|2020-06-17	0.0002692542	South America
South America|hCoV-19/Colombia/DC-INS-79190/2020|EPI ISL 456120|B.1.5|Colombia|2020-03-12	South America|hCoV-19/Peru/LIM-UPCH-0103/2020|EPI ISL 540981|B.1.5|Peru|2020-06-17	0.0001355410	South America
South America|hCoV-19/Brazil/UN-HIAE-SP03/2020|EPI ISL 486427|B.1.1.33|Brazil|2020-03-13	South America|hCoV-19/Peru/LIM-UPCH-0103/2020|EPI ISL 540981|B.1.5|Peru|2020-06-17	0.0003365845	South America
South America|hCoV-19/Peru/LIM-INS-150/2020|EPI ISL 536545|B|Peru|2020-03-13	South America|hCoV-19/Peru/LIM-UPCH-0103/2020|EPI ISL 540981|B.1.5|Peru|2020-06-17	0.0003365914	South America
South America|hCoV-19/Chile/BI-ISPCH-1/2020|EPI ISL 445271|B.1.1|Chile|2020-03-13	South America|hCoV-19/Peru/LIM-UPCH-0103/2020|EPI ISL 540981|B.1.5|Peru|2020-06-17	0.0002019380	South America
South America|hCoV-19/Aruba/AW-RIVM-10101/2020|EPI ISL 547445|B.40|Aruba|2020-03-13	South America|hCoV-19/Peru/LIM-UPCH-0103/2020|EPI ISL 540981|B.1.5|Peru|2020-06-17	0.0004039381	South America
South America|hCoV-19/Brazil/MG-CV6/2020|EPI ISL 429669|B.1|Brazil|2020-03-13	South America|hCoV-19/Peru/LIM-UPCH-0103/2020|EPI ISL 540981|B.1.5|Peru|2020-06-17	0.0001682648	South America
South America|hCoV-19/Brazil/DF-615i/2020|EPI ISL 427294|B.1.1.33|Brazil|2020-03-13	South America|hCoV-19/Peru/LIM-UPCH-0103/2020|EPI ISL 540981|B.1.5|Peru|2020-06-17	0.0002355934	South America
South America|hCoV-19/Brazil/SC-771/2020|EPI ISL 541371|B.1.5|Brazil|2020-03-13	South America|hCoV-19/Peru/LIM-UPCH-0103/2020|EPI ISL 540981|B.1.5|Peru|2020-06-17	0.0001010067	South America
South America|hCoV-19/Peru/LAM-INS-073/2020|EPI ISL 523994|B.1.1|Peru|2020-03-13	South America|hCoV-19/Peru/LIM-UPCH-0103/2020|EPI ISL 540981|B.1.5|Peru|2020-06-17	0.0002710708	South America
South America|hCoV-19/Peru/CAJ-INS-061/2020|EPI ISL 517770|B.1.1.1|Peru|2020-03-13	South America|hCoV-19/Peru/LIM-UPCH-0103/2020|EPI ISL 540981|B.1.5|Peru|2020-06-17	0.0003049798	South America
South America|hCoV-19/Brazil/DF-0001/2020|EPI ISL 426580|B.1.1|Brazil|2020-03-13	South America|hCoV-19/Peru/LIM-UPCH-0103/2020|EPI ISL 540981|B.1.5|Peru|2020-06-17	0.0002031220	South America
South America|hCoV-19/Brazil/GO-0207/2020|EPI ISL 470574|B.40|Brazil|2020-03-13	South America|hCoV-19/Peru/LIM-UPCH-0103/2020|EPI ISL 540981|B.1.5|Peru|2020-06-17	0.0003764898	South America
South America|hCoV-19/Brazil/MG-CV8/2020|EPI ISL 429671|B.1.1|Brazil|2020-03-13	South America|hCoV-19/Peru/LIM-UPCH-0103/2020|EPI ISL 540981|B.1.5|Peru|2020-06-17	0.0004138662	South America
South America|hCoV-19/Chile/MA-ISPCH-1/2020|EPI ISL 445268|B.1.98|Chile|2020-03-14	South America|hCoV-19/Peru/LIM-UPCH-0103/2020|EPI ISL 540981|B.1.5|Peru|2020-06-17	0.0001009497	South America
South America|hCoV-19/Brazil/RN-IEC-162277/2020|EPI ISL 524798|B.1.1.33|Brazil|2020-03-14	South America|hCoV-19/Peru/LIM-UPCH-0103/2020|EPI ISL 540981|B.1.5|Peru|2020-06-17	0.0002355934	South America
South America|hCoV-19/Peru/LIM-INS-159/2020|EPI ISL 536552|B.1.1|Peru|2020-03-14	South America|hCoV-19/Peru/LIM-UPCH-0103/2020|EPI ISL 540981|B.1.5|Peru|2020-06-17	0.0001682735	South America
South America|hCoV-19/Peru/LIM-INS-147/2020|EPI ISL 536542|B.1.1|Peru|2020-03-14	South America|hCoV-19/Peru/LIM-UPCH-0103/2020|EPI ISL 540981|B.1.5|Peru|2020-06-17	0.0002355934	South America
South America|hCoV-19/Chile/RM-CMM-23741/2020|EPI ISL 468752|B.1.1.33|Chile|2020-03-14	South America|hCoV-19/Peru/LIM-UPCH-0103/2020|EPI ISL 540981|B.1.5|Peru|2020-06-17	0.0002355934	South America
South America|hCoV-19/Chile/AR-ISPCH-1/2020|EPI ISL 445270|B.1.1|Chile|2020-03-14	South America|hCoV-19/Peru/LIM-UPCH-0103/2020|EPI ISL 540981|B.1.5|Peru|2020-06-17	0.0002356105	South America
South America|hCoV-19/Chile/VS-ISPCH-2/2020|EPI ISL 445285|B.1.255|Chile|2020-03-14	South America|hCoV-19/Peru/LIM-UPCH-0103/2020|EPI ISL 540981|B.1.5|Peru|2020-06-17	0.0001346134	South America
South America|hCoV-19/Chile/RM-ISPCH-24/2020|EPI ISL 445303|B|Chile|2020-03-14	South America|hCoV-19/Peru/LIM-UPCH-0103/2020|EPI ISL 540981|B.1.5|Peru|2020-06-17	0.0003366141	South America
South America|hCoV-19/Colombia/ATL-INS-79743/2020|EPI ISL 456145|B.1.5|Colombia|2020-03-14	South America|hCoV-19/Peru/LIM-UPCH-0103/2020|EPI ISL 540981|B.1.5|Peru|2020-06-17	0.0001019470	South America
South America|hCoV-19/Brazil/MG-0211/2020|EPI ISL 470578|B.1.1|Brazil|2020-03-14	South America|hCoV-19/Peru/LIM-UPCH-0103/2020|EPI ISL 540981|B.1.5|Peru|2020-06-17	0.0002074329	South America
South America|hCoV-19/Colombia/VAC-INS-79773/2020|EPI ISL 456134|B.1.5|Colombia|2020-03-14	South America|hCoV-19/Peru/LIM-UPCH-0103/2020|EPI ISL 540981|B.1.5|Peru|2020-06-17	0.0001039423	South America
South America|hCoV-19/Colombia/VAC-INS-79779/2020|EPI ISL 456135|B.1.5|Colombia|2020-03-14	South America|hCoV-19/Peru/LIM-UPCH-0103/2020|EPI ISL 540981|B.1.5|Peru|2020-06-17	0.0001040974	South America
South America|hCoV-19/Brazil/MG-0212/2020|EPI ISL 470579|B.1.5|Brazil|2020-03-14	South America|hCoV-19/Peru/LIM-UPCH-0103/2020|EPI ISL 540981|B.1.5|Peru|2020-06-17	0.0000707221	South America
South America|hCoV-19/Brazil/CE-L10-CD171/2020|EPI ISL 476184|B.1.5|Brazil|2020-03-14	South America|hCoV-19/Peru/LIM-UPCH-0103/2020|EPI ISL 540981|B.1.5|Peru|2020-06-17	0.0001424482	South America
South America|hCoV-19/Colombia/VAC-INS-79929/2020|EPI ISL 456136|B.1|Colombia|2020-03-14	South America|hCoV-19/Peru/LIM-UPCH-0103/2020|EPI ISL 540981|B.1.5|Peru|2020-06-17	0.0001765541	South America
South America|hCoV-19/Chile/BI-CMM-25338/2020|EPI ISL 468760|B.1.1|Chile|2020-03-15	South America|hCoV-19/Peru/LIM-UPCH-0103/2020|EPI ISL 540981|B.1.5|Peru|2020-06-17	0.0002019381	South America
South America|hCoV-19/Chile/LI-ISPCH-3/2020|EPI ISL 445275|B.1.1|Chile|2020-03-15	South America|hCoV-19/Peru/LIM-UPCH-0103/2020|EPI ISL 540981|B.1.5|Peru|2020-06-17	0.0002356105	South America
South America|hCoV-19/Colombia/VAC-INS-79965/2020|EPI ISL 456150|B.1.5|Colombia|2020-03-15	South America|hCoV-19/Peru/LIM-UPCH-0103/2020|EPI ISL 540981|B.1.5|Peru|2020-06-17	0.0001682692	South America
South America|hCoV-19/Chile/RM-CMM-27991/2020|EPI ISL 459857|B.1.5|Chile|2020-03-15	South America|hCoV-19/Peru/LIM-UPCH-0103/2020|EPI ISL 540981|B.1.5|Peru|2020-06-17	0.0001009523	South America
South America|hCoV-19/Chile/LI-ISPCH-2/2020|EPI ISL 445274|B|Chile|2020-03-15	South America|hCoV-19/Peru/LIM-UPCH-0103/2020|EPI ISL 540981|B.1.5|Peru|2020-06-17	0.0002356001	South America
South America|hCoV-19/Chile/LI-ISPCH-4/2020|EPI ISL 445276|B.1.1|Chile|2020-03-15	South America|hCoV-19/Peru/LIM-UPCH-0103/2020|EPI ISL 540981|B.1.5|Peru|2020-06-17	0.0002356185	South America
South America|hCoV-19/Chile/MA-ISPCH-2/2020|EPI ISL 445269|B.1.98|Chile|2020-03-15	South America|hCoV-19/Peru/LIM-UPCH-0103/2020|EPI ISL 540981|B.1.5|Peru|2020-06-17	0.0001009531	South America
South America|hCoV-19/Chile/VS-ISPCH-1/2020|EPI ISL 445272|B.1.5|Chile|2020-03-15	South America|hCoV-19/Peru/LIM-UPCH-0103/2020|EPI ISL 540981|B.1.5|Peru|2020-06-17	0.0001009531	South America
South America|hCoV-19/Colombia/SAN-INS-80123/2020|EPI ISL 456149|B.1.1|Colombia|2020-03-15	South America|hCoV-19/Peru/LIM-UPCH-0103/2020|EPI ISL 540981|B.1.5|Peru|2020-06-17	0.0002020211	South America
South America|hCoV-19/Brazil/RJ-MD63-1b/2020|EPI ISL 528638|B.1.1.33|Brazil|2020-03-16	South America|hCoV-19/Peru/LIM-UPCH-0103/2020|EPI ISL 540981|B.1.5|Peru|2020-06-17	0.0002355934	South America
South America|hCoV-19/Chile/LI-ISPCH-1/2020|EPI ISL 445273|B.1.5|Chile|2020-03-16	South America|hCoV-19/Peru/LIM-UPCH-0103/2020|EPI ISL 540981|B.1.5|Peru|2020-06-17	0.0001682692	South America
South America|hCoV-19/Chile/LI-ISPCH-5/2020|EPI ISL 445277|B.1.1|Chile|2020-03-16	South America|hCoV-19/Peru/LIM-UPCH-0103/2020|EPI ISL 540981|B.1.5|Peru|2020-06-17	0.0002356105	South America
South America|hCoV-19/Chile/RM-ISPCH-26/2020|EPI ISL 445305|B.1|Chile|2020-03-16	South America|hCoV-19/Peru/LIM-UPCH-0103/2020|EPI ISL 540981|B.1.5|Peru|2020-06-17	0.0002019275	South America
South America|hCoV-19/Chile/RM-ISPCH-28/2020|EPI ISL 445307|B.1|Chile|2020-03-16	South America|hCoV-19/Peru/LIM-UPCH-0103/2020|EPI ISL 540981|B.1.5|Peru|2020-06-17	0.0001682692	South America
South America|hCoV-19/Chile/LI-ISPCH-6/2020|EPI ISL 445278|B.1.5|Chile|2020-03-16	South America|hCoV-19/Peru/LIM-UPCH-0103/2020|EPI ISL 540981|B.1.5|Peru|2020-06-17	0.0001346061	South America
South America|hCoV-19/Brazil/RJ-MD63-1a/2020|EPI ISL 528637|B.1.1.33|Brazil|2020-03-16	South America|hCoV-19/Peru/LIM-UPCH-0103/2020|EPI ISL 540981|B.1.5|Peru|2020-06-17	0.0003029413	South America
South America|hCoV-19/Peru/LIM-INS-143/2020|EPI ISL 536538|B.1.1.1|Peru|2020-03-16	South America|hCoV-19/Peru/LIM-UPCH-0103/2020|EPI ISL 540981|B.1.5|Peru|2020-06-17	0.0003702780	South America
South America|hCoV-19/Brazil/MG-CV21/2020|EPI ISL 429681|B.1|Brazil|2020-03-16	South America|hCoV-19/Peru/LIM-UPCH-0103/2020|EPI ISL 540981|B.1.5|Peru|2020-06-17	0.0001682648	South America
South America|hCoV-19/Chile/RM-ISPCH-30/2020|EPI ISL 445309|B.1.5|Chile|2020-03-16	South America|hCoV-19/Peru/LIM-UPCH-0103/2020|EPI ISL 540981|B.1.5|Peru|2020-06-17	0.0001009523	South America
South America|hCoV-19/Brazil/AM-02/2020|EPI ISL 417034|A.2|Brazil|2020-03-16	South America|hCoV-19/Peru/LIM-UPCH-0103/2020|EPI ISL 540981|B.1.5|Peru|2020-06-17	0.0005049432	South America
South America|hCoV-19/Brazil/MG-CV16/2020|EPI ISL 429676|B.1.1|Brazil|2020-03-16	South America|hCoV-19/Peru/LIM-UPCH-0103/2020|EPI ISL 540981|B.1.5|Peru|2020-06-17	0.0003037757	South America
South America|hCoV-19/Peru/LAM-INS-071/2020|EPI ISL 523954|B.1.1.1|Peru|2020-03-16	South America|hCoV-19/Peru/LIM-UPCH-0103/2020|EPI ISL 540981|B.1.5|Peru|2020-06-17	0.0003046701	South America
South America|hCoV-19/Peru/ANC-INS-066/2020|EPI ISL 516987|B.1.1.1|Peru|2020-03-16	South America|hCoV-19/Peru/LIM-UPCH-0103/2020|EPI ISL 540981|B.1.5|Peru|2020-06-17	0.0003049694	South America
South America|hCoV-19/Chile/RM-ISPCH-29/2020|EPI ISL 445308|B.1.5|Chile|2020-03-16	South America|hCoV-19/Peru/LIM-UPCH-0103/2020|EPI ISL 540981|B.1.5|Peru|2020-06-17	0.0001009557	South America
South America|hCoV-19/Brazil/PR-5619/2020|EPI ISL 541342|B.1|Brazil|2020-03-16	South America|hCoV-19/Peru/LIM-UPCH-0103/2020|EPI ISL 540981|B.1.5|Peru|2020-06-17	0.0001682762	South America
South America|hCoV-19/Colombia/RIS-INS-80245/2020|EPI ISL 456155|B.1.5|Colombia|2020-03-16	South America|hCoV-19/Peru/LIM-UPCH-0103/2020|EPI ISL 540981|B.1.5|Peru|2020-06-17	0.0001683032	South America
South America|hCoV-19/Colombia/VAC-INS-79943/2020|EPI ISL 456138|B.1.5|Colombia|2020-03-16	South America|hCoV-19/Peru/LIM-UPCH-0103/2020|EPI ISL 540981|B.1.5|Peru|2020-06-17	0.0001690735	South America
South America|hCoV-19/Colombia/BOL-INS-80191/2020|EPI ISL 456122|B.1|Colombia|2020-03-16	South America|hCoV-19/Peru/LIM-UPCH-0103/2020|EPI ISL 540981|B.1.5|Peru|2020-06-17	0.0001378462	South America
South America|hCoV-19/Peru/LIM-INS-141/2020|EPI ISL 536536|B|Peru|2020-03-16	South America|hCoV-19/Peru/LIM-UPCH-0103/2020|EPI ISL 540981|B.1.5|Peru|2020-06-17	0.0003104540	South America
South America|hCoV-19/Brazil/RJ-L10-CD158/2020|EPI ISL 476180|B.1.1.33|Brazil|2020-03-16	South America|hCoV-19/Peru/LIM-UPCH-0103/2020|EPI ISL 540981|B.1.5|Peru|2020-06-17	0.0002455415	South America
South America|hCoV-19/Brazil/RJ-L10-CD154/2020|EPI ISL 476178|B.1.1.33|Brazil|2020-03-16	South America|hCoV-19/Peru/LIM-UPCH-0103/2020|EPI ISL 540981|B.1.5|Peru|2020-06-17	0.0003184395	South America
South America|hCoV-19/Brazil/RS-L11-CD180/2020|EPI ISL 476192|B.1.1.33|Brazil|2020-03-16	South America|hCoV-19/Peru/LIM-UPCH-0103/2020|EPI ISL 540981|B.1.5|Peru|2020-06-17	0.0002476515	South America
South America|hCoV-19/Brazil/MG-CV19/2020|EPI ISL 429679|B.1.1|Brazil|2020-03-16	South America|hCoV-19/Peru/LIM-UPCH-0103/2020|EPI ISL 540981|B.1.5|Peru|2020-06-17	0.0003210352	South America
South America|hCoV-19/Chile/MA-ISPCH-3/2020|EPI ISL 445280|B.1.98|Chile|2020-03-17	South America|hCoV-19/Peru/LIM-UPCH-0103/2020|EPI ISL 540981|B.1.5|Peru|2020-06-17	0.0001009496	South America
South America|hCoV-19/Brazil/MG-CV31/2020|EPI ISL 429687|B.1|Brazil|2020-03-17	South America|hCoV-19/Peru/LIM-UPCH-0103/2020|EPI ISL 540981|B.1.5|Peru|2020-06-17	0.0002019464	South America
South America|hCoV-19/Chile/RM-CMM-26639/2020|EPI ISL 459858|A.2|Chile|2020-03-17	South America|hCoV-19/Peru/LIM-UPCH-0103/2020|EPI ISL 540981|B.1.5|Peru|2020-06-17	0.0005049563	South America
South America|hCoV-19/Chile/RM-ISPCH-35/2020|EPI ISL 445314|B.1|Chile|2020-03-17	South America|hCoV-19/Peru/LIM-UPCH-0103/2020|EPI ISL 540981|B.1.5|Peru|2020-06-17	0.0001346124	South America
South America|hCoV-19/Peru/LIM-INS-138/2020|EPI ISL 536533|B.1.1|Peru|2020-03-17	South America|hCoV-19/Peru/LIM-UPCH-0103/2020|EPI ISL 540981|B.1.5|Peru|2020-06-17	0.0002019327	South America
South America|hCoV-19/Brazil/MG-CV32/2020|EPI ISL 429688|B.1.1|Brazil|2020-03-17	South America|hCoV-19/Peru/LIM-UPCH-0103/2020|EPI ISL 540981|B.1.5|Peru|2020-06-17	0.0002692807	South America
South America|hCoV-19/Peru/LIM-INS-139/2020|EPI ISL 536534|B.1.1|Peru|2020-03-17	South America|hCoV-19/Peru/LIM-UPCH-0103/2020|EPI ISL 540981|B.1.5|Peru|2020-06-17	0.0002019380	South America
South America|hCoV-19/Chile/RM-ISPCH-38/2020|EPI ISL 445317|B.1.1|Chile|2020-03-17	South America|hCoV-19/Peru/LIM-UPCH-0103/2020|EPI ISL 540981|B.1.5|Peru|2020-06-17	0.0001682735	South America
South America|hCoV-19/Brazil/AP-IEC-161167/2020|EPI ISL 450873|B.1.1.33|Brazil|2020-03-17	South America|hCoV-19/Peru/LIM-UPCH-0103/2020|EPI ISL 540981|B.1.5|Peru|2020-06-17	0.0002355934	South America
South America|hCoV-19/Chile/RM-ISPCH-41/2020|EPI ISL 445320|B.1.5|Chile|2020-03-17	South America|hCoV-19/Peru/LIM-UPCH-0103/2020|EPI ISL 540981|B.1.5|Peru|2020-06-17	0.0001009523	South America
South America|hCoV-19/Aruba/AW-RIVM-10113/2020|EPI ISL 547446|B.1|Aruba|2020-03-17	South America|hCoV-19/Peru/LIM-UPCH-0103/2020|EPI ISL 540981|B.1.5|Peru|2020-06-17	0.0001682648	South America
South America|hCoV-19/Brazil/PR-5618/2020|EPI ISL 541341|B.1|Brazil|2020-03-17	South America|hCoV-19/Peru/LIM-UPCH-0103/2020|EPI ISL 540981|B.1.5|Peru|2020-06-17	0.0001682784	South America
South America|hCoV-19/Brazil/PR-5617/2020|EPI ISL 541340|B.1|Brazil|2020-03-17	South America|hCoV-19/Peru/LIM-UPCH-0103/2020|EPI ISL 540981|B.1.5|Peru|2020-06-17	0.0002019395	South America
South America|hCoV-19/Peru/JUN-INS-074/2020|EPI ISL 524471|B.1.255|Peru|2020-03-17	South America|hCoV-19/Peru/LIM-UPCH-0103/2020|EPI ISL 540981|B.1.5|Peru|2020-06-17	0.0001693991	South America
South America|hCoV-19/Chile/RM-ISPCH-32/2020|EPI ISL 445311|B.1.5|Chile|2020-03-17	South America|hCoV-19/Peru/LIM-UPCH-0103/2020|EPI ISL 540981|B.1.5|Peru|2020-06-17	0.0001009531	South America
South America|hCoV-19/Chile/RM-CMM-25669/2020|EPI ISL 459862|B.1.5|Chile|2020-03-17	South America|hCoV-19/Peru/LIM-UPCH-0103/2020|EPI ISL 540981|B.1.5|Peru|2020-06-17	0.0000673006	South America
South America|hCoV-19/Chile/RM-ISPCH-42/2020|EPI ISL 445321|B.1.1|Chile|2020-03-17	South America|hCoV-19/Peru/LIM-UPCH-0103/2020|EPI ISL 540981|B.1.5|Peru|2020-06-17	0.0001682792	South America
South America|hCoV-19/Chile/RM-ISPCH-34/2020|EPI ISL 445313|B.1.5|Chile|2020-03-17	South America|hCoV-19/Peru/LIM-UPCH-0103/2020|EPI ISL 540981|B.1.5|Peru|2020-06-17	0.0001346106	South America
South America|hCoV-19/Chile/BI-ISPCH-1-2/2020|EPI ISL 445281|B.1.1|Chile|2020-03-17	South America|hCoV-19/Peru/LIM-UPCH-0103/2020|EPI ISL 540981|B.1.5|Peru|2020-06-17	0.0002019448	South America
South America|hCoV-19/Chile/RM-ISPCH-33/2020|EPI ISL 445312|B.1.5|Chile|2020-03-17	South America|hCoV-19/Peru/LIM-UPCH-0103/2020|EPI ISL 540981|B.1.5|Peru|2020-06-17	0.0001009557	South America
South America|hCoV-19/Peru/LIM-INS-148/2020|EPI ISL 536543|B.1.8|Peru|2020-03-17	South America|hCoV-19/Peru/LIM-UPCH-0103/2020|EPI ISL 540981|B.1.5|Peru|2020-06-17	0.0001010475	South America
South America|hCoV-19/Peru/LIM-INS-136/2020|EPI ISL 536531|B.1|Peru|2020-03-17	South America|hCoV-19/Peru/LIM-UPCH-0103/2020|EPI ISL 540981|B.1.5|Peru|2020-06-17	0.0002026161	South America
South America|hCoV-19/Uruguay/UY-NYUMC850/2020|EPI ISL 457946|A.2|Uruguay|2020-03-17	South America|hCoV-19/Peru/LIM-UPCH-0103/2020|EPI ISL 540981|B.1.5|Peru|2020-06-17	0.0005101723	South America
South America|hCoV-19/Peru/LIM-INS-149/2020|EPI ISL 536544|B.1.5|Peru|2020-03-17	South America|hCoV-19/Peru/LIM-UPCH-0103/2020|EPI ISL 540981|B.1.5|Peru|2020-06-17	0.0001693333	South America
South America|hCoV-19/Brazil/MG-CV26/2020|EPI ISL 429684|B.1.1|Brazil|2020-03-17	South America|hCoV-19/Peru/LIM-UPCH-0103/2020|EPI ISL 540981|B.1.5|Peru|2020-06-17	0.0003413186	South America
South America|hCoV-19/Colombia/VAC-INS-81251/2020|EPI ISL 456139|B.1.1|Colombia|2020-03-17	South America|hCoV-19/Peru/LIM-UPCH-0103/2020|EPI ISL 540981|B.1.5|Peru|2020-06-17	0.0001710945	South America
South America|hCoV-19/Colombia/ANT-INS-80370/2020|EPI ISL 456118|B.1.5|Colombia|2020-03-17	South America|hCoV-19/Peru/LIM-UPCH-0103/2020|EPI ISL 540981|B.1.5|Peru|2020-06-17	0.0001036264	South America
South America|hCoV-19/Brazil/MG-CV33/2020|EPI ISL 429689|B.1.1|Brazil|2020-03-17	South America|hCoV-19/Peru/LIM-UPCH-0103/2020|EPI ISL 540981|B.1.5|Peru|2020-06-17	0.0002787968	South America
South America|hCoV-19/Brazil/SP-L11-CD185-2/2020|EPI ISL 476196|B.1|Brazil|2020-03-17	South America|hCoV-19/Peru/LIM-UPCH-0103/2020|EPI ISL 540981|B.1.5|Peru|2020-06-17	0.0001425972	South America
South America|hCoV-19/Brazil/MG-0214/2020|EPI ISL 470580|B.1.1.33|Brazil|2020-03-17	South America|hCoV-19/Peru/LIM-UPCH-0103/2020|EPI ISL 540981|B.1.5|Peru|2020-06-17	0.0003164291	South America
South America|hCoV-19/Colombia/CAU-INS-80705/2020|EPI ISL 456124|B.1|Colombia|2020-03-17	South America|hCoV-19/Peru/LIM-UPCH-0103/2020|EPI ISL 540981|B.1.5|Peru|2020-06-17	0.0001767202	South America
South America|hCoV-19/Aruba/AW-RIVM-10114/2020|EPI ISL 547447|B.1|Aruba|2020-03-18	South America|hCoV-19/Peru/LIM-UPCH-0103/2020|EPI ISL 540981|B.1.5|Peru|2020-06-17	0.0001346089	South America
South America|hCoV-19/Chile/RM-ISPCH-65/2020|EPI ISL 445361|B.1.1|Chile|2020-03-18	South America|hCoV-19/Peru/LIM-UPCH-0103/2020|EPI ISL 540981|B.1.5|Peru|2020-06-17	0.0002019327	South America
South America|hCoV-19/Peru/LIM-INS-145/2020|EPI ISL 536540|A.2|Peru|2020-03-18	South America|hCoV-19/Peru/LIM-UPCH-0103/2020|EPI ISL 540981|B.1.5|Peru|2020-06-17	0.0004712699	South America
South America|hCoV-19/Peru/LIM-INS-130/2020|EPI ISL 536527|B.1.1.1|Peru|2020-03-18	South America|hCoV-19/Peru/LIM-UPCH-0103/2020|EPI ISL 540981|B.1.5|Peru|2020-06-17	0.0003029271	South America
South America|hCoV-19/Brazil/SP02cc/2020|EPI ISL 450506|B|Brazil|2020-03-18	South America|hCoV-19/Peru/LIM-UPCH-0103/2020|EPI ISL 540981|B.1.5|Peru|2020-06-17	0.0004039465	South America
South America|hCoV-19/Argentina/C1374/2020|EPI ISL 420599|B.1.255|Argentina|2020-03-18	South America|hCoV-19/Peru/LIM-UPCH-0103/2020|EPI ISL 540981|B.1.5|Peru|2020-06-17	0.0002019223	South America
South America|hCoV-19/Brazil/AC-IEC-162535/2020|EPI ISL 458139|B.1.1.33|Brazil|2020-03-18	South America|hCoV-19/Peru/LIM-UPCH-0103/2020|EPI ISL 540981|B.1.5|Peru|2020-06-17	0.0003029334	South America
South America|hCoV-19/Brazil/SP-624/2020|EPI ISL 515527|B.1.1.33|Brazil|2020-03-18	South America|hCoV-19/Peru/LIM-UPCH-0103/2020|EPI ISL 540981|B.1.5|Peru|2020-06-17	0.0002355934	South America
South America|hCoV-19/Peru/LIM-INS-161/2020|EPI ISL 536554|B.1.1|Peru|2020-03-18	South America|hCoV-19/Peru/LIM-UPCH-0103/2020|EPI ISL 540981|B.1.5|Peru|2020-06-17	0.0002356105	South America
South America|hCoV-19/Peru/ARE-INS-072/2020|EPI ISL 523979|B.1.1|Peru|2020-03-18	South America|hCoV-19/Peru/LIM-UPCH-0103/2020|EPI ISL 540981|B.1.5|Peru|2020-06-17	0.0002032993	South America
South America|hCoV-19/Peru/LIM-INS-158/2020|EPI ISL 536551|B.1.5|Peru|2020-03-18	South America|hCoV-19/Peru/LIM-UPCH-0103/2020|EPI ISL 540981|B.1.5|Peru|2020-06-17	0.0001346151	South America
South America|hCoV-19/Colombia/RIS-INS-81402/2020|EPI ISL 497736|B.1|Colombia|2020-03-18	South America|hCoV-19/Peru/LIM-UPCH-0103/2020|EPI ISL 540981|B.1.5|Peru|2020-06-17	0.0001346179	South America
South America|hCoV-19/Peru/LIM-INS-144/2020|EPI ISL 536539|A.2|Peru|2020-03-18	South America|hCoV-19/Peru/LIM-UPCH-0103/2020|EPI ISL 540981|B.1.5|Peru|2020-06-17	0.0004717144	South America
South America|hCoV-19/Colombia/NSA-INS-80656/2020|EPI ISL 456126|B.1.5|Colombia|2020-03-18	South America|hCoV-19/Peru/LIM-UPCH-0103/2020|EPI ISL 540981|B.1.5|Peru|2020-06-17	0.0001354446	South America
South America|hCoV-19/Peru/JUN-INS-153/2020|EPI ISL 536546|B.1.5|Peru|2020-03-18	South America|hCoV-19/Peru/LIM-UPCH-0103/2020|EPI ISL 540981|B.1.5|Peru|2020-06-17	0.0004458507	South America
South America|hCoV-19/Brazil/SC-0243/2020|EPI ISL 470652|B.1.1|Brazil|2020-03-18	South America|hCoV-19/Peru/LIM-UPCH-0103/2020|EPI ISL 540981|B.1.5|Peru|2020-06-17	0.0002074185	South America
South America|hCoV-19/Brazil/GO-0208/2020|EPI ISL 470575|B.1.22|Brazil|2020-03-18	South America|hCoV-19/Peru/LIM-UPCH-0103/2020|EPI ISL 540981|B.1.5|Peru|2020-06-17	0.0001745003	South America
South America|hCoV-19/Peru/LIM-INS-157/2020|EPI ISL 536550|B.1.1|Peru|2020-03-19	South America|hCoV-19/Peru/LIM-UPCH-0103/2020|EPI ISL 540981|B.1.5|Peru|2020-06-17	0.0002019380	South America
South America|hCoV-19/Chile/MA-ISPCH-5/2020|EPI ISL 445283|B.1|Chile|2020-03-19	South America|hCoV-19/Peru/LIM-UPCH-0103/2020|EPI ISL 540981|B.1.5|Peru|2020-06-17	0.0001346089	South America
South America|hCoV-19/Peru/LIM-INS-155/2020|EPI ISL 536548|B.1.255|Peru|2020-03-19	South America|hCoV-19/Peru/LIM-UPCH-0103/2020|EPI ISL 540981|B.1.5|Peru|2020-06-17	0.0001346089	South America
South America|hCoV-19/Chile/VS-ISPCH-3/2020|EPI ISL 445286|B.1|Chile|2020-03-19	South America|hCoV-19/Peru/LIM-UPCH-0103/2020|EPI ISL 540981|B.1.5|Peru|2020-06-17	0.0001682648	South America
South America|hCoV-19/Colombia/VAC-INS-82320/2020|EPI ISL 456151|B.1|Colombia|2020-03-19	South America|hCoV-19/Peru/LIM-UPCH-0103/2020|EPI ISL 540981|B.1.5|Peru|2020-06-17	0.0001346089	South America
South America|hCoV-19/Peru/JUN-UPCH-0118/2020|EPI ISL 568515|B.1.255|Peru|2020-03-19	South America|hCoV-19/Peru/LIM-UPCH-0103/2020|EPI ISL 540981|B.1.5|Peru|2020-06-17	0.0001682648	South America
South America|hCoV-19/Brazil/RJ-LVM161-2/2020|EPI ISL 528539|A.2|Brazil|2020-03-19	South America|hCoV-19/Peru/LIM-UPCH-0103/2020|EPI ISL 540981|B.1.5|Peru|2020-06-17	0.0004712821	South America
South America|hCoV-19/Chile/MA-ISPCH-4/2020|EPI ISL 445282|B.1.5|Chile|2020-03-19	South America|hCoV-19/Peru/LIM-UPCH-0103/2020|EPI ISL 540981|B.1.5|Peru|2020-06-17	0.0001009497	South America
South America|hCoV-19/Brazil/PB-IEC-161853/2020|EPI ISL 524801|B.1.5|Brazil|2020-03-19	South America|hCoV-19/Peru/LIM-UPCH-0103/2020|EPI ISL 540981|B.1.5|Peru|2020-06-17	0.0001682648	South America
South America|hCoV-19/Chile/RM-ISPCH-45/2020|EPI ISL 445324|B.1.5|Chile|2020-03-19	South America|hCoV-19/Peru/LIM-UPCH-0103/2020|EPI ISL 540981|B.1.5|Peru|2020-06-17	0.0001009523	South America
South America|hCoV-19/Brazil/SE-6536/2020|EPI ISL 541376|B.1.1.33|Brazil|2020-03-19	South America|hCoV-19/Peru/LIM-UPCH-0103/2020|EPI ISL 540981|B.1.5|Peru|2020-06-17	0.0002692556	South America
South America|hCoV-19/Brazil/SE-6533/2020|EPI ISL 541374|B.1.1|Brazil|2020-03-19	South America|hCoV-19/Peru/LIM-UPCH-0103/2020|EPI ISL 540981|B.1.5|Peru|2020-06-17	0.0002355995	South America
South America|hCoV-19/Chile/RM-ISPCH-36/2020|EPI ISL 445315|B.1.1|Chile|2020-03-19	South America|hCoV-19/Peru/LIM-UPCH-0103/2020|EPI ISL 540981|B.1.5|Peru|2020-06-17	0.0002019448	South America
South America|hCoV-19/Chile/RM-ISPCH-39/2020|EPI ISL 445318|B|Chile|2020-03-19	South America|hCoV-19/Peru/LIM-UPCH-0103/2020|EPI ISL 540981|B.1.5|Peru|2020-06-17	0.0003366028	South America
South America|hCoV-19/Peru/LIM-INS-162/2020|EPI ISL 536555|B.1.1|Peru|2020-03-19	South America|hCoV-19/Peru/LIM-UPCH-0103/2020|EPI ISL 540981|B.1.5|Peru|2020-06-17	0.0002369069	South America
South America|hCoV-19/Chile/VS-CMM-28875/2020|EPI ISL 459864|B.1.1|Chile|2020-03-19	South America|hCoV-19/Peru/LIM-UPCH-0103/2020|EPI ISL 540981|B.1.5|Peru|2020-06-17	0.0001698451	South America
South America|hCoV-19/Brazil/SP-L7-CD67/2020|EPI ISL 476435|B.1.1.33|Brazil|2020-03-19	South America|hCoV-19/Peru/LIM-UPCH-0103/2020|EPI ISL 540981|B.1.5|Peru|2020-06-17	0.0002719089	South America
South America|hCoV-19/Peru/JUN-INS-154/2020|EPI ISL 536547|B.1|Peru|2020-03-19	South America|hCoV-19/Peru/LIM-UPCH-0103/2020|EPI ISL 540981|B.1.5|Peru|2020-06-17	0.0002384549	South America
South America|hCoV-19/Brazil/MG-0215/2020|EPI ISL 470581|B.1|Brazil|2020-03-19	South America|hCoV-19/Peru/LIM-UPCH-0103/2020|EPI ISL 540981|B.1.5|Peru|2020-06-17	0.0002395613	South America
South America|hCoV-19/Brazil/MG-0216/2020|EPI ISL 470582|B.1.1.33|Brazil|2020-03-19	South America|hCoV-19/Peru/LIM-UPCH-0103/2020|EPI ISL 540981|B.1.5|Peru|2020-06-17	0.0003080507	South America
South America|hCoV-19/Brazil/SP-L7-CD76/2020|EPI ISL 476443|B.1|Brazil|2020-03-19	South America|hCoV-19/Peru/LIM-UPCH-0103/2020|EPI ISL 540981|B.1.5|Peru|2020-06-17	0.0001712109	South America
South America|hCoV-19/Uruguay/UY-10/2020|EPI ISL 429257|B.31|Uruguay|2020-03-19	South America|hCoV-19/Peru/LIM-UPCH-0103/2020|EPI ISL 540981|B.1.5|Peru|2020-06-17	0.0005531459	South America
South America|hCoV-19/Brazil/PI-0239/2020|EPI ISL 470613|B.1.1.33|Brazil|2020-03-19	South America|hCoV-19/Peru/LIM-UPCH-0103/2020|EPI ISL 540981|B.1.5|Peru|2020-06-17	0.0002420108	South America
South America|hCoV-19/Brazil/SP-L11-CD200/2020|EPI ISL 476201|B.1.1.33|Brazil|2020-03-19	South America|hCoV-19/Peru/LIM-UPCH-0103/2020|EPI ISL 540981|B.1.5|Peru|2020-06-17	0.0002455414	South America
South America|hCoV-19/Brazil/SP-L9-CD122/2020|EPI ISL 476472|B.1.255|Brazil|2020-03-19	South America|hCoV-19/Peru/LIM-UPCH-0103/2020|EPI ISL 540981|B.1.5|Peru|2020-06-17	0.0001407313	South America
South America|hCoV-19/Colombia/VAC-INS-82307/2020|EPI ISL 456143|B.1|Colombia|2020-03-19	South America|hCoV-19/Peru/LIM-UPCH-0103/2020|EPI ISL 540981|B.1.5|Peru|2020-06-17	0.0001403559	South America
South America|hCoV-19/Brazil/RS-L10-CD175/2020|EPI ISL 476188|B.1.1.33|Brazil|2020-03-19	South America|hCoV-19/Peru/LIM-UPCH-0103/2020|EPI ISL 540981|B.1.5|Peru|2020-06-17	0.0002495765	South America
South America|hCoV-19/Chile/VS-ISPCH-4/2020|EPI ISL 445287|B.1.5|Chile|2020-03-19	South America|hCoV-19/Peru/LIM-UPCH-0103/2020|EPI ISL 540981|B.1.5|Peru|2020-06-17	0.0000673004	South America
South America|hCoV-19/Aruba/AW-RIVM-10115/2020|EPI ISL 547448|B.1|Aruba|2020-03-20	South America|hCoV-19/Peru/LIM-UPCH-0103/2020|EPI ISL 540981|B.1.5|Peru|2020-06-17	0.0001682727	South America
South America|hCoV-19/Brazil/PA-IEC-161548/2020|EPI ISL 450874|B.1.1.33|Brazil|2020-03-20	South America|hCoV-19/Peru/LIM-UPCH-0103/2020|EPI ISL 540981|B.1.5|Peru|2020-06-17	0.0002355934	South America
South America|hCoV-19/Peru/ARE-INS-164/2020|EPI ISL 536557|B.1.5|Peru|2020-03-20	South America|hCoV-19/Peru/LIM-UPCH-0103/2020|EPI ISL 540981|B.1.5|Peru|2020-06-17	0.0001009829	South America
South America|hCoV-19/Peru/LIM-UPCH-0011/2020|EPI ISL 529068|B.1.1.1|Peru|2020-03-20	South America|hCoV-19/Peru/LIM-UPCH-0103/2020|EPI ISL 540981|B.1.5|Peru|2020-06-17	0.0004376729	South America
South America|hCoV-19/Colombia/ANT-INS-82457/2020|EPI ISL 456146|B.1.5|Colombia|2020-03-20	South America|hCoV-19/Peru/LIM-UPCH-0103/2020|EPI ISL 540981|B.1.5|Peru|2020-06-17	0.0001009523	South America
South America|hCoV-19/Peru/ARE-INS-165/2020|EPI ISL 536558|B.1|Peru|2020-03-20	South America|hCoV-19/Peru/LIM-UPCH-0103/2020|EPI ISL 540981|B.1.5|Peru|2020-06-17	0.0001682648	South America
South America|hCoV-19/Chile/RM-ISPCH-69/2020|EPI ISL 445365|B.1|Chile|2020-03-20	South America|hCoV-19/Peru/LIM-UPCH-0103/2020|EPI ISL 540981|B.1.5|Peru|2020-06-17	0.0001346089	South America
South America|hCoV-19/Chile/MA-ISPCH-7/2020|EPI ISL 445288|B.1|Chile|2020-03-20	South America|hCoV-19/Peru/LIM-UPCH-0103/2020|EPI ISL 540981|B.1.5|Peru|2020-06-17	0.0001682692	South America
South America|hCoV-19/Peru/LIM-INS-156/2020|EPI ISL 536549|B.1.5|Peru|2020-03-20	South America|hCoV-19/Peru/LIM-UPCH-0103/2020|EPI ISL 540981|B.1.5|Peru|2020-06-17	0.0001009523	South America
South America|hCoV-19/Peru/ICA-INS-166/2020|EPI ISL 536559|B.1.1|Peru|2020-03-20	South America|hCoV-19/Peru/LIM-UPCH-0103/2020|EPI ISL 540981|B.1.5|Peru|2020-06-17	0.0002356105	South America
South America|hCoV-19/Peru/ARE-UPCH-0111/2020|EPI ISL 540988|B.1|Peru|2020-03-20	South America|hCoV-19/Peru/LIM-UPCH-0103/2020|EPI ISL 540981|B.1.5|Peru|2020-06-17	0.0001682648	South America
South America|hCoV-19/Brazil/RJ-763/2020|EPI ISL 427302|B.1.1.33|Brazil|2020-03-20	South America|hCoV-19/Peru/LIM-UPCH-0103/2020|EPI ISL 540981|B.1.5|Peru|2020-06-17	0.0002355934	South America
South America|hCoV-19/Brazil/SE-6530/2020|EPI ISL 541373|B.1.1|Brazil|2020-03-20	South America|hCoV-19/Peru/LIM-UPCH-0103/2020|EPI ISL 540981|B.1.5|Peru|2020-06-17	0.0002355934	South America
South America|hCoV-19/Brazil/MG-CV42/2020|EPI ISL 429695|B.1|Brazil|2020-03-20	South America|hCoV-19/Peru/LIM-UPCH-0103/2020|EPI ISL 540981|B.1.5|Peru|2020-06-17	0.0001011859	South America
South America|hCoV-19/Peru/ARE-UPCH-0110/2020|EPI ISL 540987|B.1.5|Peru|2020-03-20	South America|hCoV-19/Peru/LIM-UPCH-0103/2020|EPI ISL 540981|B.1.5|Peru|2020-06-17	0.0001009829	South America
South America|hCoV-19/Colombia/MAG-INS-81035/2020|EPI ISL 456125|B.1.255|Colombia|2020-03-20	South America|hCoV-19/Peru/LIM-UPCH-0103/2020|EPI ISL 540981|B.1.5|Peru|2020-06-17	0.0001699922	South America
South America|hCoV-19/Brazil/MG-0217/2020|EPI ISL 470583|B.1.1.33|Brazil|2020-03-20	South America|hCoV-19/Peru/LIM-UPCH-0103/2020|EPI ISL 540981|B.1.5|Peru|2020-06-17	0.0002445551	South America
South America|hCoV-19/Chile/RM-ISPCH-47/2020|EPI ISL 445326|B.1.5|Chile|2020-03-21	South America|hCoV-19/Peru/LIM-UPCH-0103/2020|EPI ISL 540981|B.1.5|Peru|2020-06-17	0.0001346060	South America
South America|hCoV-19/Chile/MA-ISPCH-14/2020|EPI ISL 445295|B.1.98|Chile|2020-03-21	South America|hCoV-19/Peru/LIM-UPCH-0103/2020|EPI ISL 540981|B.1.5|Peru|2020-06-17	0.0001009497	South America
South America|hCoV-19/Chile/RM-ISPCH-71/2020|EPI ISL 445367|B.1.1.33|Chile|2020-03-21	South America|hCoV-19/Peru/LIM-UPCH-0103/2020|EPI ISL 540981|B.1.5|Peru|2020-06-17	0.0002692682	South America
South America|hCoV-19/Peru/LIM-UPCH-0119/2020|EPI ISL 568516|B.1.1|Peru|2020-03-21	South America|hCoV-19/Peru/LIM-UPCH-0103/2020|EPI ISL 540981|B.1.5|Peru|2020-06-17	0.0002019380	South America
South America|hCoV-19/Chile/RM-ISPCH-23/2020|EPI ISL 445302|B.1.1|Chile|2020-03-21	South America|hCoV-19/Peru/LIM-UPCH-0103/2020|EPI ISL 540981|B.1.5|Peru|2020-06-17	0.0001682735	South America
South America|hCoV-19/Chile/MA-ISPCH-9/2020|EPI ISL 445290|B.1|Chile|2020-03-21	South America|hCoV-19/Peru/LIM-UPCH-0103/2020|EPI ISL 540981|B.1.5|Peru|2020-06-17	0.0001346089	South America
South America|hCoV-19/Chile/RM-ISPCH-48/2020|EPI ISL 445327|B.1.5|Chile|2020-03-21	South America|hCoV-19/Peru/LIM-UPCH-0103/2020|EPI ISL 540981|B.1.5|Peru|2020-06-17	0.0001682570	South America
South America|hCoV-19/Chile/RM-ISPCH-70/2020|EPI ISL 445366|B.1.5|Chile|2020-03-21	South America|hCoV-19/Peru/LIM-UPCH-0103/2020|EPI ISL 540981|B.1.5|Peru|2020-06-17	0.0001009523	South America
South America|hCoV-19/Chile/MA-ISPCH-13/2020|EPI ISL 445294|B.1|Chile|2020-03-21	South America|hCoV-19/Peru/LIM-UPCH-0103/2020|EPI ISL 540981|B.1.5|Peru|2020-06-17	0.0001346134	South America
South America|hCoV-19/Chile/MA-ISPCH-10/2020|EPI ISL 445291|B.1|Chile|2020-03-21	South America|hCoV-19/Peru/LIM-UPCH-0103/2020|EPI ISL 540981|B.1.5|Peru|2020-06-17	0.0001346179	South America
South America|hCoV-19/Brazil/CE-L12-CD224/2020|EPI ISL 476218|B.1.5|Brazil|2020-03-21	South America|hCoV-19/Peru/LIM-UPCH-0103/2020|EPI ISL 540981|B.1.5|Peru|2020-06-17	0.0002135355	South America
South America|hCoV-19/Chile/RM-ISPCH-59/2020|EPI ISL 445355|B.1.5|Chile|2020-03-22	South America|hCoV-19/Peru/LIM-UPCH-0103/2020|EPI ISL 540981|B.1.5|Peru|2020-06-17	0.0001346121	South America
South America|hCoV-19/Chile/MA-ISPCH-11/2020|EPI ISL 445292|B.1|Chile|2020-03-22	South America|hCoV-19/Peru/LIM-UPCH-0103/2020|EPI ISL 540981|B.1.5|Peru|2020-06-17	0.0001682692	South America
South America|hCoV-19/Argentina/C3013/2020|EPI ISL 420598|B.1.220|Argentina|2020-03-22	South America|hCoV-19/Peru/LIM-UPCH-0103/2020|EPI ISL 540981|B.1.5|Peru|2020-06-17	0.0001682570	South America
South America|hCoV-19/Brazil/SP-144/2020|EPI ISL 468310|B.1.1.33|Brazil|2020-03-22	South America|hCoV-19/Peru/LIM-UPCH-0103/2020|EPI ISL 540981|B.1.5|Peru|2020-06-17	0.0002692626	South America
South America|hCoV-19/Peru/LIM-INS-168/2020|EPI ISL 536561|A.2|Peru|2020-03-22	South America|hCoV-19/Peru/LIM-UPCH-0103/2020|EPI ISL 540981|B.1.5|Peru|2020-06-17	0.0004712699	South America
South America|hCoV-19/Chile/MA-ISPCH-15/2020|EPI ISL 445299|B.1|Chile|2020-03-22	South America|hCoV-19/Peru/LIM-UPCH-0103/2020|EPI ISL 540981|B.1.5|Peru|2020-06-17	0.0001682648	South America
South America|hCoV-19/Aruba/AW-RIVM-10122/2020|EPI ISL 547449|B.40|Aruba|2020-03-22	South America|hCoV-19/Peru/LIM-UPCH-0103/2020|EPI ISL 540981|B.1.5|Peru|2020-06-17	0.0004039381	South America
South America|hCoV-19/Brazil/DF-891/2020|EPI ISL 427298|B.1.1.33|Brazil|2020-03-22	South America|hCoV-19/Peru/LIM-UPCH-0103/2020|EPI ISL 540981|B.1.5|Peru|2020-06-17	0.0002355934	South America
South America|hCoV-19/Colombia/BOL-INS-84730/2020|EPI ISL 497738|B.1|Colombia|2020-03-22	South America|hCoV-19/Peru/LIM-UPCH-0103/2020|EPI ISL 540981|B.1.5|Peru|2020-06-17	0.0001009667	South America
South America|hCoV-19/Colombia/DC-INS-84861/2020|EPI ISL 456116|B.1.5|Colombia|2020-03-22	South America|hCoV-19/Peru/LIM-UPCH-0103/2020|EPI ISL 540981|B.1.5|Peru|2020-06-17	0.0001036551	South America
South America|hCoV-19/Brazil/MG-CV49/2020|EPI ISL 429702|B.1.5|Brazil|2020-03-22	South America|hCoV-19/Peru/LIM-UPCH-0103/2020|EPI ISL 540981|B.1.5|Peru|2020-06-17	0.0001388827	South America
South America|hCoV-19/Brazil/SP-L7-CD63/2020|EPI ISL 476432|B.1.255|Brazil|2020-03-22	South America|hCoV-19/Peru/LIM-UPCH-0103/2020|EPI ISL 540981|B.1.5|Peru|2020-06-17	0.0001781617	South America
South America|hCoV-19/Brazil/SP-602/2020|EPI ISL 515526|B.1.1|Brazil|2020-03-23	South America|hCoV-19/Peru/LIM-UPCH-0103/2020|EPI ISL 540981|B.1.5|Peru|2020-06-17	0.0002356039	South America
South America|hCoV-19/Peru/LAL-UPCH-0109/2020|EPI ISL 540986|B.1.1|Peru|2020-03-23	South America|hCoV-19/Peru/LIM-UPCH-0103/2020|EPI ISL 540981|B.1.5|Peru|2020-06-17	0.0002692682	South America
South America|hCoV-19/Brazil/SP-279/2020|EPI ISL 527858|B.1.1.33|Brazil|2020-03-23	South America|hCoV-19/Peru/LIM-UPCH-0103/2020|EPI ISL 540981|B.1.5|Peru|2020-06-17	0.0003029334	South America
South America|hCoV-19/Brazil/RJ-DCVN01/2020|EPI ISL 483065|B.1.3|Brazil|2020-03-23	South America|hCoV-19/Peru/LIM-UPCH-0103/2020|EPI ISL 540981|B.1.5|Peru|2020-06-17	0.0002692612	South America
South America|hCoV-19/Brazil/DF-861/2020|EPI ISL 427296|B.1.1.33|Brazil|2020-03-23	South America|hCoV-19/Peru/LIM-UPCH-0103/2020|EPI ISL 540981|B.1.5|Peru|2020-06-17	0.0002692556	South America
South America|hCoV-19/Brazil/DF-862/2020|EPI ISL 427297|B.1.1.33|Brazil|2020-03-23	South America|hCoV-19/Peru/LIM-UPCH-0103/2020|EPI ISL 540981|B.1.5|Peru|2020-06-17	0.0002355934	South America
South America|hCoV-19/Chile/LI-ISPCH-9/2020|EPI ISL 445300|B.1.1|Chile|2020-03-23	South America|hCoV-19/Peru/LIM-UPCH-0103/2020|EPI ISL 540981|B.1.5|Peru|2020-06-17	0.0002019395	South America
South America|hCoV-19/Chile/RM-ISPCH-51/2020|EPI ISL 445330|B.1|Chile|2020-03-23	South America|hCoV-19/Peru/LIM-UPCH-0103/2020|EPI ISL 540981|B.1.5|Peru|2020-06-17	0.0001346134	South America
South America|hCoV-19/Chile/RM-ISPCH-50/2020|EPI ISL 445329|B|Chile|2020-03-23	South America|hCoV-19/Peru/LIM-UPCH-0103/2020|EPI ISL 540981|B.1.5|Peru|2020-06-17	0.0002692814	South America
South America|hCoV-19/Chile/LI-ISPCH-8/2020|EPI ISL 445298|B.1.1|Chile|2020-03-23	South America|hCoV-19/Peru/LIM-UPCH-0103/2020|EPI ISL 540981|B.1.5|Peru|2020-06-17	0.0002356264	South America
South America|hCoV-19/Colombia/CES-INS-87973/2020|EPI ISL 498153|B.1.255|Colombia|2020-03-23	South America|hCoV-19/Peru/LIM-UPCH-0103/2020|EPI ISL 540981|B.1.5|Peru|2020-06-17	0.0001346179	South America
South America|hCoV-19/Colombia/QUI-INS-85082/2020|EPI ISL 497744|B|Colombia|2020-03-23	South America|hCoV-19/Peru/LIM-UPCH-0103/2020|EPI ISL 540981|B.1.5|Peru|2020-06-17	0.0000673096	South America
South America|hCoV-19/Uruguay/UY-NYUMC857/2020|EPI ISL 457953|B.1.1.33|Uruguay|2020-03-23	South America|hCoV-19/Peru/LIM-UPCH-0103/2020|EPI ISL 540981|B.1.5|Peru|2020-06-17	0.0002386368	South America
South America|hCoV-19/Peru/CAL-INS-137/2020|EPI ISL 536532|B.1.1.1|Peru|2020-03-23	South America|hCoV-19/Peru/LIM-UPCH-0103/2020|EPI ISL 540981|B.1.5|Peru|2020-06-17	0.0002718125	South America
South America|hCoV-19/Brazil/MG-0218/2020|EPI ISL 470584|B.1.1.33|Brazil|2020-03-23	South America|hCoV-19/Peru/LIM-UPCH-0103/2020|EPI ISL 540981|B.1.5|Peru|2020-06-17	0.0002395841	South America
South America|hCoV-19/Brazil/RJ-0247/2020|EPI ISL 470615|B.1.1.33|Brazil|2020-03-23	South America|hCoV-19/Peru/LIM-UPCH-0103/2020|EPI ISL 540981|B.1.5|Peru|2020-06-17	0.0003087903	South America
South America|hCoV-19/Brazil/SP-L9-CD137/2020|EPI ISL 476484|B.1.1.33|Brazil|2020-03-23	South America|hCoV-19/Peru/LIM-UPCH-0103/2020|EPI ISL 540981|B.1.5|Peru|2020-06-17	0.0003140670	South America
South America|hCoV-19/Brazil/SP-L7-CD70/2020|EPI ISL 476437|B.1.255|Brazil|2020-03-23	South America|hCoV-19/Peru/LIM-UPCH-0103/2020|EPI ISL 540981|B.1.5|Peru|2020-06-17	0.0001396749	South America
South America|hCoV-19/Brazil/SP-L8-CD101/2020|EPI ISL 476450|B.1.1.33|Brazil|2020-03-23	South America|hCoV-19/Peru/LIM-UPCH-0103/2020|EPI ISL 540981|B.1.5|Peru|2020-06-17	0.0002465613	South America
South America|hCoV-19/Brazil/CE-L11-CD196/2020|EPI ISL 476200|B.1.212|Brazil|2020-03-23	South America|hCoV-19/Peru/LIM-UPCH-0103/2020|EPI ISL 540981|B.1.5|Peru|2020-06-17	0.0001778612	South America
South America|hCoV-19/Brazil/MA-IEC-162157/2020|EPI ISL 524797|B.1.1.33|Brazil|2020-03-24	South America|hCoV-19/Peru/LIM-UPCH-0103/2020|EPI ISL 540981|B.1.5|Peru|2020-06-17	0.0002355930	South America
South America|hCoV-19/Brazil/SP-165/2020|EPI ISL 523963|B.1|Brazil|2020-03-24	South America|hCoV-19/Peru/LIM-UPCH-0103/2020|EPI ISL 540981|B.1.5|Peru|2020-06-17	0.0001346089	South America
South America|hCoV-19/Peru/LIM-INS-019/2020|EPI ISL 491172|B.1.1.1|Peru|2020-03-24	South America|hCoV-19/Peru/LIM-UPCH-0103/2020|EPI ISL 540981|B.1.5|Peru|2020-06-17	0.0003388625	South America
South America|hCoV-19/Peru/LIM-INS-022/2020|EPI ISL 491428|B.1.1.1|Peru|2020-03-24	South America|hCoV-19/Peru/LIM-UPCH-0103/2020|EPI ISL 540981|B.1.5|Peru|2020-06-17	0.0003049694	South America
South America|hCoV-19/Brazil/SP-L7-CD72/2020|EPI ISL 476439|B.1.1.33|Brazil|2020-03-24	South America|hCoV-19/Peru/LIM-UPCH-0103/2020|EPI ISL 540981|B.1.5|Peru|2020-06-17	0.0003059127	South America
South America|hCoV-19/Brazil/SP-L9-CD91/2020|EPI ISL 476490|B.1.255|Brazil|2020-03-24	South America|hCoV-19/Peru/LIM-UPCH-0103/2020|EPI ISL 540981|B.1.5|Peru|2020-06-17	0.0001699229	South America
South America|hCoV-19/Brazil/SC-L16-CD314/2020|EPI ISL 476278|B.1.1.33|Brazil|2020-03-24	South America|hCoV-19/Peru/LIM-UPCH-0103/2020|EPI ISL 540981|B.1.5|Peru|2020-06-17	0.0003059999	South America
South America|hCoV-19/Brazil/RJ-0248/2020|EPI ISL 470616|B.1.5|Brazil|2020-03-24	South America|hCoV-19/Peru/LIM-UPCH-0103/2020|EPI ISL 540981|B.1.5|Peru|2020-06-17	0.0001369082	South America
South America|hCoV-19/Brazil/SP-L9-CD140/2020|EPI ISL 476487|B.1.1.33|Brazil|2020-03-24	South America|hCoV-19/Peru/LIM-UPCH-0103/2020|EPI ISL 540981|B.1.5|Peru|2020-06-17	0.0002739386	South America
South America|hCoV-19/Brazil/SP-L9-CD139/2020|EPI ISL 476486|B.1.1.33|Brazil|2020-03-24	South America|hCoV-19/Peru/LIM-UPCH-0103/2020|EPI ISL 540981|B.1.5|Peru|2020-06-17	0.0002463100	South America
South America|hCoV-19/Chile/MA-CMM-31600/2020|EPI ISL 459861|B.1|Chile|2020-03-25	South America|hCoV-19/Peru/LIM-UPCH-0103/2020|EPI ISL 540981|B.1.5|Peru|2020-06-17	0.0001346088	South America
South America|hCoV-19/Brazil/SP-625/2020|EPI ISL 515528|B.1.1.33|Brazil|2020-03-25	South America|hCoV-19/Peru/LIM-UPCH-0103/2020|EPI ISL 540981|B.1.5|Peru|2020-06-17	0.0002355934	South America
South America|hCoV-19/Brazil/RJ-818/2020|EPI ISL 427303|B.1.1.33|Brazil|2020-03-25	South America|hCoV-19/Peru/LIM-UPCH-0103/2020|EPI ISL 540981|B.1.5|Peru|2020-06-17	0.0002692556	South America
South America|hCoV-19/Brazil/RJ-1111/2020|EPI ISL 456076|B.1.1.33|Brazil|2020-03-25	South America|hCoV-19/Peru/LIM-UPCH-0103/2020|EPI ISL 540981|B.1.5|Peru|2020-06-17	0.0002692556	South America
South America|hCoV-19/Brazil/RJ-1119/2020|EPI ISL 456077|B.1.1.33|Brazil|2020-03-25	South America|hCoV-19/Peru/LIM-UPCH-0103/2020|EPI ISL 540981|B.1.5|Peru|2020-06-17	0.0002356014	South America
South America|hCoV-19/Peru/LIM-INS-017/2020|EPI ISL 490316|B.1.255|Peru|2020-03-25	South America|hCoV-19/Peru/LIM-UPCH-0103/2020|EPI ISL 540981|B.1.5|Peru|2020-06-17	0.0001355162	South America
South America|hCoV-19/Peru/LIM-INS-024/2020|EPI ISL 491429|A.2|Peru|2020-03-25	South America|hCoV-19/Peru/LIM-UPCH-0103/2020|EPI ISL 540981|B.1.5|Peru|2020-06-17	0.0004405600	South America
South America|hCoV-19/Peru/LIM-INS-018/2020|EPI ISL 490975|B.1|Peru|2020-03-25	South America|hCoV-19/Peru/LIM-UPCH-0103/2020|EPI ISL 540981|B.1.5|Peru|2020-06-17	0.0002032983	South America
South America|hCoV-19/Brazil/SP-636/2020|EPI ISL 515550|B.1.1.33|Brazil|2020-03-25	South America|hCoV-19/Peru/LIM-UPCH-0103/2020|EPI ISL 540981|B.1.5|Peru|2020-06-17	0.0002356014	South America
South America|hCoV-19/Colombia/ANT-UdeA-200325-01/2020|EPI ISL 536399|B.1.5|Colombia|2020-03-25	South America|hCoV-19/Peru/LIM-UPCH-0103/2020|EPI ISL 540981|B.1.5|Peru|2020-06-17	0.0001009591	South America
South America|hCoV-19/Colombia/MAG-INS-87968/2020|EPI ISL 498152|B.1|Colombia|2020-03-25	South America|hCoV-19/Peru/LIM-UPCH-0103/2020|EPI ISL 540981|B.1.5|Peru|2020-06-17	0.0002356160	South America
South America|hCoV-19/Chile/AR-ISPCH-14/2020|EPI ISL 445348|B.1.255|Chile|2020-03-25	South America|hCoV-19/Peru/LIM-UPCH-0103/2020|EPI ISL 540981|B.1.5|Peru|2020-06-17	0.0001346225	South America
South America|hCoV-19/Colombia/ATL-INS-88612/2020|EPI ISL 498155|B.1|Colombia|2020-03-25	South America|hCoV-19/Peru/LIM-UPCH-0103/2020|EPI ISL 540981|B.1.5|Peru|2020-06-17	0.0001009633	South America
South America|hCoV-19/Uruguay/UY-NYUMC861/2020|EPI ISL 457957|B.1.1.1|Uruguay|2020-03-25	South America|hCoV-19/Peru/LIM-UPCH-0103/2020|EPI ISL 540981|B.1.5|Peru|2020-06-17	0.0003401693	South America
South America|hCoV-19/Brazil/SP-L11-CD93/2020|EPI ISL 476204|B.1.1.33|Brazil|2020-03-25	South America|hCoV-19/Peru/LIM-UPCH-0103/2020|EPI ISL 540981|B.1.5|Peru|2020-06-17	0.0003458837	South America
South America|hCoV-19/Brazil/RJ-0249/2020|EPI ISL 470617|B.1.1.33|Brazil|2020-03-25	South America|hCoV-19/Peru/LIM-UPCH-0103/2020|EPI ISL 540981|B.1.5|Peru|2020-06-17	0.0002419939	South America
South America|hCoV-19/Brazil/RJ-872/2020|EPI ISL 427304|B.1.1.33|Brazil|2020-03-26	South America|hCoV-19/Peru/LIM-UPCH-0103/2020|EPI ISL 540981|B.1.5|Peru|2020-06-17	0.0003029334	South America
South America|hCoV-19/Brazil/PR-5623/2020|EPI ISL 541346|B.1.3|Brazil|2020-03-26	South America|hCoV-19/Peru/LIM-UPCH-0103/2020|EPI ISL 540981|B.1.5|Peru|2020-06-17	0.0002692577	South America
South America|hCoV-19/Colombia/CAL-GUR-0072/2020|EPI ISL 447734|A.2|Colombia|2020-03-26	South America|hCoV-19/Peru/LIM-UPCH-0103/2020|EPI ISL 540981|B.1.5|Peru|2020-06-17	0.0005049602	South America
South America|hCoV-19/Colombia/VAC-GUR-0084/2020|EPI ISL 447735|B.1|Colombia|2020-03-26	South America|hCoV-19/Peru/LIM-UPCH-0103/2020|EPI ISL 540981|B.1.5|Peru|2020-06-17	0.0001346315	South America
South America|hCoV-19/Colombia/VAC-GUR-0135/2020|EPI ISL 447737|B.1|Colombia|2020-03-26	South America|hCoV-19/Peru/LIM-UPCH-0103/2020|EPI ISL 540981|B.1.5|Peru|2020-06-17	0.0001683895	South America
South America|hCoV-19/Colombia/BOY-INS-88871/2020|EPI ISL 498158|B|Colombia|2020-03-26	South America|hCoV-19/Peru/LIM-UPCH-0103/2020|EPI ISL 540981|B.1.5|Peru|2020-06-17	0.0000673074	South America
South America|hCoV-19/Colombia/VAC-GUR-0094/2020|EPI ISL 447736|B.1|Colombia|2020-03-26	South America|hCoV-19/Peru/LIM-UPCH-0103/2020|EPI ISL 540981|B.1.5|Peru|2020-06-17	0.0001690177	South America
South America|hCoV-19/Uruguay/UY-NYUMC863/2020|EPI ISL 457959|B|Uruguay|2020-03-26	South America|hCoV-19/Peru/LIM-UPCH-0103/2020|EPI ISL 540981|B.1.5|Peru|2020-06-17	0.0003752599	South America
South America|hCoV-19/Brazil/SC-L17-CD322/2020|EPI ISL 476297|B.1.1.33|Brazil|2020-03-26	South America|hCoV-19/Peru/LIM-UPCH-0103/2020|EPI ISL 540981|B.1.5|Peru|2020-06-17	0.0002379151	South America
South America|hCoV-19/Brazil/RJ-0250/2020|EPI ISL 470618|B.1.1.33|Brazil|2020-03-26	South America|hCoV-19/Peru/LIM-UPCH-0103/2020|EPI ISL 540981|B.1.5|Peru|2020-06-17	0.0002381661	South America
South America|hCoV-19/Brazil/SP-L14-CD241/2020|EPI ISL 476245|B.1.1.33|Brazil|2020-03-26	South America|hCoV-19/Peru/LIM-UPCH-0103/2020|EPI ISL 540981|B.1.5|Peru|2020-06-17	0.0002447004	South America
South America|hCoV-19/Argentina/PAIS-A0003/2020|EPI ISL 430795|B.1|Argentina|2020-03-26	South America|hCoV-19/Peru/LIM-UPCH-0103/2020|EPI ISL 540981|B.1.5|Peru|2020-06-17	0.0001764252	South America
South America|hCoV-19/Argentina/PAIS-A0004/2020|EPI ISL 430796|B.1.5|Argentina|2020-03-27	South America|hCoV-19/Peru/LIM-UPCH-0103/2020|EPI ISL 540981|B.1.5|Peru|2020-06-17	0.0002019362	South America
South America|hCoV-19/Argentina/PAIS-A0005/2020|EPI ISL 430797|B.1.1|Argentina|2020-03-27	South America|hCoV-19/Peru/LIM-UPCH-0103/2020|EPI ISL 540981|B.1.5|Peru|2020-06-17	0.0002359489	South America
South America|hCoV-19/Chile/RM-CMM-32205/2020|EPI ISL 459859|B.1.5|Chile|2020-03-27	South America|hCoV-19/Peru/LIM-UPCH-0103/2020|EPI ISL 540981|B.1.5|Peru|2020-06-17	0.0001009523	South America
South America|hCoV-19/Peru/LIM-INS-020/2020|EPI ISL 490976|B.1.1.1|Peru|2020-03-27	South America|hCoV-19/Peru/LIM-UPCH-0103/2020|EPI ISL 540981|B.1.5|Peru|2020-06-17	0.0003051245	South America
South America|hCoV-19/Brazil/RJ-0251/2020|EPI ISL 470619|B.1|Brazil|2020-03-27	South America|hCoV-19/Peru/LIM-UPCH-0103/2020|EPI ISL 540981|B.1.5|Peru|2020-06-17	0.0001026761	South America
South America|hCoV-19/Brazil/SP-L14-CD260/2020|EPI ISL 476256|B.1|Brazil|2020-03-27	South America|hCoV-19/Peru/LIM-UPCH-0103/2020|EPI ISL 540981|B.1.5|Peru|2020-06-17	0.0001027078	South America
South America|hCoV-19/Brazil/SP-L14-CD242/2020|EPI ISL 476246|B.1.1.33|Brazil|2020-03-27	South America|hCoV-19/Peru/LIM-UPCH-0103/2020|EPI ISL 540981|B.1.5|Peru|2020-06-17	0.0002397976	South America
South America|hCoV-19/Brazil/SP-L17-CD324/2020|EPI ISL 476298|B.1.1|Brazil|2020-03-27	South America|hCoV-19/Peru/LIM-UPCH-0103/2020|EPI ISL 540981|B.1.5|Peru|2020-06-17	0.0002789321	South America
South America|hCoV-19/Brazil/SP-L17-CD327/2020|EPI ISL 476299|B.1.212|Brazil|2020-03-27	South America|hCoV-19/Peru/LIM-UPCH-0103/2020|EPI ISL 540981|B.1.5|Peru|2020-06-17	0.0002109538	South America
South America|hCoV-19/Chile/RM-ISPCH-75/2020|EPI ISL 445371|B.1.5|Chile|2020-03-28	South America|hCoV-19/Peru/LIM-UPCH-0103/2020|EPI ISL 540981|B.1.5|Peru|2020-06-17	0.0001346095	South America
South America|hCoV-19/Argentina/PAIS-A0006/2020|EPI ISL 430798|B.1.3|Argentina|2020-03-28	South America|hCoV-19/Peru/LIM-UPCH-0103/2020|EPI ISL 540981|B.1.5|Peru|2020-06-17	0.0002355873	South America
South America|hCoV-19/Colombia/CUN-GUR-0454/2020|EPI ISL 447744|B.1.255|Colombia|2020-03-28	South America|hCoV-19/Peru/LIM-UPCH-0103/2020|EPI ISL 540981|B.1.5|Peru|2020-06-17	0.0001346134	South America
South America|hCoV-19/Colombia/RIS-INS-87267/2020|EPI ISL 497745|B.1|Colombia|2020-03-28	South America|hCoV-19/Peru/LIM-UPCH-0103/2020|EPI ISL 540981|B.1.5|Peru|2020-06-17	0.0001346179	South America
South America|hCoV-19/Brazil/SP-120/2020|EPI ISL 515521|B.1.1.33|Brazil|2020-03-28	South America|hCoV-19/Peru/LIM-UPCH-0103/2020|EPI ISL 540981|B.1.5|Peru|2020-06-17	0.0002356727	South America
South America|hCoV-19/Brazil/PR-5622/2020|EPI ISL 541345|B.1|Brazil|2020-03-28	South America|hCoV-19/Peru/LIM-UPCH-0103/2020|EPI ISL 540981|B.1.5|Peru|2020-06-17	0.0001685711	South America
South America|hCoV-19/Uruguay/UY-NYUMC865/2020|EPI ISL 457961|B|Uruguay|2020-03-28	South America|hCoV-19/Peru/LIM-UPCH-0103/2020|EPI ISL 540981|B.1.5|Peru|2020-06-17	0.0003737936	South America
South America|hCoV-19/Uruguay/UY-NYUMC867/2020|EPI ISL 457963|B.1.1.1|Uruguay|2020-03-28	South America|hCoV-19/Peru/LIM-UPCH-0103/2020|EPI ISL 540981|B.1.5|Peru|2020-06-17	0.0003397879	South America
South America|hCoV-19/Brazil/CE-L16-CD332/2020|EPI ISL 476281|B.1.1.33|Brazil|2020-03-28	South America|hCoV-19/Peru/LIM-UPCH-0103/2020|EPI ISL 540981|B.1.5|Peru|2020-06-17	0.0002437376	South America
South America|hCoV-19/Brazil/SP-551/2020|EPI ISL 471554|B.1.1.33|Brazil|2020-03-29	South America|hCoV-19/Peru/LIM-UPCH-0103/2020|EPI ISL 540981|B.1.5|Peru|2020-06-17	0.0002355933	South America
South America|hCoV-19/Colombia/NAR-GUR-0627/2020|EPI ISL 447749|B.1.1|Colombia|2020-03-29	South America|hCoV-19/Peru/LIM-UPCH-0103/2020|EPI ISL 540981|B.1.5|Peru|2020-06-17	0.0002409198	South America
South America|hCoV-19/Argentina/PAIS-A0007/2020|EPI ISL 430799|B.1.5|Argentina|2020-03-30	South America|hCoV-19/Peru/LIM-UPCH-0103/2020|EPI ISL 540981|B.1.5|Peru|2020-06-17	0.0001009523	South America
South America|hCoV-19/Chile/MA-ISPCH-17/2020|EPI ISL 445372|B.1|Chile|2020-03-30	South America|hCoV-19/Peru/LIM-UPCH-0103/2020|EPI ISL 540981|B.1.5|Peru|2020-06-17	0.0001346089	South America
South America|hCoV-19/Colombia/HUI-GUR-0900/2020|EPI ISL 447752|B.1|Colombia|2020-03-30	South America|hCoV-19/Peru/LIM-UPCH-0103/2020|EPI ISL 540981|B.1.5|Peru|2020-06-17	0.0002357741	South America
South America|hCoV-19/Colombia/CHO-GUR-0787/2020|EPI ISL 447750|B.1|Colombia|2020-03-30	South America|hCoV-19/Peru/LIM-UPCH-0103/2020|EPI ISL 540981|B.1.5|Peru|2020-06-17	0.0001682784	South America
South America|hCoV-19/Brazil/RJ-899/2020|EPI ISL 456071|B.1.1.33|Brazil|2020-03-30	South America|hCoV-19/Peru/LIM-UPCH-0103/2020|EPI ISL 540981|B.1.5|Peru|2020-06-17	0.0003030637	South America
South America|hCoV-19/Colombia/NAR-INS-94679/2020|EPI ISL 498162|A.2|Colombia|2020-03-30	South America|hCoV-19/Peru/LIM-UPCH-0103/2020|EPI ISL 540981|B.1.5|Peru|2020-06-17	0.0004713016	South America
South America|hCoV-19/Colombia/ATL-INS-88712/2020|EPI ISL 498156|B.1.5|Colombia|2020-03-30	South America|hCoV-19/Peru/LIM-UPCH-0103/2020|EPI ISL 540981|B.1.5|Peru|2020-06-17	0.0001009591	South America
South America|hCoV-19/Chile/VS-ISPCH-5/2020|EPI ISL 445337|B.1|Chile|2020-03-30	South America|hCoV-19/Peru/LIM-UPCH-0103/2020|EPI ISL 540981|B.1.5|Peru|2020-06-17	0.0001682818	South America
South America|hCoV-19/Colombia/BOY-INS-88859/2020|EPI ISL 498157|B.1.255|Colombia|2020-03-30	South America|hCoV-19/Peru/LIM-UPCH-0103/2020|EPI ISL 540981|B.1.5|Peru|2020-06-17	0.0001346270	South America
South America|hCoV-19/Colombia/BOL-INS-94411/2020|EPI ISL 498161|B.1|Colombia|2020-03-30	South America|hCoV-19/Peru/LIM-UPCH-0103/2020|EPI ISL 540981|B.1.5|Peru|2020-06-17	0.0001682931	South America
South America|hCoV-19/Brazil/RJ-0252/2020|EPI ISL 470620|B.1.1.33|Brazil|2020-03-30	South America|hCoV-19/Peru/LIM-UPCH-0103/2020|EPI ISL 540981|B.1.5|Peru|2020-06-17	0.0003057632	South America
South America|hCoV-19/Brazil/CE-L16-CD344/2020|EPI ISL 476288|B.1.5|Brazil|2020-03-30	South America|hCoV-19/Peru/LIM-UPCH-0103/2020|EPI ISL 540981|B.1.5|Peru|2020-06-17	0.0001359427	South America
South America|hCoV-19/Brazil/CE-L16-CD346/2020|EPI ISL 476289|B.1.212|Brazil|2020-03-30	South America|hCoV-19/Peru/LIM-UPCH-0103/2020|EPI ISL 540981|B.1.5|Peru|2020-06-17	0.0002379462	South America
South America|hCoV-19/Ecuador/HGSQ-USFQ-018/2020|EPI ISL 422563|B.1.1|Ecuador|2020-03-30	South America|hCoV-19/Peru/LIM-UPCH-0103/2020|EPI ISL 540981|B.1.5|Peru|2020-06-17	0.0002761674	South America
South America|hCoV-19/Brazil/SP-L15-CD272/2020|EPI ISL 476265|B.1.255|Brazil|2020-03-30	South America|hCoV-19/Peru/LIM-UPCH-0103/2020|EPI ISL 540981|B.1.5|Peru|2020-06-17	0.0001369495	South America
South America|hCoV-19/Brazil/SC-L16-CD350/2020|EPI ISL 476292|B.1.1.33|Brazil|2020-03-30	South America|hCoV-19/Peru/LIM-UPCH-0103/2020|EPI ISL 540981|B.1.5|Peru|2020-06-17	0.0002397073	South America
South America|hCoV-19/Brazil/SP-L16-CD339/2020|EPI ISL 476286|B.1.1.33|Brazil|2020-03-30	South America|hCoV-19/Peru/LIM-UPCH-0103/2020|EPI ISL 540981|B.1.5|Peru|2020-06-17	0.0002397319	South America
South America|hCoV-19/Brazil/SP-L15-CD274/2020|EPI ISL 476267|B.1.1|Brazil|2020-03-30	South America|hCoV-19/Peru/LIM-UPCH-0103/2020|EPI ISL 540981|B.1.5|Peru|2020-06-17	0.0002767792	South America
South America|hCoV-19/Uruguay/UY-NYUMC866/2020|EPI ISL 457962|B.1.1.1|Uruguay|2020-03-30	South America|hCoV-19/Peru/LIM-UPCH-0103/2020|EPI ISL 540981|B.1.5|Peru|2020-06-17	0.0003487206	South America
South America|hCoV-19/Brazil/SP-L15-CD283/2020|EPI ISL 476274|B.1.1.33|Brazil|2020-03-30	South America|hCoV-19/Peru/LIM-UPCH-0103/2020|EPI ISL 540981|B.1.5|Peru|2020-06-17	0.0002789523	South America
South America|hCoV-19/Colombia/HUI-GUR-0920/2020|EPI ISL 447753|B.1.5|Colombia|2020-03-30	South America|hCoV-19/Peru/LIM-UPCH-0103/2020|EPI ISL 540981|B.1.5|Peru|2020-06-17	0.0001403925	South America
South America|hCoV-19/Peru/ANC-INS-132/2020|EPI ISL 536529|B.1.1.1|Peru|2020-03-31	South America|hCoV-19/Peru/LIM-UPCH-0103/2020|EPI ISL 540981|B.1.5|Peru|2020-06-17	0.0003365924	South America
South America|hCoV-19/Argentina/PAIS-A0009/2020|EPI ISL 430801|B.1.5|Argentina|2020-03-31	South America|hCoV-19/Peru/LIM-UPCH-0103/2020|EPI ISL 540981|B.1.5|Peru|2020-06-17	0.0001009523	South America
South America|hCoV-19/Brazil/SP-122/2020|EPI ISL 515522|B.1.1.33|Brazil|2020-03-31	South America|hCoV-19/Peru/LIM-UPCH-0103/2020|EPI ISL 540981|B.1.5|Peru|2020-06-17	0.0002355934	South America
South America|hCoV-19/Argentina/PAIS-A0011/2020|EPI ISL 430802|B.1.1|Argentina|2020-03-31	South America|hCoV-19/Peru/LIM-UPCH-0103/2020|EPI ISL 540981|B.1.5|Peru|2020-06-17	0.0002019422	South America
South America|hCoV-19/Colombia/RIS-GUV-92087/2020|EPI ISL 447760|B.1.8|Colombia|2020-03-31	South America|hCoV-19/Peru/LIM-UPCH-0103/2020|EPI ISL 540981|B.1.5|Peru|2020-06-17	0.0001009557	South America
South America|hCoV-19/Colombia/HUI-GUV-92061/2020|EPI ISL 447759|B.1.5|Colombia|2020-03-31	South America|hCoV-19/Peru/LIM-UPCH-0103/2020|EPI ISL 540981|B.1.5|Peru|2020-06-17	0.0001009863	South America
South America|hCoV-19/Colombia/VAC-GUV-92034/2020|EPI ISL 447755|B.1.5|Colombia|2020-03-31	South America|hCoV-19/Peru/LIM-UPCH-0103/2020|EPI ISL 540981|B.1.5|Peru|2020-06-17	0.0002020457	South America
South America|hCoV-19/Colombia/VAC-GUV-92042/2020|EPI ISL 447756|B.1.5|Colombia|2020-03-31	South America|hCoV-19/Peru/LIM-UPCH-0103/2020|EPI ISL 540981|B.1.5|Peru|2020-06-17	0.0001346985	South America
South America|hCoV-19/Peru/ICA-INS-040/2020|EPI ISL 491462|B.1.1.1|Peru|2020-03-31	South America|hCoV-19/Peru/LIM-UPCH-0103/2020|EPI ISL 540981|B.1.5|Peru|2020-06-17	0.0003388784	South America
South America|hCoV-19/Colombia/MAG-INS-95839/2020|EPI ISL 498166|B.1.255|Colombia|2020-03-31	South America|hCoV-19/Peru/LIM-UPCH-0103/2020|EPI ISL 540981|B.1.5|Peru|2020-06-17	0.0001682840	South America
South America|hCoV-19/Colombia/CAU-INS-89002/2020|EPI ISL 498159|B.1|Colombia|2020-03-31	South America|hCoV-19/Peru/LIM-UPCH-0103/2020|EPI ISL 540981|B.1.5|Peru|2020-06-17	0.0000673051	South America
South America|hCoV-19/Colombia/CES-INS-89781/2020|EPI ISL 498160|B.1.255|Colombia|2020-03-31	South America|hCoV-19/Peru/LIM-UPCH-0103/2020|EPI ISL 540981|B.1.5|Peru|2020-06-17	0.0001346225	South America
South America|hCoV-19/Colombia/ANT-GUV-92256/2020|EPI ISL 447768|B.1|Colombia|2020-03-31	South America|hCoV-19/Peru/LIM-UPCH-0103/2020|EPI ISL 540981|B.1.5|Peru|2020-06-17	0.0001347222	South America
South America|hCoV-19/Colombia/ANT-GUV-92146/2020|EPI ISL 447761|B|Colombia|2020-03-31	South America|hCoV-19/Peru/LIM-UPCH-0103/2020|EPI ISL 540981|B.1.5|Peru|2020-06-17	0.0002360909	South America
South America|hCoV-19/Brazil/MA-L17-CD363/2020|EPI ISL 476309|B.1.1.33|Brazil|2020-03-31	South America|hCoV-19/Peru/LIM-UPCH-0103/2020|EPI ISL 540981|B.1.5|Peru|2020-06-17	0.0002739386	South America
South America|hCoV-19/Brazil/BA-L17-CD359/2020|EPI ISL 476305|B.1.1.33|Brazil|2020-03-31	South America|hCoV-19/Peru/LIM-UPCH-0103/2020|EPI ISL 540981|B.1.5|Peru|2020-06-17	0.0002739386	South America
South America|hCoV-19/Brazil/PR-L17-CD365/2020|EPI ISL 476311|B.1.1|Brazil|2020-03-31	South America|hCoV-19/Peru/LIM-UPCH-0103/2020|EPI ISL 540981|B.1.5|Peru|2020-06-17	0.0002054614	South America
South America|hCoV-19/Brazil/SC-L17-CD372/2020|EPI ISL 476317|B.1.1.33|Brazil|2020-03-31	South America|hCoV-19/Peru/LIM-UPCH-0103/2020|EPI ISL 540981|B.1.5|Peru|2020-06-17	0.0002416764	South America
South America|hCoV-19/Brazil/CE-L17-CD361/2020|EPI ISL 476307|B.1.212|Brazil|2020-03-31	South America|hCoV-19/Peru/LIM-UPCH-0103/2020|EPI ISL 540981|B.1.5|Peru|2020-06-17	0.0002071256	South America
South America|hCoV-19/Brazil/SP-L17-CD357/2020|EPI ISL 476303|B.1.1.33|Brazil|2020-03-31	South America|hCoV-19/Peru/LIM-UPCH-0103/2020|EPI ISL 540981|B.1.5|Peru|2020-06-17	0.0002762079	South America
South America|hCoV-19/Colombia/HUI-GUV-92060/2020|EPI ISL 447758|B.1.5|Colombia|2020-03-31	South America|hCoV-19/Peru/LIM-UPCH-0103/2020|EPI ISL 540981|B.1.5|Peru|2020-06-17	0.0001052151	South America
South America|hCoV-19/Peru/CAL-INS-135/2020|EPI ISL 536530|B.1.1|Peru|2020-03-31	South America|hCoV-19/Peru/LIM-UPCH-0103/2020|EPI ISL 540981|B.1.5|Peru|2020-06-17	0.0003884130	South America
South America|hCoV-19/Argentina/PAIS-A0012/2020|EPI ISL 430803|B.1.5|Argentina|2020-04-01	South America|hCoV-19/Peru/LIM-UPCH-0103/2020|EPI ISL 540981|B.1.5|Peru|2020-06-17	0.0001682611	South America
South America|hCoV-19/Brazil/SP-137/2020|EPI ISL 515543|B.1.1.33|Brazil|2020-04-01	South America|hCoV-19/Peru/LIM-UPCH-0103/2020|EPI ISL 540981|B.1.5|Peru|2020-06-17	0.0002692682	South America
South America|hCoV-19/Peru/LAM-INS-126/2020|EPI ISL 536524|C.14|Peru|2020-04-01	South America|hCoV-19/Peru/LIM-UPCH-0103/2020|EPI ISL 540981|B.1.5|Peru|2020-06-17	0.0003702780	South America
South America|hCoV-19/Chile/RM-ISPCH-56/2020|EPI ISL 445352|B.1.1.33|Chile|2020-04-01	South America|hCoV-19/Peru/LIM-UPCH-0103/2020|EPI ISL 540981|B.1.5|Peru|2020-06-17	0.0002355934	South America
South America|hCoV-19/Peru/JUN-INS-131/2020|EPI ISL 536528|B.1|Peru|2020-04-01	South America|hCoV-19/Peru/LIM-UPCH-0103/2020|EPI ISL 540981|B.1.5|Peru|2020-06-17	0.0002355812	South America
South America|hCoV-19/Peru/LAM-INS-125/2020|EPI ISL 536523|C.14|Peru|2020-04-01	South America|hCoV-19/Peru/LIM-UPCH-0103/2020|EPI ISL 540981|B.1.5|Peru|2020-06-17	0.0004039675	South America
South America|hCoV-19/Argentina/PAIS-A0013/2020|EPI ISL 430804|B.1.5|Argentina|2020-04-01	South America|hCoV-19/Peru/LIM-UPCH-0103/2020|EPI ISL 540981|B.1.5|Peru|2020-06-17	0.0001009523	South America
South America|hCoV-19/Peru/LAM-INS-169/2020|EPI ISL 536562|B.1.1.1|Peru|2020-04-01	South America|hCoV-19/Peru/LIM-UPCH-0103/2020|EPI ISL 540981|B.1.5|Peru|2020-06-17	0.0003702780	South America
South America|hCoV-19/Argentina/PAIS-A0014/2020|EPI ISL 430805|B.1.1|Argentina|2020-04-01	South America|hCoV-19/Peru/LIM-UPCH-0103/2020|EPI ISL 540981|B.1.5|Peru|2020-06-17	0.0002696619	South America
South America|hCoV-19/Chile/RM-ISPCH-54/2020|EPI ISL 445350|B.1.1.1|Chile|2020-04-01	South America|hCoV-19/Peru/LIM-UPCH-0103/2020|EPI ISL 540981|B.1.5|Peru|2020-06-17	0.0003365932	South America
South America|hCoV-19/Brazil/RJ-1065/2020|EPI ISL 456074|B.1.1.33|Brazil|2020-04-01	South America|hCoV-19/Peru/LIM-UPCH-0103/2020|EPI ISL 540981|B.1.5|Peru|2020-06-17	0.0002692556	South America
South America|hCoV-19/Brazil/RJ-1056/2020|EPI ISL 456072|B.1.1.33|Brazil|2020-04-01	South America|hCoV-19/Peru/LIM-UPCH-0103/2020|EPI ISL 540981|B.1.5|Peru|2020-06-17	0.0002355934	South America
South America|hCoV-19/Colombia/MAG-GVI-93457/2020|EPI ISL 447778|B.1.255|Colombia|2020-04-01	South America|hCoV-19/Peru/LIM-UPCH-0103/2020|EPI ISL 540981|B.1.5|Peru|2020-06-17	0.0001682784	South America
South America|hCoV-19/Colombia/VAC-GVI-93366/2020|EPI ISL 447774|B.1|Colombia|2020-04-01	South America|hCoV-19/Peru/LIM-UPCH-0103/2020|EPI ISL 540981|B.1.5|Peru|2020-06-17	0.0001346542	South America
South America|hCoV-19/Colombia/ANT-GUV-92250/2020|EPI ISL 447766|B.1|Colombia|2020-04-01	South America|hCoV-19/Peru/LIM-UPCH-0103/2020|EPI ISL 540981|B.1.5|Peru|2020-06-17	0.0001346542	South America
South America|hCoV-19/Colombia/VAC-GVI-93467/2020|EPI ISL 447779|B.1.1|Colombia|2020-04-01	South America|hCoV-19/Peru/LIM-UPCH-0103/2020|EPI ISL 540981|B.1.5|Peru|2020-06-17	0.0002020007	South America
South America|hCoV-19/Colombia/MAG-GVI-93450/2020|EPI ISL 447777|B.1.255|Colombia|2020-04-01	South America|hCoV-19/Peru/LIM-UPCH-0103/2020|EPI ISL 540981|B.1.5|Peru|2020-06-17	0.0001346950	South America
South America|hCoV-19/Colombia/VAC-GVI-93470/2020|EPI ISL 447780|B.1|Colombia|2020-04-01	South America|hCoV-19/Peru/LIM-UPCH-0103/2020|EPI ISL 540981|B.1.5|Peru|2020-06-17	0.0001684336	South America
South America|hCoV-19/Colombia/VAC-GVI-93381/2020|EPI ISL 447775|B.1|Colombia|2020-04-01	South America|hCoV-19/Peru/LIM-UPCH-0103/2020|EPI ISL 540981|B.1.5|Peru|2020-06-17	0.0001347494	South America
South America|hCoV-19/Peru/LAM-INS-034/2020|EPI ISL 491459|C.14|Peru|2020-04-01	South America|hCoV-19/Peru/LIM-UPCH-0103/2020|EPI ISL 540981|B.1.5|Peru|2020-06-17	0.0003727746	South America
South America|hCoV-19/Peru/LIM-INS-060/2020|EPI ISL 524473|B.1.1|Peru|2020-04-01	South America|hCoV-19/Peru/LIM-UPCH-0103/2020|EPI ISL 540981|B.1.5|Peru|2020-06-17	0.0002371929	South America
South America|hCoV-19/Peru/LAM-INS-038/2020|EPI ISL 491461|C.14|Peru|2020-04-01	South America|hCoV-19/Peru/LIM-UPCH-0103/2020|EPI ISL 540981|B.1.5|Peru|2020-06-17	0.0004066914	South America
South America|hCoV-19/Peru/LAM-INS-035/2020|EPI ISL 491460|B.1.1.1|Peru|2020-04-01	South America|hCoV-19/Peru/LIM-UPCH-0103/2020|EPI ISL 540981|B.1.5|Peru|2020-06-17	0.0003727746	South America
South America|hCoV-19/Peru/CAJ-INS-057/2020|EPI ISL 517713|B.1.1.1|Peru|2020-04-01	South America|hCoV-19/Peru/LIM-UPCH-0103/2020|EPI ISL 540981|B.1.5|Peru|2020-06-17	0.0003388784	South America
South America|hCoV-19/Chile/RM-ISPCH-53/2020|EPI ISL 449800|B.1.5|Chile|2020-04-01	South America|hCoV-19/Peru/LIM-UPCH-0103/2020|EPI ISL 540981|B.1.5|Peru|2020-06-17	0.0005051279	South America
South America|hCoV-19/Brazil/RJ-1058/2020|EPI ISL 456073|B.1.1.33|Brazil|2020-04-01	South America|hCoV-19/Peru/LIM-UPCH-0103/2020|EPI ISL 540981|B.1.5|Peru|2020-06-17	0.0002693770	South America
South America|hCoV-19/Colombia/VAC-GVI-93352/2020|EPI ISL 447771|B.1|Colombia|2020-04-01	South America|hCoV-19/Peru/LIM-UPCH-0103/2020|EPI ISL 540981|B.1.5|Peru|2020-06-17	0.0001346723	South America
South America|hCoV-19/Colombia/COR-INS-95319/2020|EPI ISL 498163|B.1|Colombia|2020-04-01	South America|hCoV-19/Peru/LIM-UPCH-0103/2020|EPI ISL 540981|B.1.5|Peru|2020-06-17	0.0000673074	South America
South America|hCoV-19/Colombia/VAC-INS-96183/2020|EPI ISL 456147|B.1|Colombia|2020-04-01	South America|hCoV-19/Peru/LIM-UPCH-0103/2020|EPI ISL 540981|B.1.5|Peru|2020-06-17	0.0001683633	South America
South America|hCoV-19/Colombia/VAC-INS-96176/2020|EPI ISL 456152|B|Colombia|2020-04-01	South America|hCoV-19/Peru/LIM-UPCH-0103/2020|EPI ISL 540981|B.1.5|Peru|2020-06-17	0.0003707599	South America
South America|hCoV-19/Peru/JUN-INS-127/2020|EPI ISL 536525|B.1|Peru|2020-04-01	South America|hCoV-19/Peru/LIM-UPCH-0103/2020|EPI ISL 540981|B.1.5|Peru|2020-06-17	0.0002027008	South America
South America|hCoV-19/Colombia/ANT-GUV-92252/2020|EPI ISL 447767|B|Colombia|2020-04-01	South America|hCoV-19/Peru/LIM-UPCH-0103/2020|EPI ISL 540981|B.1.5|Peru|2020-06-17	0.0003385854	South America
South America|hCoV-19/Colombia/CUN-GVI-93301/2020|EPI ISL 447769|B.1.255|Colombia|2020-04-01	South America|hCoV-19/Peru/LIM-UPCH-0103/2020|EPI ISL 540981|B.1.5|Peru|2020-06-17	0.0002032421	South America
South America|hCoV-19/Peru/LAM-INS-170/2020|EPI ISL 536563|B.1.1.1|Peru|2020-04-01	South America|hCoV-19/Peru/LIM-UPCH-0103/2020|EPI ISL 540981|B.1.5|Peru|2020-06-17	0.0004060278	South America
South America|hCoV-19/Peru/LAM-INS-171/2020|EPI ISL 536564|B.1.5|Peru|2020-04-01	South America|hCoV-19/Peru/LIM-UPCH-0103/2020|EPI ISL 540981|B.1.5|Peru|2020-06-17	0.0002713296	South America
South America|hCoV-19/Brazil/PA-0227/2020|EPI ISL 470601|B.1.1.33|Brazil|2020-04-01	South America|hCoV-19/Peru/LIM-UPCH-0103/2020|EPI ISL 540981|B.1.5|Peru|2020-06-17	0.0003080312	South America
South America|hCoV-19/Brazil/SC-L19-CD399/2020|EPI ISL 476324|B.1.1.33|Brazil|2020-04-01	South America|hCoV-19/Peru/LIM-UPCH-0103/2020|EPI ISL 540981|B.1.5|Peru|2020-06-17	0.0002395596	South America
South America|hCoV-19/Brazil/SP-L19-CD391/2020|EPI ISL 476320|B.1.212|Brazil|2020-04-01	South America|hCoV-19/Peru/LIM-UPCH-0103/2020|EPI ISL 540981|B.1.5|Peru|2020-06-17	0.0001710891	South America
South America|hCoV-19/Brazil/RS-L19-CD390/2020|EPI ISL 476319|B.1.1.33|Brazil|2020-04-01	South America|hCoV-19/Peru/LIM-UPCH-0103/2020|EPI ISL 540981|B.1.5|Peru|2020-06-17	0.0003080296	South America
South America|hCoV-19/Brazil/PA-0229/2020|EPI ISL 470603|B.1.1.1|Brazil|2020-04-01	South America|hCoV-19/Peru/LIM-UPCH-0103/2020|EPI ISL 540981|B.1.5|Peru|2020-06-17	0.0003422881	South America
South America|hCoV-19/Brazil/RJ-0254/2020|EPI ISL 470622|B.39|Brazil|2020-04-01	South America|hCoV-19/Peru/LIM-UPCH-0103/2020|EPI ISL 540981|B.1.5|Peru|2020-06-17	0.0004107675	South America
South America|hCoV-19/Brazil/AM-0201/2020|EPI ISL 470568|B.1|Brazil|2020-04-01	South America|hCoV-19/Peru/LIM-UPCH-0103/2020|EPI ISL 540981|B.1.5|Peru|2020-06-17	0.0001711639	South America
South America|hCoV-19/Peru/JUN-INS-128/2020|EPI ISL 536526|B.1.5|Peru|2020-04-01	South America|hCoV-19/Peru/LIM-UPCH-0103/2020|EPI ISL 540981|B.1.5|Peru|2020-06-17	0.0002396445	South America
South America|hCoV-19/Colombia/un-CIAT-01/2020|EPI ISL 445085|B.1|Colombia|2020-04-02	South America|hCoV-19/Peru/LIM-UPCH-0103/2020|EPI ISL 540981|B.1.5|Peru|2020-06-17	0.0001682726	South America
South America|hCoV-19/Argentina/PAIS-A0016/2020|EPI ISL 430807|B.1.1|Argentina|2020-04-02	South America|hCoV-19/Peru/LIM-UPCH-0103/2020|EPI ISL 540981|B.1.5|Peru|2020-06-17	0.0002355995	South America
South America|hCoV-19/Brazil/SP-124/2020|EPI ISL 515523|B.1.1.33|Brazil|2020-04-02	South America|hCoV-19/Peru/LIM-UPCH-0103/2020|EPI ISL 540981|B.1.5|Peru|2020-06-17	0.0002355934	South America
South America|hCoV-19/Brazil/RJ-1595/2020|EPI ISL 467346|B.39|Brazil|2020-04-02	South America|hCoV-19/Peru/LIM-UPCH-0103/2020|EPI ISL 540981|B.1.5|Peru|2020-06-17	0.0006060162	South America
South America|hCoV-19/Brazil/RJ-1100/2020|EPI ISL 456075|B.1.1.33|Brazil|2020-04-02	South America|hCoV-19/Peru/LIM-UPCH-0103/2020|EPI ISL 540981|B.1.5|Peru|2020-06-17	0.0002692556	South America
South America|hCoV-19/Brazil/RJ-1574/2020|EPI ISL 467345|B.1.1.33|Brazil|2020-04-02	South America|hCoV-19/Peru/LIM-UPCH-0103/2020|EPI ISL 540981|B.1.5|Peru|2020-06-17	0.0002692556	South America
South America|hCoV-19/Brazil/RJ-1555/2020|EPI ISL 467344|B.39|Brazil|2020-04-02	South America|hCoV-19/Peru/LIM-UPCH-0103/2020|EPI ISL 540981|B.1.5|Peru|2020-06-17	0.0004713200	South America
South America|hCoV-19/Colombia/VAC-GVI-93511/2020|EPI ISL 447785|B.1|Colombia|2020-04-02	South America|hCoV-19/Peru/LIM-UPCH-0103/2020|EPI ISL 540981|B.1.5|Peru|2020-06-17	0.0001346542	South America
South America|hCoV-19/Brazil/RJ-1600/2020|EPI ISL 456082|B.1.1.33|Brazil|2020-04-02	South America|hCoV-19/Peru/LIM-UPCH-0103/2020|EPI ISL 540981|B.1.5|Peru|2020-06-17	0.0002693679	South America
South America|hCoV-19/Peru/LOR-INS-058/2020|EPI ISL 514317|B.1.1|Peru|2020-04-02	South America|hCoV-19/Peru/LIM-UPCH-0103/2020|EPI ISL 540981|B.1.5|Peru|2020-06-17	0.0002032941	South America
South America|hCoV-19/Chile/RM-ISPCH-57/2020|EPI ISL 445353|B.1.1|Chile|2020-04-02	South America|hCoV-19/Peru/LIM-UPCH-0103/2020|EPI ISL 540981|B.1.5|Peru|2020-06-17	0.0002019490	South America
South America|hCoV-19/Chile/RM-ISPCH-55/2020|EPI ISL 445351|B.40|Chile|2020-04-02	South America|hCoV-19/Peru/LIM-UPCH-0103/2020|EPI ISL 540981|B.1.5|Peru|2020-06-17	0.0004376388	South America
South America|hCoV-19/Venezuela/VEN-89312/2020|EPI ISL 476702|B.1.1|Venezuela|2020-04-02	South America|hCoV-19/Peru/LIM-UPCH-0103/2020|EPI ISL 540981|B.1.5|Peru|2020-06-17	0.0002028115	South America
South America|hCoV-19/Brazil/RJ-0255/2020|EPI ISL 470623|B.1.1.33|Brazil|2020-04-02	South America|hCoV-19/Peru/LIM-UPCH-0103/2020|EPI ISL 540981|B.1.5|Peru|2020-06-17	0.0002717890	South America
South America|hCoV-19/Brazil/AM-0203/2020|EPI ISL 470570|B.1.1.33|Brazil|2020-04-02	South America|hCoV-19/Peru/LIM-UPCH-0103/2020|EPI ISL 540981|B.1.5|Peru|2020-06-17	0.0003080232	South America
South America|hCoV-19/Brazil/GO-L19-CD413/2020|EPI ISL 476336|B.1.5|Brazil|2020-04-02	South America|hCoV-19/Peru/LIM-UPCH-0103/2020|EPI ISL 540981|B.1.5|Peru|2020-06-17	0.0001368754	South America
South America|hCoV-19/Brazil/MA-L19-CD403/2020|EPI ISL 476327|B.1.1.33|Brazil|2020-04-02	South America|hCoV-19/Peru/LIM-UPCH-0103/2020|EPI ISL 540981|B.1.5|Peru|2020-06-17	0.0002738016	South America
South America|hCoV-19/Brazil/CE-L19-CD408/2020|EPI ISL 476331|B.1.212|Brazil|2020-04-02	South America|hCoV-19/Peru/LIM-UPCH-0103/2020|EPI ISL 540981|B.1.5|Peru|2020-06-17	0.0001710950	South America
South America|hCoV-19/Brazil/CE-0206/2020|EPI ISL 470573|B.1.212|Brazil|2020-04-02	South America|hCoV-19/Peru/LIM-UPCH-0103/2020|EPI ISL 540981|B.1.5|Peru|2020-06-17	0.0002057958	South America
South America|hCoV-19/Brazil/RS-L19-CD412/2020|EPI ISL 476335|B.1.1.33|Brazil|2020-04-02	South America|hCoV-19/Peru/LIM-UPCH-0103/2020|EPI ISL 540981|B.1.5|Peru|2020-06-17	0.0002415513	South America
South America|hCoV-19/Brazil/MA-L19-CD407/2020|EPI ISL 476330|B.1.1.33|Brazil|2020-04-02	South America|hCoV-19/Peru/LIM-UPCH-0103/2020|EPI ISL 540981|B.1.5|Peru|2020-06-17	0.0002765837	South America
South America|hCoV-19/Brazil/PA-0232/2020|EPI ISL 470606|B.1.1.33|Brazil|2020-04-02	South America|hCoV-19/Peru/LIM-UPCH-0103/2020|EPI ISL 540981|B.1.5|Peru|2020-06-17	0.0002765995	South America
South America|hCoV-19/Brazil/AM-0204/2020|EPI ISL 470571|B.1|Brazil|2020-04-02	South America|hCoV-19/Peru/LIM-UPCH-0103/2020|EPI ISL 540981|B.1.5|Peru|2020-06-17	0.0001394662	South America
South America|hCoV-19/Brazil/SP-L20-CD416/2020|EPI ISL 476351|B.1.1.33|Brazil|2020-04-02	South America|hCoV-19/Peru/LIM-UPCH-0103/2020|EPI ISL 540981|B.1.5|Peru|2020-06-17	0.0002789228	South America
South America|hCoV-19/Brazil/GO-L19-CD410/2020|EPI ISL 476333|B.1.5|Brazil|2020-04-02	South America|hCoV-19/Peru/LIM-UPCH-0103/2020|EPI ISL 540981|B.1.5|Peru|2020-06-17	0.0001046235	South America
South America|hCoV-19/Brazil/SP-L22-CD475/2020|EPI ISL 476374|B.1.1.33|Brazil|2020-04-02	South America|hCoV-19/Peru/LIM-UPCH-0103/2020|EPI ISL 540981|B.1.5|Peru|2020-06-17	0.0002790978	South America
South America|hCoV-19/Colombia/VAC-GVI-93476/2020|EPI ISL 447782|B.1|Colombia|2020-04-02	South America|hCoV-19/Peru/LIM-UPCH-0103/2020|EPI ISL 540981|B.1.5|Peru|2020-06-17	0.0001402133	South America
South America|hCoV-19/Colombia/VAC-GVI-93496/2020|EPI ISL 447784|B.1|Colombia|2020-04-02	South America|hCoV-19/Peru/LIM-UPCH-0103/2020|EPI ISL 540981|B.1.5|Peru|2020-06-17	0.0001406520	South America
South America|hCoV-19/Brazil/AP-IEC-162620/2020|EPI ISL 524792|B.1.1.33|Brazil|2020-04-03	South America|hCoV-19/Peru/LIM-UPCH-0103/2020|EPI ISL 540981|B.1.5|Peru|2020-06-17	0.0002692556	South America
South America|hCoV-19/Brazil/SP-177/2020|EPI ISL 523973|B.1.1.33|Brazil|2020-04-03	South America|hCoV-19/Peru/LIM-UPCH-0103/2020|EPI ISL 540981|B.1.5|Peru|2020-06-17	0.0003029193	South America
South America|hCoV-19/Argentina/PAIS-A0017/2020|EPI ISL 430808|B.1.1.1|Argentina|2020-04-03	South America|hCoV-19/Peru/LIM-UPCH-0103/2020|EPI ISL 540981|B.1.5|Peru|2020-06-17	0.0003702953	South America
South America|hCoV-19/Brazil/AP-IEC-162741/2020|EPI ISL 458138|B.1.1.33|Brazil|2020-04-03	South America|hCoV-19/Peru/LIM-UPCH-0103/2020|EPI ISL 540981|B.1.5|Peru|2020-06-17	0.0003029193	South America
South America|hCoV-19/Colombia/VAC-GVI-93534/2020|EPI ISL 447786|B.1|Colombia|2020-04-03	South America|hCoV-19/Peru/LIM-UPCH-0103/2020|EPI ISL 540981|B.1.5|Peru|2020-06-17	0.0001346134	South America
South America|hCoV-19/Colombia/VAC-GVI-93538/2020|EPI ISL 447790|B.1|Colombia|2020-04-03	South America|hCoV-19/Peru/LIM-UPCH-0103/2020|EPI ISL 540981|B.1.5|Peru|2020-06-17	0.0002020091	South America
South America|hCoV-19/Colombia/VAC-GVI-93537/2020|EPI ISL 447789|B.1.1|Colombia|2020-04-03	South America|hCoV-19/Peru/LIM-UPCH-0103/2020|EPI ISL 540981|B.1.5|Peru|2020-06-17	0.0003030212	South America
South America|hCoV-19/Brazil/RJ-1402/2020|EPI ISL 456079|B.1.1.33|Brazil|2020-04-03	South America|hCoV-19/Peru/LIM-UPCH-0103/2020|EPI ISL 540981|B.1.5|Peru|2020-06-17	0.0002693553	South America
South America|hCoV-19/Colombia/VAC-GVI-97210/2020|EPI ISL 447794|B.1.1|Colombia|2020-04-03	South America|hCoV-19/Peru/LIM-UPCH-0103/2020|EPI ISL 540981|B.1.5|Peru|2020-06-17	0.0002357167	South America
South America|hCoV-19/Colombia/VAC-GVI-97203/2020|EPI ISL 447793|B.1|Colombia|2020-04-03	South America|hCoV-19/Peru/LIM-UPCH-0103/2020|EPI ISL 540981|B.1.5|Peru|2020-06-17	0.0001346905	South America
South America|hCoV-19/Colombia/VAC-GVI-97161/2020|EPI ISL 447791|B.1|Colombia|2020-04-03	South America|hCoV-19/Peru/LIM-UPCH-0103/2020|EPI ISL 540981|B.1.5|Peru|2020-06-17	0.0001347494	South America
South America|hCoV-19/Chile/RM-ISPCH-76/2020|EPI ISL 445373|B.1.1.33|Chile|2020-04-03	South America|hCoV-19/Peru/LIM-UPCH-0103/2020|EPI ISL 540981|B.1.5|Peru|2020-06-17	0.0002692737	South America
South America|hCoV-19/Colombia/CUN-INS-96791/2020|EPI ISL 498167|B.1|Colombia|2020-04-03	South America|hCoV-19/Peru/LIM-UPCH-0103/2020|EPI ISL 540981|B.1.5|Peru|2020-06-17	0.0000673074	South America
South America|hCoV-19/Colombia/VAC-GVI-97181/2020|EPI ISL 447792|B.1.255|Colombia|2020-04-03	South America|hCoV-19/Peru/LIM-UPCH-0103/2020|EPI ISL 540981|B.1.5|Peru|2020-06-17	0.0002693665	South America
South America|hCoV-19/Brazil/RJ-0256/2020|EPI ISL 470624|B.1.1.33|Brazil|2020-04-03	South America|hCoV-19/Peru/LIM-UPCH-0103/2020|EPI ISL 540981|B.1.5|Peru|2020-06-17	0.0003397605	South America
South America|hCoV-19/Brazil/MG-0219/2020|EPI ISL 470585|B.1.1.33|Brazil|2020-04-03	South America|hCoV-19/Peru/LIM-UPCH-0103/2020|EPI ISL 540981|B.1.5|Peru|2020-06-17	0.0002395514	South America
South America|hCoV-19/Brazil/SP-L19-CD409/2020|EPI ISL 476332|B.1.1.33|Brazil|2020-04-03	South America|hCoV-19/Peru/LIM-UPCH-0103/2020|EPI ISL 540981|B.1.5|Peru|2020-06-17	0.0002737886	South America
South America|hCoV-19/Brazil/SP-L20-CD415/2020|EPI ISL 476350|B.1.1.33|Brazil|2020-04-03	South America|hCoV-19/Peru/LIM-UPCH-0103/2020|EPI ISL 540981|B.1.5|Peru|2020-06-17	0.0002737979	South America
South America|hCoV-19/Brazil/GO-0209/2020|EPI ISL 470576|B.1.5|Brazil|2020-04-03	South America|hCoV-19/Peru/LIM-UPCH-0103/2020|EPI ISL 540981|B.1.5|Peru|2020-06-17	0.0001026621	South America
South America|hCoV-19/Brazil/PE-L20-CD432/2020|EPI ISL 476359|B.1.1|Brazil|2020-04-03	South America|hCoV-19/Peru/LIM-UPCH-0103/2020|EPI ISL 540981|B.1.5|Peru|2020-06-17	0.0001711355	South America
South America|hCoV-19/Brazil/PA-0237/2020|EPI ISL 470611|B.1.1.33|Brazil|2020-04-03	South America|hCoV-19/Peru/LIM-UPCH-0103/2020|EPI ISL 540981|B.1.5|Peru|2020-06-17	0.0003111600	South America
South America|hCoV-19/Brazil/PA-0235/2020|EPI ISL 470609|B.1.1.33|Brazil|2020-04-03	South America|hCoV-19/Peru/LIM-UPCH-0103/2020|EPI ISL 540981|B.1.5|Peru|2020-06-17	0.0002765995	South America
South America|hCoV-19/Brazil/SP-L1-CAMPI8/2020|EPI ISL 476170|B.1.1.33|Brazil|2020-04-03	South America|hCoV-19/Peru/LIM-UPCH-0103/2020|EPI ISL 540981|B.1.5|Peru|2020-06-17	0.0002440012	South America
South America|hCoV-19/Brazil/SP-L20-CD418/2020|EPI ISL 476352|B.1.1.33|Brazil|2020-04-03	South America|hCoV-19/Peru/LIM-UPCH-0103/2020|EPI ISL 540981|B.1.5|Peru|2020-06-17	0.0003151580	South America
South America|hCoV-19/Brazil/SP-131/2020|EPI ISL 471543|B.1.5|Brazil|2020-04-04	South America|hCoV-19/Peru/LIM-UPCH-0103/2020|EPI ISL 540981|B.1.5|Peru|2020-06-17	0.0001346123	South America
South America|hCoV-19/Chile/RM-ISPCH-79/2020|EPI ISL 445376|B.1|Chile|2020-04-04	South America|hCoV-19/Peru/LIM-UPCH-0103/2020|EPI ISL 540981|B.1.5|Peru|2020-06-17	0.0002692500	South America
South America|hCoV-19/Chile/RM-ISPCH-78/2020|EPI ISL 445375|B.1.1.1|Chile|2020-04-04	South America|hCoV-19/Peru/LIM-UPCH-0103/2020|EPI ISL 540981|B.1.5|Peru|2020-06-17	0.0003365932	South America
South America|hCoV-19/Colombia/CUN-GVI-97718/2020|EPI ISL 447800|B.1.255|Colombia|2020-04-04	South America|hCoV-19/Peru/LIM-UPCH-0103/2020|EPI ISL 540981|B.1.5|Peru|2020-06-17	0.0001346134	South America
South America|hCoV-19/Colombia/NAR-GVI-97417/2020|EPI ISL 447798|B.1.1|Colombia|2020-04-04	South America|hCoV-19/Peru/LIM-UPCH-0103/2020|EPI ISL 540981|B.1.5|Peru|2020-06-17	0.0002019395	South America
South America|hCoV-19/Brazil/RJ-1830/2020|EPI ISL 541349|B.1.1.33|Brazil|2020-04-04	South America|hCoV-19/Peru/LIM-UPCH-0103/2020|EPI ISL 540981|B.1.5|Peru|2020-06-17	0.0003029436	South America
South America|hCoV-19/Colombia/VAC-GVI-97321/2020|EPI ISL 447796|B.1.1|Colombia|2020-04-04	South America|hCoV-19/Peru/LIM-UPCH-0103/2020|EPI ISL 540981|B.1.5|Peru|2020-06-17	0.0002019923	South America
South America|hCoV-19/Colombia/VAC-GVI-97212/2020|EPI ISL 447795|B.1|Colombia|2020-04-04	South America|hCoV-19/Peru/LIM-UPCH-0103/2020|EPI ISL 540981|B.1.5|Peru|2020-06-17	0.0002019683	South America
South America|hCoV-19/Colombia/MET-GVI-97782/2020|EPI ISL 447803|B.1.1|Colombia|2020-04-04	South America|hCoV-19/Peru/LIM-UPCH-0103/2020|EPI ISL 540981|B.1.5|Peru|2020-06-17	0.0002356550	South America
South America|hCoV-19/Colombia/MET-GVI-97769/2020|EPI ISL 447802|B.1.1|Colombia|2020-04-04	South America|hCoV-19/Peru/LIM-UPCH-0103/2020|EPI ISL 540981|B.1.5|Peru|2020-06-17	0.0001683189	South America
South America|hCoV-19/Colombia/RIS-GVI-98006/2020|EPI ISL 447809|B.1.3|Colombia|2020-04-04	South America|hCoV-19/Peru/LIM-UPCH-0103/2020|EPI ISL 540981|B.1.5|Peru|2020-06-17	0.0002693449	South America
South America|hCoV-19/Colombia/BOY-GVI-97349/2020|EPI ISL 447797|B.1.255|Colombia|2020-04-04	South America|hCoV-19/Peru/LIM-UPCH-0103/2020|EPI ISL 540981|B.1.5|Peru|2020-06-17	0.0002019835	South America
South America|hCoV-19/Colombia/MET-GVI-97783/2020|EPI ISL 447804|B.1.1|Colombia|2020-04-04	South America|hCoV-19/Peru/LIM-UPCH-0103/2020|EPI ISL 540981|B.1.5|Peru|2020-06-17	0.0002356788	South America
South America|hCoV-19/Chile/RM-ISPCH-77/2020|EPI ISL 445374|B.1.1.1|Chile|2020-04-04	South America|hCoV-19/Peru/LIM-UPCH-0103/2020|EPI ISL 540981|B.1.5|Peru|2020-06-17	0.0003366045	South America
South America|hCoV-19/Chile/BI-ISPCH-4/2020|EPI ISL 445378|B.1.1|Chile|2020-04-04	South America|hCoV-19/Peru/LIM-UPCH-0103/2020|EPI ISL 540981|B.1.5|Peru|2020-06-17	0.0002019448	South America
South America|hCoV-19/Brazil/RJ-1862/2020|EPI ISL 541350|B.1.1.33|Brazil|2020-04-04	South America|hCoV-19/Peru/LIM-UPCH-0103/2020|EPI ISL 540981|B.1.5|Peru|2020-06-17	0.0002692954	South America
South America|hCoV-19/Brazil/RJ-1783/2020|EPI ISL 541347|B.1.1.33|Brazil|2020-04-04	South America|hCoV-19/Peru/LIM-UPCH-0103/2020|EPI ISL 540981|B.1.5|Peru|2020-06-17	0.0002696185	South America
South America|hCoV-19/Argentina/PAIS-A0018/2020|EPI ISL 430809|B.1.1.1|Argentina|2020-04-04	South America|hCoV-19/Peru/LIM-UPCH-0103/2020|EPI ISL 540981|B.1.5|Peru|2020-06-17	0.0003709396	South America
South America|hCoV-19/Brazil/MG-0220/2020|EPI ISL 470586|B.1.1.33|Brazil|2020-04-04	South America|hCoV-19/Peru/LIM-UPCH-0103/2020|EPI ISL 540981|B.1.5|Peru|2020-06-17	0.0003422484	South America
South America|hCoV-19/Brazil/GO-0210/2020|EPI ISL 470577|B.1.1.33|Brazil|2020-04-04	South America|hCoV-19/Peru/LIM-UPCH-0103/2020|EPI ISL 540981|B.1.5|Peru|2020-06-17	0.0002395678	South America
South America|hCoV-19/Chile/RM-ISPCH-74/2020|EPI ISL 445370|B.1.1.33|Chile|2020-04-05	South America|hCoV-19/Peru/LIM-UPCH-0103/2020|EPI ISL 540981|B.1.5|Peru|2020-06-17	0.0002355934	South America
South America|hCoV-19/Chile/RM-ISPCH-80/2020|EPI ISL 445377|B.1.1|Chile|2020-04-05	South America|hCoV-19/Peru/LIM-UPCH-0103/2020|EPI ISL 540981|B.1.5|Peru|2020-06-17	0.0002019327	South America
South America|hCoV-19/Brazil/RJ-1870/2020|EPI ISL 541351|B.1|Brazil|2020-04-05	South America|hCoV-19/Peru/LIM-UPCH-0103/2020|EPI ISL 540981|B.1.5|Peru|2020-06-17	0.0001009761	South America
South America|hCoV-19/Colombia/RIS-GVI-98011/2020|EPI ISL 447810|B.1.3|Colombia|2020-04-05	South America|hCoV-19/Peru/LIM-UPCH-0103/2020|EPI ISL 540981|B.1.5|Peru|2020-06-17	0.0003029868	South America
South America|hCoV-19/Colombia/CUN-GVI-98087/2020|EPI ISL 447812|B.1.255|Colombia|2020-04-05	South America|hCoV-19/Peru/LIM-UPCH-0103/2020|EPI ISL 540981|B.1.5|Peru|2020-06-17	0.0001346361	South America
South America|hCoV-19/Colombia/CUN-GVI-98290/2020|EPI ISL 447813|B.1.255|Colombia|2020-04-05	South America|hCoV-19/Peru/LIM-UPCH-0103/2020|EPI ISL 540981|B.1.5|Peru|2020-06-17	0.0002356758	South America
South America|hCoV-19/Brazil/SP-L22-CD487/2020|EPI ISL 476383|B.1.1.33|Brazil|2020-04-05	South America|hCoV-19/Peru/LIM-UPCH-0103/2020|EPI ISL 540981|B.1.5|Peru|2020-06-17	0.0002395514	South America
South America|hCoV-19/Colombia/HUI-GVI-98032/2020|EPI ISL 447811|B.1.5|Colombia|2020-04-05	South America|hCoV-19/Peru/LIM-UPCH-0103/2020|EPI ISL 540981|B.1.5|Peru|2020-06-17	0.0000696606	South America
South America|hCoV-19/Brazil/MG-0221/2020|EPI ISL 470587|B.1.1.33|Brazil|2020-04-05	South America|hCoV-19/Peru/LIM-UPCH-0103/2020|EPI ISL 540981|B.1.5|Peru|2020-06-17	0.0003137688	South America
South America|hCoV-19/Brazil/MA-IEC-163069/2020|EPI ISL 458149|B.1.1.33|Brazil|2020-04-06	South America|hCoV-19/Peru/LIM-UPCH-0103/2020|EPI ISL 540981|B.1.5|Peru|2020-06-17	0.0003702603	South America
South America|hCoV-19/Brazil/RJ-1466/2020|EPI ISL 456081|B.1.1.33|Brazil|2020-04-06	South America|hCoV-19/Peru/LIM-UPCH-0103/2020|EPI ISL 540981|B.1.5|Peru|2020-06-17	0.0002356807	South America
South America|hCoV-19/Brazil/RJ-1464/2020|EPI ISL 456080|B.1.1.33|Brazil|2020-04-06	South America|hCoV-19/Peru/LIM-UPCH-0103/2020|EPI ISL 540981|B.1.5|Peru|2020-06-17	0.0002693623	South America
South America|hCoV-19/Chile/RM-ISPCH-73/2020|EPI ISL 445369|B.1.1.33|Chile|2020-04-06	South America|hCoV-19/Peru/LIM-UPCH-0103/2020|EPI ISL 540981|B.1.5|Peru|2020-06-17	0.0002692647	South America
South America|hCoV-19/Brazil/RJ-1798/2020|EPI ISL 541348|B.1.1.33|Brazil|2020-04-06	South America|hCoV-19/Peru/LIM-UPCH-0103/2020|EPI ISL 540981|B.1.5|Peru|2020-06-17	0.0002692737	South America
South America|hCoV-19/Brazil/PE-IAM215/2020|EPI ISL 500471|B.1.1|Brazil|2020-04-06	South America|hCoV-19/Peru/LIM-UPCH-0103/2020|EPI ISL 540981|B.1.5|Peru|2020-06-17	0.0002377919	South America
South America|hCoV-19/Brazil/RJ-0257/2020|EPI ISL 470625|B.1.1.33|Brazil|2020-04-06	South America|hCoV-19/Peru/LIM-UPCH-0103/2020|EPI ISL 540981|B.1.5|Peru|2020-06-17	0.0002377937	South America
South America|hCoV-19/Colombia/SAN-INS-94514/2020|EPI ISL 456156|B.1.1|Colombia|2020-04-06	South America|hCoV-19/Peru/LIM-UPCH-0103/2020|EPI ISL 540981|B.1.5|Peru|2020-06-17	0.0001705692	South America
South America|hCoV-19/Colombia/VAC-GVI-97223/2020|EPI ISL 447814|B.1.5|Colombia|2020-04-06	South America|hCoV-19/Peru/LIM-UPCH-0103/2020|EPI ISL 540981|B.1.5|Peru|2020-06-17	0.0001366816	South America
South America|hCoV-19/Brazil/MG-0222/2020|EPI ISL 470588|B.1.1.33|Brazil|2020-04-06	South America|hCoV-19/Peru/LIM-UPCH-0103/2020|EPI ISL 540981|B.1.5|Peru|2020-06-17	0.0004107615	South America
South America|hCoV-19/Brazil/SP-L20-CD436/2020|EPI ISL 476362|B.1.1.33|Brazil|2020-04-06	South America|hCoV-19/Peru/LIM-UPCH-0103/2020|EPI ISL 540981|B.1.5|Peru|2020-06-17	0.0002812009	South America
South America|hCoV-19/Ecuador/USFQ-128/2020|EPI ISL 491933|B.1.5|Ecuador|2020-04-07	South America|hCoV-19/Peru/LIM-UPCH-0103/2020|EPI ISL 540981|B.1.5|Peru|2020-06-17	0.0001682613	South America
South America|hCoV-19/Ecuador/USFQ-129/2020|EPI ISL 491934|B.1.1.10|Ecuador|2020-04-07	South America|hCoV-19/Peru/LIM-UPCH-0103/2020|EPI ISL 540981|B.1.5|Peru|2020-06-17	0.0002355995	South America
South America|hCoV-19/Argentina/PAIS-A0019/2020|EPI ISL 430810|B.1.3|Argentina|2020-04-07	South America|hCoV-19/Peru/LIM-UPCH-0103/2020|EPI ISL 540981|B.1.5|Peru|2020-06-17	0.0003029256	South America
South America|hCoV-19/Colombia/COR-GVI-97517/2020|EPI ISL 447816|B.1|Colombia|2020-04-07	South America|hCoV-19/Peru/LIM-UPCH-0103/2020|EPI ISL 540981|B.1.5|Peru|2020-06-17	0.0001683746	South America
South America|hCoV-19/Brazil/PE-IAM89/2020|EPI ISL 500486|B.1.1|Brazil|2020-04-07	South America|hCoV-19/Peru/LIM-UPCH-0103/2020|EPI ISL 540981|B.1.5|Peru|2020-06-17	0.0001683019	South America
South America|hCoV-19/Brazil/PE-IAM10/2020|EPI ISL 500461|B.1.1|Brazil|2020-04-07	South America|hCoV-19/Peru/LIM-UPCH-0103/2020|EPI ISL 540981|B.1.5|Peru|2020-06-17	0.0002358138	South America
South America|hCoV-19/Brazil/PE-IAM08/2020|EPI ISL 500460|B.1.1|Brazil|2020-04-07	South America|hCoV-19/Peru/LIM-UPCH-0103/2020|EPI ISL 540981|B.1.5|Peru|2020-06-17	0.0002022458	South America
South America|hCoV-19/Ecuador/USFQ-207/2020|EPI ISL 527819|B.1.1|Ecuador|2020-04-07	South America|hCoV-19/Peru/LIM-UPCH-0103/2020|EPI ISL 540981|B.1.5|Peru|2020-06-17	0.0002370290	South America
South America|hCoV-19/Brazil/RJ-0259/2020|EPI ISL 470626|B.1.1.33|Brazil|2020-04-07	South America|hCoV-19/Peru/LIM-UPCH-0103/2020|EPI ISL 540981|B.1.5|Peru|2020-06-17	0.0003397053	South America
South America|hCoV-19/Brazil/RJ-0260/2020|EPI ISL 470627|B.1.1.33|Brazil|2020-04-07	South America|hCoV-19/Peru/LIM-UPCH-0103/2020|EPI ISL 540981|B.1.5|Peru|2020-06-17	0.0003736843	South America
South America|hCoV-19/Brazil/PE-IAM226/2020|EPI ISL 500474|B.1.1|Brazil|2020-04-07	South America|hCoV-19/Peru/LIM-UPCH-0103/2020|EPI ISL 540981|B.1.5|Peru|2020-06-17	0.0002721437	South America
South America|hCoV-19/Brazil/SP-L1-CAMPI13/2020|EPI ISL 476155|B.1.1.33|Brazil|2020-04-07	South America|hCoV-19/Peru/LIM-UPCH-0103/2020|EPI ISL 540981|B.1.5|Peru|2020-06-17	0.0002395594	South America
South America|hCoV-19/Brazil/PE-IAM18/2020|EPI ISL 500868|B.1.1|Brazil|2020-04-07	South America|hCoV-19/Peru/LIM-UPCH-0103/2020|EPI ISL 540981|B.1.5|Peru|2020-06-17	0.0002402663	South America
South America|hCoV-19/Brazil/PE-IAM17/2020|EPI ISL 500866|B.1.1|Brazil|2020-04-07	South America|hCoV-19/Peru/LIM-UPCH-0103/2020|EPI ISL 540981|B.1.5|Peru|2020-06-17	0.0002418714	South America
South America|hCoV-19/Brazil/PE-IAM16/2020|EPI ISL 500865|B.1.1|Brazil|2020-04-07	South America|hCoV-19/Peru/LIM-UPCH-0103/2020|EPI ISL 540981|B.1.5|Peru|2020-06-17	0.0002431957	South America
South America|hCoV-19/Brazil/PE-IAM19/2020|EPI ISL 500467|B.1|Brazil|2020-04-07	South America|hCoV-19/Peru/LIM-UPCH-0103/2020|EPI ISL 540981|B.1.5|Peru|2020-06-17	0.0003135375	South America
South America|hCoV-19/Brazil/SP-138/2020|EPI ISL 468305|B.1.1|Brazil|2020-04-08	South America|hCoV-19/Peru/LIM-UPCH-0103/2020|EPI ISL 540981|B.1.5|Peru|2020-06-17	0.0003029616	South America
South America|hCoV-19/Brazil/RJ-INCA-C06/2020|EPI ISL 513513|B.1.1.33|Brazil|2020-04-08	South America|hCoV-19/Peru/LIM-UPCH-0103/2020|EPI ISL 540981|B.1.5|Peru|2020-06-17	0.0003029193	South America
South America|hCoV-19/Brazil/PE-IAM84/2020|EPI ISL 500484|B.1.1|Brazil|2020-04-08	South America|hCoV-19/Peru/LIM-UPCH-0103/2020|EPI ISL 540981|B.1.5|Peru|2020-06-17	0.0002019327	South America
South America|hCoV-19/Brazil/RJ-1702/2020|EPI ISL 456087|B.1.1.33|Brazil|2020-04-08	South America|hCoV-19/Peru/LIM-UPCH-0103/2020|EPI ISL 540981|B.1.5|Peru|2020-06-17	0.0002693553	South America
South America|hCoV-19/Brazil/RJ-1690/2020|EPI ISL 456084|B.1.1.33|Brazil|2020-04-08	South America|hCoV-19/Peru/LIM-UPCH-0103/2020|EPI ISL 540981|B.1.5|Peru|2020-06-17	0.0003367178	South America
South America|hCoV-19/Brazil/RJ-1701/2020|EPI ISL 456086|B.1.1.33|Brazil|2020-04-08	South America|hCoV-19/Peru/LIM-UPCH-0103/2020|EPI ISL 540981|B.1.5|Peru|2020-06-17	0.0003030315	South America
South America|hCoV-19/Brazil/RJ-1691/2020|EPI ISL 456085|B.1.1.33|Brazil|2020-04-08	South America|hCoV-19/Peru/LIM-UPCH-0103/2020|EPI ISL 540981|B.1.5|Peru|2020-06-17	0.0002356807	South America
South America|hCoV-19/Peru/LAM-INS-044/2020|EPI ISL 514265|B.1.1.1|Peru|2020-04-08	South America|hCoV-19/Peru/LIM-UPCH-0103/2020|EPI ISL 540981|B.1.5|Peru|2020-06-17	0.0003388784	South America
South America|hCoV-19/Brazil/PE-IAM30/2020|EPI ISL 500477|B.1.1|Brazil|2020-04-08	South America|hCoV-19/Peru/LIM-UPCH-0103/2020|EPI ISL 540981|B.1.5|Peru|2020-06-17	0.0002020483	South America
South America|hCoV-19/Brazil/PE-IAM29/2020|EPI ISL 500872|B.1.1|Brazil|2020-04-08	South America|hCoV-19/Peru/LIM-UPCH-0103/2020|EPI ISL 540981|B.1.5|Peru|2020-06-17	0.0002360174	South America
South America|hCoV-19/Brazil/PE-IAM221/2020|EPI ISL 500473|B.1.1|Brazil|2020-04-08	South America|hCoV-19/Peru/LIM-UPCH-0103/2020|EPI ISL 540981|B.1.5|Peru|2020-06-17	0.0001689671	South America
South America|hCoV-19/Brazil/PE-IAM48/2020|EPI ISL 500482|B.1.1|Brazil|2020-04-08	South America|hCoV-19/Peru/LIM-UPCH-0103/2020|EPI ISL 540981|B.1.5|Peru|2020-06-17	0.0002029074	South America
South America|hCoV-19/Brazil/PE-IAM87/2020|EPI ISL 500485|B.1.1|Brazil|2020-04-08	South America|hCoV-19/Peru/LIM-UPCH-0103/2020|EPI ISL 540981|B.1.5|Peru|2020-06-17	0.0002030806	South America
South America|hCoV-19/Brazil/PE-IAM39/2020|EPI ISL 500481|B.1.1|Brazil|2020-04-08	South America|hCoV-19/Peru/LIM-UPCH-0103/2020|EPI ISL 540981|B.1.5|Peru|2020-06-17	0.0003730448	South America
South America|hCoV-19/Brazil/PE-IAM273/2020|EPI ISL 500476|B.1.1|Brazil|2020-04-08	South America|hCoV-19/Peru/LIM-UPCH-0103/2020|EPI ISL 540981|B.1.5|Peru|2020-06-17	0.0002395021	South America
South America|hCoV-19/Brazil/SP-L1-CAMPI16/2020|EPI ISL 476158|B.1.1.33|Brazil|2020-04-08	South America|hCoV-19/Peru/LIM-UPCH-0103/2020|EPI ISL 540981|B.1.5|Peru|2020-06-17	0.0002737862	South America
South America|hCoV-19/Brazil/MG-0289/2020|EPI ISL 470594|B.1.1.33|Brazil|2020-04-08	South America|hCoV-19/Peru/LIM-UPCH-0103/2020|EPI ISL 540981|B.1.5|Peru|2020-06-17	0.0004107058	South America
South America|hCoV-19/Brazil/RJ-0261/2020|EPI ISL 470628|B.1.1.33|Brazil|2020-04-08	South America|hCoV-19/Peru/LIM-UPCH-0103/2020|EPI ISL 540981|B.1.5|Peru|2020-06-17	0.0002397729	South America
South America|hCoV-19/Brazil/AP-IEC-163359/2020|EPI ISL 524795|B.1.1.33|Brazil|2020-04-09	South America|hCoV-19/Peru/LIM-UPCH-0103/2020|EPI ISL 540981|B.1.5|Peru|2020-06-17	0.0002355934	South America
South America|hCoV-19/Brazil/RJ-1901/2020|EPI ISL 456089|B.1.1.33|Brazil|2020-04-09	South America|hCoV-19/Peru/LIM-UPCH-0103/2020|EPI ISL 540981|B.1.5|Peru|2020-06-17	0.0003367336	South America
South America|hCoV-19/Brazil/RJ-1902/2020|EPI ISL 456090|B.1.1.33|Brazil|2020-04-09	South America|hCoV-19/Peru/LIM-UPCH-0103/2020|EPI ISL 540981|B.1.5|Peru|2020-06-17	0.0003367248	South America
South America|hCoV-19/Brazil/RJ-1921/2020|EPI ISL 456091|B.1.1.33|Brazil|2020-04-09	South America|hCoV-19/Peru/LIM-UPCH-0103/2020|EPI ISL 540981|B.1.5|Peru|2020-06-17	0.0003030535	South America
South America|hCoV-19/Colombia/MET-INS-95637/2020|EPI ISL 498164|B.1.1|Colombia|2020-04-09	South America|hCoV-19/Peru/LIM-UPCH-0103/2020|EPI ISL 540981|B.1.5|Peru|2020-06-17	0.0001682962	South America
South America|hCoV-19/Colombia/RIS-INS-95663/2020|EPI ISL 498165|B.1.5|Colombia|2020-04-09	South America|hCoV-19/Peru/LIM-UPCH-0103/2020|EPI ISL 540981|B.1.5|Peru|2020-06-17	0.0001346242	South America
South America|hCoV-19/Brazil/PE-IAM138/2020|EPI ISL 500463|B|Brazil|2020-04-09	South America|hCoV-19/Peru/LIM-UPCH-0103/2020|EPI ISL 540981|B.1.5|Peru|2020-06-17	0.0002357985	South America
South America|hCoV-19/Colombia/COR-GVI-97527/2020|EPI ISL 447817|B.1.255|Colombia|2020-04-09	South America|hCoV-19/Peru/LIM-UPCH-0103/2020|EPI ISL 540981|B.1.5|Peru|2020-06-17	0.0001683350	South America
South America|hCoV-19/Brazil/PE-IAM103/2020|EPI ISL 500462|B.1.1|Brazil|2020-04-09	South America|hCoV-19/Peru/LIM-UPCH-0103/2020|EPI ISL 540981|B.1.5|Peru|2020-06-17	0.0002028457	South America
South America|hCoV-19/Brazil/RJ-0262/2020|EPI ISL 470629|B.1.1.33|Brazil|2020-04-09	South America|hCoV-19/Peru/LIM-UPCH-0103/2020|EPI ISL 540981|B.1.5|Peru|2020-06-17	0.0002377776	South America
South America|hCoV-19/Brazil/PE-IAM238/2020|EPI ISL 500475|B.1.1|Brazil|2020-04-09	South America|hCoV-19/Peru/LIM-UPCH-0103/2020|EPI ISL 540981|B.1.5|Peru|2020-06-17	0.0002039434	South America
South America|hCoV-19/Brazil/PE-IAM212/2020|EPI ISL 500470|B.1.1|Brazil|2020-04-09	South America|hCoV-19/Peru/LIM-UPCH-0103/2020|EPI ISL 540981|B.1.5|Peru|2020-06-17	0.0003063770	South America
South America|hCoV-19/Brazil/PE-IAM220/2020|EPI ISL 500472|B.1.1|Brazil|2020-04-09	South America|hCoV-19/Peru/LIM-UPCH-0103/2020|EPI ISL 540981|B.1.5|Peru|2020-06-17	0.0002047909	South America
South America|hCoV-19/Brazil/SP-L1-CAMPI19/2020|EPI ISL 476160|B.1.1.33|Brazil|2020-04-09	South America|hCoV-19/Peru/LIM-UPCH-0103/2020|EPI ISL 540981|B.1.5|Peru|2020-06-17	0.0002395594	South America
South America|hCoV-19/Brazil/MG-0288/2020|EPI ISL 470593|B.1|Brazil|2020-04-09	South America|hCoV-19/Peru/LIM-UPCH-0103/2020|EPI ISL 540981|B.1.5|Peru|2020-06-17	0.0001369093	South America
South America|hCoV-19/Brazil/PE-IAM167/2020|EPI ISL 500466|B.1.1|Brazil|2020-04-09	South America|hCoV-19/Peru/LIM-UPCH-0103/2020|EPI ISL 540981|B.1.5|Peru|2020-06-17	0.0002403800	South America
South America|hCoV-19/Brazil/PE-IAM209/2020|EPI ISL 500468|B.1.1|Brazil|2020-04-09	South America|hCoV-19/Peru/LIM-UPCH-0103/2020|EPI ISL 540981|B.1.5|Peru|2020-06-17	0.0002070535	South America
South America|hCoV-19/Brazil/PE-IAM230/2020|EPI ISL 500869|B.1.1|Brazil|2020-04-09	South America|hCoV-19/Peru/LIM-UPCH-0103/2020|EPI ISL 540981|B.1.5|Peru|2020-06-17	0.0002418934	South America
South America|hCoV-19/Brazil/PE-IAM235/2020|EPI ISL 500870|B.1.1|Brazil|2020-04-09	South America|hCoV-19/Peru/LIM-UPCH-0103/2020|EPI ISL 540981|B.1.5|Peru|2020-06-17	0.0002076223	South America
South America|hCoV-19/Brazil/PE-IAM171/2020|EPI ISL 500867|B.1.1|Brazil|2020-04-09	South America|hCoV-19/Peru/LIM-UPCH-0103/2020|EPI ISL 540981|B.1.5|Peru|2020-06-17	0.0003816002	South America
South America|hCoV-19/Brazil/PE-IAM158/2020|EPI ISL 500465|B.1.1|Brazil|2020-04-09	South America|hCoV-19/Peru/LIM-UPCH-0103/2020|EPI ISL 540981|B.1.5|Peru|2020-06-17	0.0003129640	South America
South America|hCoV-19/Brazil/PE-IAM211/2020|EPI ISL 500469|B.1.1|Brazil|2020-04-09	South America|hCoV-19/Peru/LIM-UPCH-0103/2020|EPI ISL 540981|B.1.5|Peru|2020-06-17	0.0002436490	South America
South America|hCoV-19/Brazil/PE-IAM139/2020|EPI ISL 500464|B.1.1|Brazil|2020-04-09	South America|hCoV-19/Peru/LIM-UPCH-0103/2020|EPI ISL 540981|B.1.5|Peru|2020-06-17	0.0002097191	South America
South America|hCoV-19/Brazil/PE-IAM248/2020|EPI ISL 500871|B.1.1|Brazil|2020-04-09	South America|hCoV-19/Peru/LIM-UPCH-0103/2020|EPI ISL 540981|B.1.5|Peru|2020-06-17	0.0002121554	South America
South America|hCoV-19/Brazil/SP-181/2020|EPI ISL 523976|B.1.1.33|Brazil|2020-04-10	South America|hCoV-19/Peru/LIM-UPCH-0103/2020|EPI ISL 540981|B.1.5|Peru|2020-06-17	0.0003365840	South America
South America|hCoV-19/Brazil/RJ-1923/2020|EPI ISL 456092|B.1.1.33|Brazil|2020-04-10	South America|hCoV-19/Peru/LIM-UPCH-0103/2020|EPI ISL 540981|B.1.5|Peru|2020-06-17	0.0002693679	South America
South America|hCoV-19/Peru/ANC-INS-049/2020|EPI ISL 516653|C.14|Peru|2020-04-10	South America|hCoV-19/Peru/LIM-UPCH-0103/2020|EPI ISL 540981|B.1.5|Peru|2020-06-17	0.0004067105	South America
South America|hCoV-19/Brazil/SP-545/2020|EPI ISL 471551|B.1.1.33|Brazil|2020-04-10	South America|hCoV-19/Peru/LIM-UPCH-0103/2020|EPI ISL 540981|B.1.5|Peru|2020-06-17	0.0002692863	South America
South America|hCoV-19/Brazil/SP-176/2020|EPI ISL 523972|B.1|Brazil|2020-04-11	South America|hCoV-19/Peru/LIM-UPCH-0103/2020|EPI ISL 540981|B.1.5|Peru|2020-06-17	0.0001682648	South America
South America|hCoV-19/Argentina/PAIS-A0020/2020|EPI ISL 430811|B.1.1.1|Argentina|2020-04-11	South America|hCoV-19/Peru/LIM-UPCH-0103/2020|EPI ISL 540981|B.1.5|Peru|2020-06-17	0.0003366089	South America
South America|hCoV-19/Peru/ANC-INS-050/2020|EPI ISL 516654|B.1.255|Peru|2020-04-11	South America|hCoV-19/Peru/LIM-UPCH-0103/2020|EPI ISL 540981|B.1.5|Peru|2020-06-17	0.0001693532	South America
South America|hCoV-19/Peru/ANC-INS-045/2020|EPI ISL 516628|B.1.255|Peru|2020-04-11	South America|hCoV-19/Peru/LIM-UPCH-0103/2020|EPI ISL 540981|B.1.5|Peru|2020-06-17	0.0001693991	South America
South America|hCoV-19/Peru/LIM-INS-041/2020|EPI ISL 514226|B.1.1|Peru|2020-04-11	South America|hCoV-19/Peru/LIM-UPCH-0103/2020|EPI ISL 540981|B.1.5|Peru|2020-06-17	0.0001694079	South America
South America|hCoV-19/Peru/ANC-INS-052/2020|EPI ISL 516686|B.1.1.1|Peru|2020-04-11	South America|hCoV-19/Peru/LIM-UPCH-0103/2020|EPI ISL 540981|B.1.5|Peru|2020-06-17	0.0003727843	South America
South America|hCoV-19/Peru/LIM-INS-053/2020|EPI ISL 516721|B.1.1.1|Peru|2020-04-11	South America|hCoV-19/Peru/LIM-UPCH-0103/2020|EPI ISL 540981|B.1.5|Peru|2020-06-17	0.0003727843	South America
South America|hCoV-19/Argentina/PAIS-A0021/2020|EPI ISL 430812|B.1.1.1|Argentina|2020-04-11	South America|hCoV-19/Peru/LIM-UPCH-0103/2020|EPI ISL 540981|B.1.5|Peru|2020-06-17	0.0004040354	South America
South America|hCoV-19/Argentina/PAIS-A0022/2020|EPI ISL 430813|B.1.1.1|Argentina|2020-04-11	South America|hCoV-19/Peru/LIM-UPCH-0103/2020|EPI ISL 540981|B.1.5|Peru|2020-06-17	0.0003051452	South America
South America|hCoV-19/Brazil/RJ-1927/2020|EPI ISL 456093|B.1.1.33|Brazil|2020-04-12	South America|hCoV-19/Peru/LIM-UPCH-0103/2020|EPI ISL 540981|B.1.5|Peru|2020-06-17	0.0003030456	South America
South America|hCoV-19/Peru/ANC-INS-051/2020|EPI ISL 516685|B.1.1.1|Peru|2020-04-12	South America|hCoV-19/Peru/LIM-UPCH-0103/2020|EPI ISL 540981|B.1.5|Peru|2020-06-17	0.0003727843	South America
South America|hCoV-19/Peru/LAL-INS-056/2020|EPI ISL 517686|C.14|Peru|2020-04-12	South America|hCoV-19/Peru/LIM-UPCH-0103/2020|EPI ISL 540981|B.1.5|Peru|2020-06-17	0.0004066914	South America
South America|hCoV-19/Peru/LIM-INS-042/2020|EPI ISL 514227|B.1|Peru|2020-04-12	South America|hCoV-19/Peru/LIM-UPCH-0103/2020|EPI ISL 540981|B.1.5|Peru|2020-06-17	0.0000677537	South America
South America|hCoV-19/Colombia/I30/2020|EPI ISL 526959|B.1|Colombia|2020-04-12	South America|hCoV-19/Peru/LIM-UPCH-0103/2020|EPI ISL 540981|B.1.5|Peru|2020-06-17	0.0002713834	South America
South America|hCoV-19/Brazil/RJ-1953/2020|EPI ISL 541352|B.1.1.33|Brazil|2020-04-13	South America|hCoV-19/Peru/LIM-UPCH-0103/2020|EPI ISL 540981|B.1.5|Peru|2020-06-17	0.0002355934	South America
South America|hCoV-19/Brazil/RJ-1948/2020|EPI ISL 456095|B.1.1.33|Brazil|2020-04-13	South America|hCoV-19/Peru/LIM-UPCH-0103/2020|EPI ISL 540981|B.1.5|Peru|2020-06-17	0.0002356807	South America
South America|hCoV-19/Brazil/RJ-1952/2020|EPI ISL 456096|B.1.1.33|Brazil|2020-04-13	South America|hCoV-19/Peru/LIM-UPCH-0103/2020|EPI ISL 540981|B.1.5|Peru|2020-06-17	0.0002693623	South America
South America|hCoV-19/Brazil/RJ-1943/2020|EPI ISL 456094|B.1.1.33|Brazil|2020-04-13	South America|hCoV-19/Peru/LIM-UPCH-0103/2020|EPI ISL 540981|B.1.5|Peru|2020-06-17	0.0002693553	South America
South America|hCoV-19/Brazil/RJ-2000/2020|EPI ISL 456098|B.1.1.33|Brazil|2020-04-13	South America|hCoV-19/Peru/LIM-UPCH-0103/2020|EPI ISL 540981|B.1.5|Peru|2020-06-17	0.0003367336	South America
South America|hCoV-19/Ecuador/USFQ-131/2020|EPI ISL 491935|B.1.1.1|Ecuador|2020-04-13	South America|hCoV-19/Peru/LIM-UPCH-0103/2020|EPI ISL 540981|B.1.5|Peru|2020-06-17	0.0003032333	South America
South America|hCoV-19/Peru/ARE-INS-076/2020|EPI ISL 527789|B.1.1|Peru|2020-04-13	South America|hCoV-19/Peru/LIM-UPCH-0103/2020|EPI ISL 540981|B.1.5|Peru|2020-06-17	0.0002032993	South America
South America|hCoV-19/Peru/LIM-INS-033/2020|EPI ISL 491458|B.1.1.1|Peru|2020-04-13	South America|hCoV-19/Peru/LIM-UPCH-0103/2020|EPI ISL 540981|B.1.5|Peru|2020-06-17	0.0003388625	South America
South America|hCoV-19/Brazil/RJ-1966/2020|EPI ISL 456097|B.1.1.33|Brazil|2020-04-13	South America|hCoV-19/Peru/LIM-UPCH-0103/2020|EPI ISL 540981|B.1.5|Peru|2020-06-17	0.0002693644	South America
South America|hCoV-19/Brazil/PE-IAM311/2020|EPI ISL 500480|B.1.1|Brazil|2020-04-13	South America|hCoV-19/Peru/LIM-UPCH-0103/2020|EPI ISL 540981|B.1.5|Peru|2020-06-17	0.0002374148	South America
South America|hCoV-19/Brazil/PE-IAM355/2020|EPI ISL 500874|B.1.1|Brazil|2020-04-13	South America|hCoV-19/Peru/LIM-UPCH-0103/2020|EPI ISL 540981|B.1.5|Peru|2020-06-17	0.0001701629	South America
South America|hCoV-19/Brazil/RJ-0263/2020|EPI ISL 470630|B.1.1.33|Brazil|2020-04-13	South America|hCoV-19/Peru/LIM-UPCH-0103/2020|EPI ISL 540981|B.1.5|Peru|2020-06-17	0.0003080626	South America
South America|hCoV-19/Brazil/PE-IAM305/2020|EPI ISL 500478|B.1.1|Brazil|2020-04-13	South America|hCoV-19/Peru/LIM-UPCH-0103/2020|EPI ISL 540981|B.1.5|Peru|2020-06-17	0.0002764750	South America
South America|hCoV-19/Brazil/MG-0258/2020|EPI ISL 470589|B.1.1.33|Brazil|2020-04-13	South America|hCoV-19/Peru/LIM-UPCH-0103/2020|EPI ISL 540981|B.1.5|Peru|2020-06-17	0.0002765701	South America
South America|hCoV-19/Brazil/RJ-INCA-C15/2020|EPI ISL 513518|B.1.1.33|Brazil|2020-04-14	South America|hCoV-19/Peru/LIM-UPCH-0103/2020|EPI ISL 540981|B.1.5|Peru|2020-06-17	0.0003029476	South America
South America|hCoV-19/Brazil/RJ-INCA-C13/2020|EPI ISL 513516|B.1.1.33|Brazil|2020-04-14	South America|hCoV-19/Peru/LIM-UPCH-0103/2020|EPI ISL 540981|B.1.5|Peru|2020-06-17	0.0003030558	South America
South America|hCoV-19/Brazil/RJ-INCA-C12/2020|EPI ISL 513515|B.1.1.33|Brazil|2020-04-14	South America|hCoV-19/Peru/LIM-UPCH-0103/2020|EPI ISL 540981|B.1.5|Peru|2020-06-17	0.0003366002	South America
South America|hCoV-19/Colombia/TOL-INS-0341-T15/2020|EPI ISL 526964|B.1|Colombia|2020-04-14	South America|hCoV-19/Peru/LIM-UPCH-0103/2020|EPI ISL 540981|B.1.5|Peru|2020-06-17	0.0002359495	South America
South America|hCoV-19/Colombia/TOL-INS-0345-T20/2020|EPI ISL 526963|B.1|Colombia|2020-04-14	South America|hCoV-19/Peru/LIM-UPCH-0103/2020|EPI ISL 540981|B.1.5|Peru|2020-06-17	0.0002359556	South America
South America|hCoV-19/Colombia/TOL-INS-0330-T5/2020|EPI ISL 526965|B.1|Colombia|2020-04-14	South America|hCoV-19/Peru/LIM-UPCH-0103/2020|EPI ISL 540981|B.1.5|Peru|2020-06-17	0.0001687497	South America
South America|hCoV-19/Brazil/RJ-0266/2020|EPI ISL 470632|B.1.1.33|Brazil|2020-04-14	South America|hCoV-19/Peru/LIM-UPCH-0103/2020|EPI ISL 540981|B.1.5|Peru|2020-06-17	0.0002717522	South America
South America|hCoV-19/Brazil/RJ-0265/2020|EPI ISL 470631|B.1.1.33|Brazil|2020-04-14	South America|hCoV-19/Peru/LIM-UPCH-0103/2020|EPI ISL 540981|B.1.5|Peru|2020-06-17	0.0003057568	South America
South America|hCoV-19/Uruguay/UY-NYUMC873/2020|EPI ISL 457969|B.1.1|Uruguay|2020-04-14	South America|hCoV-19/Peru/LIM-UPCH-0103/2020|EPI ISL 540981|B.1.5|Peru|2020-06-17	0.0002052970	South America
South America|hCoV-19/Brazil/RJ-INCA-C14/2020|EPI ISL 513517|B.1.1.33|Brazil|2020-04-14	South America|hCoV-19/Peru/LIM-UPCH-0103/2020|EPI ISL 540981|B.1.5|Peru|2020-06-17	0.0003130228	South America
South America|hCoV-19/Brazil/RJ-UFRJ-1019/2020|EPI ISL 492032|B.1.1.33|Brazil|2020-04-15	South America|hCoV-19/Peru/LIM-UPCH-0103/2020|EPI ISL 540981|B.1.5|Peru|2020-06-17	0.0003029192	South America
South America|hCoV-19/Brazil/AP-IEC-164082/2020|EPI ISL 458143|B.1.1.33|Brazil|2020-04-15	South America|hCoV-19/Peru/LIM-UPCH-0103/2020|EPI ISL 540981|B.1.5|Peru|2020-06-17	0.0002355934	South America
South America|hCoV-19/Argentina/PAIS-G0001/2020|EPI ISL 499083|B.1.5|Argentina|2020-04-15	South America|hCoV-19/Peru/LIM-UPCH-0103/2020|EPI ISL 540981|B.1.5|Peru|2020-06-17	0.0003702857	South America
South America|hCoV-19/Brazil/RJ-2044/2020|EPI ISL 456101|B.1.1.33|Brazil|2020-04-15	South America|hCoV-19/Peru/LIM-UPCH-0103/2020|EPI ISL 540981|B.1.5|Peru|2020-06-17	0.0002693553	South America
South America|hCoV-19/Brazil/RJ-2033/2020|EPI ISL 456100|B.1.1.33|Brazil|2020-04-15	South America|hCoV-19/Peru/LIM-UPCH-0103/2020|EPI ISL 540981|B.1.5|Peru|2020-06-17	0.0002356886	South America
South America|hCoV-19/Brazil/RJ-0267/2020|EPI ISL 470633|B.1.1.33|Brazil|2020-04-15	South America|hCoV-19/Peru/LIM-UPCH-0103/2020|EPI ISL 540981|B.1.5|Peru|2020-06-17	0.0002717650	South America
South America|hCoV-19/Brazil/RJ-0268/2020|EPI ISL 470634|B.1.1.33|Brazil|2020-04-15	South America|hCoV-19/Peru/LIM-UPCH-0103/2020|EPI ISL 540981|B.1.5|Peru|2020-06-17	0.0002378101	South America
South America|hCoV-19/Brazil/RJ-INCA-C34/2020|EPI ISL 513542|B.1.1.33|Brazil|2020-04-16	South America|hCoV-19/Peru/LIM-UPCH-0103/2020|EPI ISL 540981|B.1.5|Peru|2020-06-17	0.0002692556	South America
South America|hCoV-19/Brazil/RJ-INCA-C28/2020|EPI ISL 513536|B.1.1.33|Brazil|2020-04-16	South America|hCoV-19/Peru/LIM-UPCH-0103/2020|EPI ISL 540981|B.1.5|Peru|2020-06-17	0.0003029271	South America
South America|hCoV-19/Brazil/RJ-INCA-C23/2020|EPI ISL 513531|B.1.1.33|Brazil|2020-04-16	South America|hCoV-19/Peru/LIM-UPCH-0103/2020|EPI ISL 540981|B.1.5|Peru|2020-06-17	0.0002692682	South America
South America|hCoV-19/Brazil/RJ-INCA-C26/2020|EPI ISL 513534|B.1.1.33|Brazil|2020-04-16	South America|hCoV-19/Peru/LIM-UPCH-0103/2020|EPI ISL 540981|B.1.5|Peru|2020-06-17	0.0003366002	South America
South America|hCoV-19/Brazil/RJ-INCA-C25/2020|EPI ISL 513533|B.1.1.33|Brazil|2020-04-16	South America|hCoV-19/Peru/LIM-UPCH-0103/2020|EPI ISL 540981|B.1.5|Peru|2020-06-17	0.0002692556	South America
South America|hCoV-19/Brazil/RJ-INCA-C22/2020|EPI ISL 513530|B.1.1.33|Brazil|2020-04-16	South America|hCoV-19/Peru/LIM-UPCH-0103/2020|EPI ISL 540981|B.1.5|Peru|2020-06-17	0.0002355934	South America
South America|hCoV-19/Brazil/RJ-INCA-C32/2020|EPI ISL 513540|B.1.1.33|Brazil|2020-04-16	South America|hCoV-19/Peru/LIM-UPCH-0103/2020|EPI ISL 540981|B.1.5|Peru|2020-06-17	0.0003029193	South America
South America|hCoV-19/Brazil/RJ-INCA-C35/2020|EPI ISL 513543|B.1.1.33|Brazil|2020-04-16	South America|hCoV-19/Peru/LIM-UPCH-0103/2020|EPI ISL 540981|B.1.5|Peru|2020-06-17	0.0002692682	South America
South America|hCoV-19/Brazil/RJ-2091/2020|EPI ISL 467347|B.1.1.33|Brazil|2020-04-16	South America|hCoV-19/Peru/LIM-UPCH-0103/2020|EPI ISL 540981|B.1.5|Peru|2020-06-17	0.0003366089	South America
South America|hCoV-19/Brazil/RJ-2100/2020|EPI ISL 541353|B.1.1.33|Brazil|2020-04-16	South America|hCoV-19/Peru/LIM-UPCH-0103/2020|EPI ISL 540981|B.1.5|Peru|2020-06-17	0.0002692716	South America
South America|hCoV-19/Brazil/RJ-2078/2020|EPI ISL 456106|B.1.1.33|Brazil|2020-04-16	South America|hCoV-19/Peru/LIM-UPCH-0103/2020|EPI ISL 540981|B.1.5|Peru|2020-06-17	0.0002693679	South America
South America|hCoV-19/Brazil/RJ-2057/2020|EPI ISL 456102|B.1.1.33|Brazil|2020-04-16	South America|hCoV-19/Peru/LIM-UPCH-0103/2020|EPI ISL 540981|B.1.5|Peru|2020-06-17	0.0002693623	South America
South America|hCoV-19/Brazil/RJ-2062/2020|EPI ISL 456103|B.1.1.33|Brazil|2020-04-16	South America|hCoV-19/Peru/LIM-UPCH-0103/2020|EPI ISL 540981|B.1.5|Peru|2020-06-17	0.0003367248	South America
South America|hCoV-19/Brazil/RJ-2072/2020|EPI ISL 456104|B.1.1.33|Brazil|2020-04-16	South America|hCoV-19/Peru/LIM-UPCH-0103/2020|EPI ISL 540981|B.1.5|Peru|2020-06-17	0.0002356807	South America
South America|hCoV-19/Brazil/RJ-2077/2020|EPI ISL 456105|B.1.1.33|Brazil|2020-04-16	South America|hCoV-19/Peru/LIM-UPCH-0103/2020|EPI ISL 540981|B.1.5|Peru|2020-06-17	0.0003030598	South America
South America|hCoV-19/Peru/ARE-INS-075/2020|EPI ISL 527787|B.1.1|Peru|2020-04-16	South America|hCoV-19/Peru/LIM-UPCH-0103/2020|EPI ISL 540981|B.1.5|Peru|2020-06-17	0.0002371817	South America
South America|hCoV-19/Brazil/RJ-INCA-C30/2020|EPI ISL 513538|B.1.1.33|Brazil|2020-04-16	South America|hCoV-19/Peru/LIM-UPCH-0103/2020|EPI ISL 540981|B.1.5|Peru|2020-06-17	0.0002692773	South America
South America|hCoV-19/Brazil/RJ-0269/2020|EPI ISL 470635|B.1.1.33|Brazil|2020-04-16	South America|hCoV-19/Peru/LIM-UPCH-0103/2020|EPI ISL 540981|B.1.5|Peru|2020-06-17	0.0002717337	South America
South America|hCoV-19/Brazil/RJ-0270/2020|EPI ISL 470636|B.1.1.33|Brazil|2020-04-16	South America|hCoV-19/Peru/LIM-UPCH-0103/2020|EPI ISL 540981|B.1.5|Peru|2020-06-17	0.0002737979	South America
South America|hCoV-19/Brazil/MG-0291/2020|EPI ISL 470596|B.1.1.33|Brazil|2020-04-16	South America|hCoV-19/Peru/LIM-UPCH-0103/2020|EPI ISL 540981|B.1.5|Peru|2020-06-17	0.0002765899	South America
South America|hCoV-19/Brazil/RJ-UFRJ-54093/2020|EPI ISL 492042|B.1.1.33|Brazil|2020-04-16	South America|hCoV-19/Peru/LIM-UPCH-0103/2020|EPI ISL 540981|B.1.5|Peru|2020-06-17	0.0003702856	South America
South America|hCoV-19/Brazil/RJ-UFRJ-2215/2020|EPI ISL 492034|B.1.1.33|Brazil|2020-04-17	South America|hCoV-19/Peru/LIM-UPCH-0103/2020|EPI ISL 540981|B.1.5|Peru|2020-06-17	0.0002355934	South America
South America|hCoV-19/Brazil/RJ-2231/2020|EPI ISL 541356|B.1.1.33|Brazil|2020-04-17	South America|hCoV-19/Peru/LIM-UPCH-0103/2020|EPI ISL 540981|B.1.5|Peru|2020-06-17	0.0003366159	South America
South America|hCoV-19/Brazil/RJ-INCA-C39/2020|EPI ISL 513547|B.1.1.33|Brazil|2020-04-17	South America|hCoV-19/Peru/LIM-UPCH-0103/2020|EPI ISL 540981|B.1.5|Peru|2020-06-17	0.0002692556	South America
South America|hCoV-19/Brazil/RJ-INCA-C40/2020|EPI ISL 513548|B.1.1.33|Brazil|2020-04-17	South America|hCoV-19/Peru/LIM-UPCH-0103/2020|EPI ISL 540981|B.1.5|Peru|2020-06-17	0.0002692556	South America
South America|hCoV-19/Ecuador/USFQ-065/2020|EPI ISL 481247|B.1.1|Ecuador|2020-04-17	South America|hCoV-19/Peru/LIM-UPCH-0103/2020|EPI ISL 540981|B.1.5|Peru|2020-06-17	0.0001682735	South America
South America|hCoV-19/Ecuador/USFQ-026/2020|EPI ISL 481244|B.1|Ecuador|2020-04-17	South America|hCoV-19/Peru/LIM-UPCH-0103/2020|EPI ISL 540981|B.1.5|Peru|2020-06-17	0.0001682613	South America
South America|hCoV-19/Brazil/SP-164/2020|EPI ISL 523961|B.1.1.33|Brazil|2020-04-17	South America|hCoV-19/Peru/LIM-UPCH-0103/2020|EPI ISL 540981|B.1.5|Peru|2020-06-17	0.0003029271	South America
South America|hCoV-19/Brazil/RJ-2208/2020|EPI ISL 467350|B.1.1.33|Brazil|2020-04-17	South America|hCoV-19/Peru/LIM-UPCH-0103/2020|EPI ISL 540981|B.1.5|Peru|2020-06-17	0.0002692556	South America
South America|hCoV-19/Brazil/RJ-2197/2020|EPI ISL 467349|B.1.1.33|Brazil|2020-04-17	South America|hCoV-19/Peru/LIM-UPCH-0103/2020|EPI ISL 540981|B.1.5|Peru|2020-06-17	0.0004712601	South America
South America|hCoV-19/Brazil/RJ-2233/2020|EPI ISL 467351|B.1.1.33|Brazil|2020-04-17	South America|hCoV-19/Peru/LIM-UPCH-0103/2020|EPI ISL 540981|B.1.5|Peru|2020-06-17	0.0002355934	South America
South America|hCoV-19/Brazil/RJ-2195/2020|EPI ISL 467348|B.1.1.33|Brazil|2020-04-17	South America|hCoV-19/Peru/LIM-UPCH-0103/2020|EPI ISL 540981|B.1.5|Peru|2020-06-17	0.0002356014	South America
South America|hCoV-19/Brazil/RJ-INCA-C41/2020|EPI ISL 513549|B.1.1.33|Brazil|2020-04-17	South America|hCoV-19/Peru/LIM-UPCH-0103/2020|EPI ISL 540981|B.1.5|Peru|2020-06-17	0.0002356014	South America
South America|hCoV-19/Ecuador/USFQ-054/2020|EPI ISL 481246|B.1.1|Ecuador|2020-04-17	South America|hCoV-19/Peru/LIM-UPCH-0103/2020|EPI ISL 540981|B.1.5|Peru|2020-06-17	0.0002356075	South America
South America|hCoV-19/Brazil/RJ-INCA-C42/2020|EPI ISL 513550|B.1.1.33|Brazil|2020-04-17	South America|hCoV-19/Peru/LIM-UPCH-0103/2020|EPI ISL 540981|B.1.5|Peru|2020-06-17	0.0003029295	South America
South America|hCoV-19/Ecuador/USFQ-045/2020|EPI ISL 471268|B.1.1|Ecuador|2020-04-17	South America|hCoV-19/Peru/LIM-UPCH-0103/2020|EPI ISL 540981|B.1.5|Peru|2020-06-17	0.0002693386	South America
South America|hCoV-19/Brazil/RJ-INCA-C44/2020|EPI ISL 513551|B.1.1.33|Brazil|2020-04-17	South America|hCoV-19/Peru/LIM-UPCH-0103/2020|EPI ISL 540981|B.1.5|Peru|2020-06-17	0.0002703382	South America
South America|hCoV-19/Brazil/MG-0286/2020|EPI ISL 470591|B.1.1.33|Brazil|2020-04-17	South America|hCoV-19/Peru/LIM-UPCH-0103/2020|EPI ISL 540981|B.1.5|Peru|2020-06-17	0.0003422980	South America
South America|hCoV-19/Brazil/RJ-0271/2020|EPI ISL 470637|B.1.1.33|Brazil|2020-04-17	South America|hCoV-19/Peru/LIM-UPCH-0103/2020|EPI ISL 540981|B.1.5|Peru|2020-06-17	0.0002737979	South America
South America|hCoV-19/Brazil/SP-512/2020|EPI ISL 471556|B.1.1|Brazil|2020-04-18	South America|hCoV-19/Peru/LIM-UPCH-0103/2020|EPI ISL 540981|B.1.5|Peru|2020-06-17	0.0003029618	South America
South America|hCoV-19/Argentina/PAIS-A0025/2020|EPI ISL 430816|B.1.1|Argentina|2020-04-18	South America|hCoV-19/Peru/LIM-UPCH-0103/2020|EPI ISL 540981|B.1.5|Peru|2020-06-17	0.0003732572	South America
South America|hCoV-19/Argentina/PAIS-A0027/2020|EPI ISL 430818|B.1.1|Argentina|2020-04-19	South America|hCoV-19/Peru/LIM-UPCH-0103/2020|EPI ISL 540981|B.1.5|Peru|2020-06-17	0.0003732445	South America
South America|hCoV-19/Brazil/RJ-INCA-C47/2020|EPI ISL 513553|B.1.1.33|Brazil|2020-04-20	South America|hCoV-19/Peru/LIM-UPCH-0103/2020|EPI ISL 540981|B.1.5|Peru|2020-06-17	0.0002692682	South America
South America|hCoV-19/Brazil/AP-IEC-164346/2020|EPI ISL 458145|B.1.1.33|Brazil|2020-04-20	South America|hCoV-19/Peru/LIM-UPCH-0103/2020|EPI ISL 540981|B.1.5|Peru|2020-06-17	0.0003029334	South America
South America|hCoV-19/Brazil/RJ-2376/2020|EPI ISL 541360|B.1.1.33|Brazil|2020-04-20	South America|hCoV-19/Peru/LIM-UPCH-0103/2020|EPI ISL 540981|B.1.5|Peru|2020-06-17	0.0002692626	South America
South America|hCoV-19/Brazil/RJ-2377/2020|EPI ISL 541361|B.1.1.33|Brazil|2020-04-20	South America|hCoV-19/Peru/LIM-UPCH-0103/2020|EPI ISL 540981|B.1.5|Peru|2020-06-17	0.0003366002	South America
South America|hCoV-19/Brazil/SE-6579/2020|EPI ISL 541388|B.1.1.33|Brazil|2020-04-20	South America|hCoV-19/Peru/LIM-UPCH-0103/2020|EPI ISL 540981|B.1.5|Peru|2020-06-17	0.0003702732	South America
South America|hCoV-19/Brazil/SE-6583/2020|EPI ISL 541389|B.1|Brazil|2020-04-20	South America|hCoV-19/Peru/LIM-UPCH-0103/2020|EPI ISL 540981|B.1.5|Peru|2020-06-17	0.0002019291	South America
South America|hCoV-19/Brazil/RJ-2422/2020|EPI ISL 467352|B.1.1.33|Brazil|2020-04-20	South America|hCoV-19/Peru/LIM-UPCH-0103/2020|EPI ISL 540981|B.1.5|Peru|2020-06-17	0.0002692647	South America
South America|hCoV-19/Brazil/RJ-2343/2020|EPI ISL 541358|B.1.1.33|Brazil|2020-04-20	South America|hCoV-19/Peru/LIM-UPCH-0103/2020|EPI ISL 540981|B.1.5|Peru|2020-06-17	0.0002356014	South America
South America|hCoV-19/Brazil/SE-6607/2020|EPI ISL 541395|B.1.5|Brazil|2020-04-20	South America|hCoV-19/Peru/LIM-UPCH-0103/2020|EPI ISL 540981|B.1.5|Peru|2020-06-17	0.0001682910	South America
South America|hCoV-19/Brazil/SE-6608/2020|EPI ISL 541396|B.1.5|Brazil|2020-04-20	South America|hCoV-19/Peru/LIM-UPCH-0103/2020|EPI ISL 540981|B.1.5|Peru|2020-06-17	0.0001683589	South America
South America|hCoV-19/Brazil/RJ-INCA-C48/2020|EPI ISL 513554|B.1.1.33|Brazil|2020-04-20	South America|hCoV-19/Peru/LIM-UPCH-0103/2020|EPI ISL 540981|B.1.5|Peru|2020-06-17	0.0002388484	South America
South America|hCoV-19/Brazil/RJ-INCA-C49/2020|EPI ISL 513555|B.1.1.33|Brazil|2020-04-20	South America|hCoV-19/Peru/LIM-UPCH-0103/2020|EPI ISL 540981|B.1.5|Peru|2020-06-17	0.0003071547	South America
South America|hCoV-19/Brazil/RJ-INCA-C46/2020|EPI ISL 513552|B.1.1.33|Brazil|2020-04-20	South America|hCoV-19/Peru/LIM-UPCH-0103/2020|EPI ISL 540981|B.1.5|Peru|2020-06-17	0.0003071402	South America
South America|hCoV-19/Brazil/RJ-2342/2020|EPI ISL 541357|B.1.1.33|Brazil|2020-04-20	South America|hCoV-19/Peru/LIM-UPCH-0103/2020|EPI ISL 540981|B.1.5|Peru|2020-06-17	0.0004039860	South America
South America|hCoV-19/Brazil/SE-6606/2020|EPI ISL 541394|B.1.212|Brazil|2020-04-20	South America|hCoV-19/Peru/LIM-UPCH-0103/2020|EPI ISL 540981|B.1.5|Peru|2020-06-17	0.0002024127	South America
South America|hCoV-19/Brazil/RJ-0273/2020|EPI ISL 470639|B.1.1.33|Brazil|2020-04-20	South America|hCoV-19/Peru/LIM-UPCH-0103/2020|EPI ISL 540981|B.1.5|Peru|2020-06-17	0.0003737196	South America
South America|hCoV-19/Brazil/RJ-0275/2020|EPI ISL 470641|B.1.1.33|Brazil|2020-04-20	South America|hCoV-19/Peru/LIM-UPCH-0103/2020|EPI ISL 540981|B.1.5|Peru|2020-06-17	0.0002377939	South America
South America|hCoV-19/Brazil/SE-6601/2020|EPI ISL 541392|B.1.1.33|Brazil|2020-04-20	South America|hCoV-19/Peru/LIM-UPCH-0103/2020|EPI ISL 540981|B.1.5|Peru|2020-06-17	0.0003402600	South America
South America|hCoV-19/Brazil/RJ-0274/2020|EPI ISL 470640|B.1.1.33|Brazil|2020-04-20	South America|hCoV-19/Peru/LIM-UPCH-0103/2020|EPI ISL 540981|B.1.5|Peru|2020-06-17	0.0002738202	South America
South America|hCoV-19/Brazil/SE-6603/2020|EPI ISL 541393|B.1.1|Brazil|2020-04-21	South America|hCoV-19/Peru/LIM-UPCH-0103/2020|EPI ISL 540981|B.1.5|Peru|2020-06-17	0.0002356014	South America
South America|hCoV-19/Colombia/MAG-INS-101935/2020|EPI ISL 456153|B.1.255|Colombia|2020-04-22	South America|hCoV-19/Peru/LIM-UPCH-0103/2020|EPI ISL 540981|B.1.5|Peru|2020-06-17	0.0001682727	South America
South America|hCoV-19/Brazil/RJ-INCA-C67/2020|EPI ISL 513559|B.1.1.33|Brazil|2020-04-22	South America|hCoV-19/Peru/LIM-UPCH-0103/2020|EPI ISL 540981|B.1.5|Peru|2020-06-17	0.0003365932	South America
South America|hCoV-19/Brazil/RJ-INCA-C63/2020|EPI ISL 513556|B.1.1.33|Brazil|2020-04-22	South America|hCoV-19/Peru/LIM-UPCH-0103/2020|EPI ISL 540981|B.1.5|Peru|2020-06-17	0.0002355934	South America
South America|hCoV-19/Brazil/SP-211/2020|EPI ISL 523991|B.1.1.33|Brazil|2020-04-22	South America|hCoV-19/Peru/LIM-UPCH-0103/2020|EPI ISL 540981|B.1.5|Peru|2020-06-17	0.0003029334	South America
South America|hCoV-19/Brazil/RJ-INCA-C65/2020|EPI ISL 513558|B.1.1.33|Brazil|2020-04-22	South America|hCoV-19/Peru/LIM-UPCH-0103/2020|EPI ISL 540981|B.1.5|Peru|2020-06-17	0.0002692682	South America
South America|hCoV-19/Peru/LOR-INS-082/2020|EPI ISL 514342|B.1.1|Peru|2020-04-22	South America|hCoV-19/Peru/LIM-UPCH-0103/2020|EPI ISL 540981|B.1.5|Peru|2020-06-17	0.0003724486	South America
South America|hCoV-19/Peru/LOR-INS-080/2020|EPI ISL 514340|B.1.1|Peru|2020-04-22	South America|hCoV-19/Peru/LIM-UPCH-0103/2020|EPI ISL 540981|B.1.5|Peru|2020-06-17	0.0002709621	South America
South America|hCoV-19/Peru/LOR-INS-079/2020|EPI ISL 514339|B.1.1|Peru|2020-04-22	South America|hCoV-19/Peru/LIM-UPCH-0103/2020|EPI ISL 540981|B.1.5|Peru|2020-06-17	0.0002371990	South America
South America|hCoV-19/Ecuador/23055/2020|EPI ISL 491945|B.1.1|Ecuador|2020-04-22	South America|hCoV-19/Peru/LIM-UPCH-0103/2020|EPI ISL 540981|B.1.5|Peru|2020-06-17	0.0001700819	South America
South America|hCoV-19/Peru/LOR-INS-081/2020|EPI ISL 514341|B.1.1|Peru|2020-04-22	South America|hCoV-19/Peru/LIM-UPCH-0103/2020|EPI ISL 540981|B.1.5|Peru|2020-06-17	0.0003049796	South America
South America|hCoV-19/Brazil/SP-263/2020|EPI ISL 524467|B.1.1.33|Brazil|2020-04-22	South America|hCoV-19/Peru/LIM-UPCH-0103/2020|EPI ISL 540981|B.1.5|Peru|2020-06-17	0.0003703902	South America
South America|hCoV-19/Uruguay/UY-NYUMC877/2020|EPI ISL 457973|B.1.1|Uruguay|2020-04-22	South America|hCoV-19/Peru/LIM-UPCH-0103/2020|EPI ISL 540981|B.1.5|Peru|2020-06-17	0.0003428440	South America
South America|hCoV-19/Brazil/RJ-0276/2020|EPI ISL 470642|B.1.1.33|Brazil|2020-04-22	South America|hCoV-19/Peru/LIM-UPCH-0103/2020|EPI ISL 540981|B.1.5|Peru|2020-06-17	0.0002737863	South America
South America|hCoV-19/Brazil/RJ-0277/2020|EPI ISL 470643|B.1.1.33|Brazil|2020-04-22	South America|hCoV-19/Peru/LIM-UPCH-0103/2020|EPI ISL 540981|B.1.5|Peru|2020-06-17	0.0003422719	South America
South America|hCoV-19/Brazil/RJ-0278/2020|EPI ISL 470644|B.1.1.33|Brazil|2020-04-22	South America|hCoV-19/Peru/LIM-UPCH-0103/2020|EPI ISL 540981|B.1.5|Peru|2020-06-17	0.0004107535	South America
South America|hCoV-19/Brazil/RJ-0279/2020|EPI ISL 470645|B.1.1.33|Brazil|2020-04-22	South America|hCoV-19/Peru/LIM-UPCH-0103/2020|EPI ISL 540981|B.1.5|Peru|2020-06-17	0.0002739854	South America
South America|hCoV-19/Brazil/AP-IEC-164920/2020|EPI ISL 524796|B.1.1.33|Brazil|2020-04-23	South America|hCoV-19/Peru/LIM-UPCH-0103/2020|EPI ISL 540981|B.1.5|Peru|2020-06-17	0.0002355934	South America
South America|hCoV-19/Brazil/SP-213/2020|EPI ISL 523992|B.1.1.33|Brazil|2020-04-23	South America|hCoV-19/Peru/LIM-UPCH-0103/2020|EPI ISL 540981|B.1.5|Peru|2020-06-17	0.0003029193	South America
South America|hCoV-19/Peru/LIM-INS-029/2020|EPI ISL 491433|C.14|Peru|2020-04-23	South America|hCoV-19/Peru/LIM-UPCH-0103/2020|EPI ISL 540981|B.1.5|Peru|2020-06-17	0.0003727290	South America
South America|hCoV-19/Peru/LIM-INS-031/2020|EPI ISL 491435|B.1|Peru|2020-04-23	South America|hCoV-19/Peru/LIM-UPCH-0103/2020|EPI ISL 540981|B.1.5|Peru|2020-06-17	0.0000677422	South America
South America|hCoV-19/Peru/LIM-INS-030/2020|EPI ISL 491434|B.1.255|Peru|2020-04-23	South America|hCoV-19/Peru/LIM-UPCH-0103/2020|EPI ISL 540981|B.1.5|Peru|2020-06-17	0.0001355162	South America
South America|hCoV-19/Brazil/RJ-0280/2020|EPI ISL 470646|B.1.1.33|Brazil|2020-04-23	South America|hCoV-19/Peru/LIM-UPCH-0103/2020|EPI ISL 540981|B.1.5|Peru|2020-06-17	0.0003080378	South America
South America|hCoV-19/Brazil/RJ-INCA-C72/2020|EPI ISL 513563|B.1.1.33|Brazil|2020-04-24	South America|hCoV-19/Peru/LIM-UPCH-0103/2020|EPI ISL 540981|B.1.5|Peru|2020-06-17	0.0003029334	South America
South America|hCoV-19/Brazil/RJ-INCA-C78/2020|EPI ISL 513568|B.1.1.33|Brazil|2020-04-24	South America|hCoV-19/Peru/LIM-UPCH-0103/2020|EPI ISL 540981|B.1.5|Peru|2020-06-17	0.0003366002	South America
South America|hCoV-19/Brazil/RJ-INCA-C95/2020|EPI ISL 513572|B.1.1.33|Brazil|2020-04-24	South America|hCoV-19/Peru/LIM-UPCH-0103/2020|EPI ISL 540981|B.1.5|Peru|2020-06-17	0.0002692682	South America
South America|hCoV-19/Brazil/RJ-INCA-C77/2020|EPI ISL 513567|B.1.1.33|Brazil|2020-04-24	South America|hCoV-19/Peru/LIM-UPCH-0103/2020|EPI ISL 540981|B.1.5|Peru|2020-06-17	0.0002355934	South America
South America|hCoV-19/Brazil/RJ-INCA-C75/2020|EPI ISL 513565|B.1.1.33|Brazil|2020-04-24	South America|hCoV-19/Peru/LIM-UPCH-0103/2020|EPI ISL 540981|B.1.5|Peru|2020-06-17	0.0002714975	South America
South America|hCoV-19/Brazil/MA-IEC-164827/2020|EPI ISL 524788|B.1.1.33|Brazil|2020-04-24	South America|hCoV-19/Peru/LIM-UPCH-0103/2020|EPI ISL 540981|B.1.5|Peru|2020-06-17	0.0003029475	South America
South America|hCoV-19/Brazil/RJ-2676/2020|EPI ISL 467354|B.1.5|Brazil|2020-04-24	South America|hCoV-19/Peru/LIM-UPCH-0103/2020|EPI ISL 540981|B.1.5|Peru|2020-06-17	0.0002019327	South America
South America|hCoV-19/Brazil/RJ-2696/2020|EPI ISL 467358|B.1.1.33|Brazil|2020-04-24	South America|hCoV-19/Peru/LIM-UPCH-0103/2020|EPI ISL 540981|B.1.5|Peru|2020-06-17	0.0002355934	South America
South America|hCoV-19/Brazil/RJ-2669/2020|EPI ISL 467353|B.1.1.33|Brazil|2020-04-24	South America|hCoV-19/Peru/LIM-UPCH-0103/2020|EPI ISL 540981|B.1.5|Peru|2020-06-17	0.0002692556	South America
South America|hCoV-19/Brazil/RJ-2683/2020|EPI ISL 467357|B.1.1.33|Brazil|2020-04-24	South America|hCoV-19/Peru/LIM-UPCH-0103/2020|EPI ISL 540981|B.1.5|Peru|2020-06-17	0.0003029271	South America
South America|hCoV-19/Brazil/SE-6568/2020|EPI ISL 541387|B.1|Brazil|2020-04-24	South America|hCoV-19/Peru/LIM-UPCH-0103/2020|EPI ISL 540981|B.1.5|Peru|2020-06-17	0.0002019223	South America
South America|hCoV-19/Brazil/RJ-2678/2020|EPI ISL 467355|B.1.1.33|Brazil|2020-04-24	South America|hCoV-19/Peru/LIM-UPCH-0103/2020|EPI ISL 540981|B.1.5|Peru|2020-06-17	0.0004039811	South America
South America|hCoV-19/Brazil/RJ-INCA-C76/2020|EPI ISL 513566|B.1.1.33|Brazil|2020-04-24	South America|hCoV-19/Peru/LIM-UPCH-0103/2020|EPI ISL 540981|B.1.5|Peru|2020-06-17	0.0002730016	South America
South America|hCoV-19/Brazil/RJ-INCA-C82/2020|EPI ISL 513570|B.1.1.33|Brazil|2020-04-24	South America|hCoV-19/Peru/LIM-UPCH-0103/2020|EPI ISL 540981|B.1.5|Peru|2020-06-17	0.0002388810	South America
South America|hCoV-19/Brazil/SP-299/2020|EPI ISL 527864|B.1.1.33|Brazil|2020-04-24	South America|hCoV-19/Peru/LIM-UPCH-0103/2020|EPI ISL 540981|B.1.5|Peru|2020-06-17	0.0003366113	South America
South America|hCoV-19/Brazil/RJ-INCA-C73/2020|EPI ISL 513564|B.1.1.33|Brazil|2020-04-24	South America|hCoV-19/Peru/LIM-UPCH-0103/2020|EPI ISL 540981|B.1.5|Peru|2020-06-17	0.0002692772	South America
South America|hCoV-19/Brazil/RJ-INCA-C94/2020|EPI ISL 513571|B.1.1.33|Brazil|2020-04-24	South America|hCoV-19/Peru/LIM-UPCH-0103/2020|EPI ISL 540981|B.1.5|Peru|2020-06-17	0.0003033905	South America
South America|hCoV-19/Brazil/RJ-INCA-C79/2020|EPI ISL 513569|B.1.1.33|Brazil|2020-04-24	South America|hCoV-19/Peru/LIM-UPCH-0103/2020|EPI ISL 540981|B.1.5|Peru|2020-06-17	0.0003419046	South America
South America|hCoV-19/Brazil/RJ-0281/2020|EPI ISL 470647|B.1.1.33|Brazil|2020-04-24	South America|hCoV-19/Peru/LIM-UPCH-0103/2020|EPI ISL 540981|B.1.5|Peru|2020-06-17	0.0003397213	South America
South America|hCoV-19/Brazil/RJ-0283/2020|EPI ISL 470649|B.1.1.33|Brazil|2020-04-24	South America|hCoV-19/Peru/LIM-UPCH-0103/2020|EPI ISL 540981|B.1.5|Peru|2020-06-17	0.0003422628	South America
South America|hCoV-19/Brazil/RJ-0284/2020|EPI ISL 470650|B.1.1.33|Brazil|2020-04-24	South America|hCoV-19/Peru/LIM-UPCH-0103/2020|EPI ISL 540981|B.1.5|Peru|2020-06-17	0.0002399454	South America
South America|hCoV-19/Brazil/RJ-0282/2020|EPI ISL 470648|B.1.1.33|Brazil|2020-04-24	South America|hCoV-19/Peru/LIM-UPCH-0103/2020|EPI ISL 540981|B.1.5|Peru|2020-06-17	0.0003085364	South America
South America|hCoV-19/Brazil/MA-IEC-165425/2020|EPI ISL 524794|B.1.1.33|Brazil|2020-04-25	South America|hCoV-19/Peru/LIM-UPCH-0103/2020|EPI ISL 540981|B.1.5|Peru|2020-06-17	0.0002692626	South America
South America|hCoV-19/Brazil/RJ-2733/2020|EPI ISL 467360|B.1.1.33|Brazil|2020-04-25	South America|hCoV-19/Peru/LIM-UPCH-0103/2020|EPI ISL 540981|B.1.5|Peru|2020-06-17	0.0004040491	South America
South America|hCoV-19/Brazil/RJ-2777/2020|EPI ISL 467364|B.1.1.33|Brazil|2020-04-25	South America|hCoV-19/Peru/LIM-UPCH-0103/2020|EPI ISL 540981|B.1.5|Peru|2020-06-17	0.0003029193	South America
South America|hCoV-19/Ecuador/23890/2020|EPI ISL 491944|B.1.1|Ecuador|2020-04-25	South America|hCoV-19/Peru/LIM-UPCH-0103/2020|EPI ISL 540981|B.1.5|Peru|2020-06-17	0.0001700819	South America
South America|hCoV-19/Brazil/SP-306/2020|EPI ISL 534325|B.1.1.33|Brazil|2020-04-25	South America|hCoV-19/Peru/LIM-UPCH-0103/2020|EPI ISL 540981|B.1.5|Peru|2020-06-17	0.0003366723	South America
South America|hCoV-19/Brazil/SP-304/2020|EPI ISL 534323|B.1.1.33|Brazil|2020-04-25	South America|hCoV-19/Peru/LIM-UPCH-0103/2020|EPI ISL 540981|B.1.5|Peru|2020-06-17	0.0003030087	South America
South America|hCoV-19/Brazil/SP-L5-CAMPI95/2020|EPI ISL 476422|B.1.1.33|Brazil|2020-04-25	South America|hCoV-19/Peru/LIM-UPCH-0103/2020|EPI ISL 540981|B.1.5|Peru|2020-06-17	0.0002787580	South America
South America|hCoV-19/Colombia/NAR-INS-103303/2020|EPI ISL 456154|B.1.1|Colombia|2020-04-26	South America|hCoV-19/Peru/LIM-UPCH-0103/2020|EPI ISL 540981|B.1.5|Peru|2020-06-17	0.0002692681	South America
South America|hCoV-19/Brazil/SE-6544/2020|EPI ISL 541378|B.1.1|Brazil|2020-04-26	South America|hCoV-19/Peru/LIM-UPCH-0103/2020|EPI ISL 540981|B.1.5|Peru|2020-06-17	0.0002356105	South America
South America|hCoV-19/Brazil/SE-6563/2020|EPI ISL 541385|B.1.1.33|Brazil|2020-04-26	South America|hCoV-19/Peru/LIM-UPCH-0103/2020|EPI ISL 540981|B.1.5|Peru|2020-06-17	0.0003365845	South America
South America|hCoV-19/Brazil/SE-6549/2020|EPI ISL 541379|B.1|Brazil|2020-04-26	South America|hCoV-19/Peru/LIM-UPCH-0103/2020|EPI ISL 540981|B.1.5|Peru|2020-06-17	0.0001682613	South America
South America|hCoV-19/Brazil/SE-6539/2020|EPI ISL 541377|B.1.5|Brazil|2020-04-26	South America|hCoV-19/Peru/LIM-UPCH-0103/2020|EPI ISL 540981|B.1.5|Peru|2020-06-17	0.0001346061	South America
South America|hCoV-19/Brazil/PA-IEC-164684/2020|EPI ISL 458148|B.1.1.33|Brazil|2020-04-27	South America|hCoV-19/Peru/LIM-UPCH-0103/2020|EPI ISL 540981|B.1.5|Peru|2020-06-17	0.0003702684	South America
South America|hCoV-19/Brazil/SE-6557/2020|EPI ISL 541383|B.1|Brazil|2020-04-27	South America|hCoV-19/Peru/LIM-UPCH-0103/2020|EPI ISL 540981|B.1.5|Peru|2020-06-17	0.0001682613	South America
South America|hCoV-19/Brazil/SE-6550/2020|EPI ISL 541380|B.1.5|Brazil|2020-04-27	South America|hCoV-19/Peru/LIM-UPCH-0103/2020|EPI ISL 540981|B.1.5|Peru|2020-06-17	0.0001346061	South America
South America|hCoV-19/Brazil/SE-6561/2020|EPI ISL 541384|B.1.1|Brazil|2020-04-27	South America|hCoV-19/Peru/LIM-UPCH-0103/2020|EPI ISL 540981|B.1.5|Peru|2020-06-17	0.0002355995	South America
South America|hCoV-19/Brazil/RJ-2822/2020|EPI ISL 467367|B.1.1.33|Brazil|2020-04-27	South America|hCoV-19/Peru/LIM-UPCH-0103/2020|EPI ISL 540981|B.1.5|Peru|2020-06-17	0.0002692556	South America
South America|hCoV-19/Brazil/RJ-2776/2020|EPI ISL 467363|B.1.1.33|Brazil|2020-04-27	South America|hCoV-19/Peru/LIM-UPCH-0103/2020|EPI ISL 540981|B.1.5|Peru|2020-06-17	0.0003702857	South America
South America|hCoV-19/Brazil/RJ-2811/2020|EPI ISL 467365|B.1.1.33|Brazil|2020-04-27	South America|hCoV-19/Peru/LIM-UPCH-0103/2020|EPI ISL 540981|B.1.5|Peru|2020-06-17	0.0003366159	South America
South America|hCoV-19/Brazil/RJ-2770/2020|EPI ISL 467362|B.1.1.33|Brazil|2020-04-27	South America|hCoV-19/Peru/LIM-UPCH-0103/2020|EPI ISL 540981|B.1.5|Peru|2020-06-17	0.0003702857	South America
South America|hCoV-19/Brazil/RJ-2769/2020|EPI ISL 467361|B.1.1.33|Brazil|2020-04-27	South America|hCoV-19/Peru/LIM-UPCH-0103/2020|EPI ISL 540981|B.1.5|Peru|2020-06-17	0.0004376854	South America
South America|hCoV-19/Brazil/SE-6556/2020|EPI ISL 541382|B.1.1.33|Brazil|2020-04-27	South America|hCoV-19/Peru/LIM-UPCH-0103/2020|EPI ISL 540981|B.1.5|Peru|2020-06-17	0.0003702636	South America
South America|hCoV-19/Brazil/SE-6555/2020|EPI ISL 541381|B.1|Brazil|2020-04-27	South America|hCoV-19/Peru/LIM-UPCH-0103/2020|EPI ISL 540981|B.1.5|Peru|2020-06-17	0.0002355892	South America
South America|hCoV-19/Brazil/MA-IEC-165398/2020|EPI ISL 524790|B.1.1.33|Brazil|2020-04-28	South America|hCoV-19/Peru/LIM-UPCH-0103/2020|EPI ISL 540981|B.1.5|Peru|2020-06-17	0.0003029334	South America
South America|hCoV-19/Brazil/RJ-2844/2020|EPI ISL 467369|B.1.1.33|Brazil|2020-04-28	South America|hCoV-19/Peru/LIM-UPCH-0103/2020|EPI ISL 540981|B.1.5|Peru|2020-06-17	0.0003029271	South America
South America|hCoV-19/Brazil/RJ-2840/2020|EPI ISL 467368|B.1.1.33|Brazil|2020-04-28	South America|hCoV-19/Peru/LIM-UPCH-0103/2020|EPI ISL 540981|B.1.5|Peru|2020-06-17	0.0002355934	South America
South America|hCoV-19/Brazil/RJ-2868/2020|EPI ISL 467371|B.1.1.33|Brazil|2020-04-28	South America|hCoV-19/Peru/LIM-UPCH-0103/2020|EPI ISL 540981|B.1.5|Peru|2020-06-17	0.0003029476	South America
South America|hCoV-19/Brazil/RJ-2903/2020|EPI ISL 541362|B.1.1.33|Brazil|2020-04-28	South America|hCoV-19/Peru/LIM-UPCH-0103/2020|EPI ISL 540981|B.1.5|Peru|2020-06-17	0.0002692647	South America
South America|hCoV-19/Brazil/RJ-2904/2020|EPI ISL 541363|B.1.1.33|Brazil|2020-04-28	South America|hCoV-19/Peru/LIM-UPCH-0103/2020|EPI ISL 540981|B.1.5|Peru|2020-06-17	0.0003029515	South America
South America|hCoV-19/Colombia/NAR-INS-103303-2/2020|EPI ISL 526955|B.1.1|Colombia|2020-04-28	South America|hCoV-19/Peru/LIM-UPCH-0103/2020|EPI ISL 540981|B.1.5|Peru|2020-06-17	0.0002692772	South America
South America|hCoV-19/Colombia/NAR-INS-103313/2020|EPI ISL 526956|B.1.1|Colombia|2020-04-28	South America|hCoV-19/Peru/LIM-UPCH-0103/2020|EPI ISL 540981|B.1.5|Peru|2020-06-17	0.0001695400	South America
South America|hCoV-19/Colombia/MET-INS-103258/2020|EPI ISL 526953|B.1.255|Colombia|2020-04-28	South America|hCoV-19/Peru/LIM-UPCH-0103/2020|EPI ISL 540981|B.1.5|Peru|2020-06-17	0.0002091130	South America
South America|hCoV-19/Brazil/AP-IEC-165669/2020|EPI ISL 524793|B.1.1.33|Brazil|2020-04-29	South America|hCoV-19/Peru/LIM-UPCH-0103/2020|EPI ISL 540981|B.1.5|Peru|2020-06-17	0.0003029191	South America
South America|hCoV-19/Brazil/MA-IEC-162466/2020|EPI ISL 524791|B.1.1.33|Brazil|2020-04-29	South America|hCoV-19/Peru/LIM-UPCH-0103/2020|EPI ISL 540981|B.1.5|Peru|2020-06-17	0.0003029334	South America
South America|hCoV-19/Brazil/RJ-UFRJ-11785/2020|EPI ISL 492038|B.1.1.33|Brazil|2020-04-29	South America|hCoV-19/Peru/LIM-UPCH-0103/2020|EPI ISL 540981|B.1.5|Peru|2020-06-17	0.0002692556	South America
South America|hCoV-19/Brazil/RJ-2938/2020|EPI ISL 541364|B.1.1.33|Brazil|2020-04-29	South America|hCoV-19/Peru/LIM-UPCH-0103/2020|EPI ISL 540981|B.1.5|Peru|2020-06-17	0.0003029271	South America
South America|hCoV-19/Brazil/RJ-UFRJ-1784/2020|EPI ISL 492037|B.1.1.33|Brazil|2020-04-29	South America|hCoV-19/Peru/LIM-UPCH-0103/2020|EPI ISL 540981|B.1.5|Peru|2020-06-17	0.0003029193	South America
South America|hCoV-19/Brazil/AP-IEC-165513/2020|EPI ISL 524784|B.1.1.33|Brazil|2020-04-29	South America|hCoV-19/Peru/LIM-UPCH-0103/2020|EPI ISL 540981|B.1.5|Peru|2020-06-17	0.0003702684	South America
South America|hCoV-19/Brazil/RJ-UFRJ-11786/2020|EPI ISL 492039|B.1.1.33|Brazil|2020-04-29	South America|hCoV-19/Peru/LIM-UPCH-0103/2020|EPI ISL 540981|B.1.5|Peru|2020-06-17	0.0003365932	South America
South America|hCoV-19/Brazil/RJ-UFRJ-1640/2020|EPI ISL 492033|B.1.1.33|Brazil|2020-04-29	South America|hCoV-19/Peru/LIM-UPCH-0103/2020|EPI ISL 540981|B.1.5|Peru|2020-06-17	0.0002692682	South America
South America|hCoV-19/Chile/RM-CMM-04917/2020|EPI ISL 468749|B.1.5|Chile|2020-04-29	South America|hCoV-19/Peru/LIM-UPCH-0103/2020|EPI ISL 540981|B.1.5|Peru|2020-06-17	0.0001346134	South America
South America|hCoV-19/Brazil/RJ-2966/2020|EPI ISL 541367|B.1.1.33|Brazil|2020-04-29	South America|hCoV-19/Peru/LIM-UPCH-0103/2020|EPI ISL 540981|B.1.5|Peru|2020-06-17	0.0003029538	South America
South America|hCoV-19/Chile/RM-CMM-05015/2020|EPI ISL 468751|B.1|Chile|2020-04-29	South America|hCoV-19/Peru/LIM-UPCH-0103/2020|EPI ISL 540981|B.1.5|Peru|2020-06-17	0.0001009646	South America
South America|hCoV-19/Brazil/RJ-2950/2020|EPI ISL 541365|B.1.1.33|Brazil|2020-04-29	South America|hCoV-19/Peru/LIM-UPCH-0103/2020|EPI ISL 540981|B.1.5|Peru|2020-06-17	0.0003029742	South America
South America|hCoV-19/Brazil/SE-6591/2020|EPI ISL 541390|B.1|Brazil|2020-04-29	South America|hCoV-19/Peru/LIM-UPCH-0103/2020|EPI ISL 540981|B.1.5|Peru|2020-06-17	0.0002364196	South America
South America|hCoV-19/Brazil/SE-6594/2020|EPI ISL 541391|B.1.5|Brazil|2020-04-29	South America|hCoV-19/Peru/LIM-UPCH-0103/2020|EPI ISL 540981|B.1.5|Peru|2020-06-17	0.0001352478	South America
South America|hCoV-19/Ecuador/30755/2020|EPI ISL 491948|B.1.5|Ecuador|2020-04-29	South America|hCoV-19/Peru/LIM-UPCH-0103/2020|EPI ISL 540981|B.1.5|Peru|2020-06-17	0.0001032704	South America
South America|hCoV-19/Chile/AT-CMM-00007/2020|EPI ISL 468755|B.1.1|Chile|2020-04-29	South America|hCoV-19/Peru/LIM-UPCH-0103/2020|EPI ISL 540981|B.1.5|Peru|2020-06-17	0.0001715629	South America
South America|hCoV-19/Chile/AT-CMM-00013/2020|EPI ISL 468753|B.1.5|Chile|2020-04-29	South America|hCoV-19/Peru/LIM-UPCH-0103/2020|EPI ISL 540981|B.1.5|Peru|2020-06-17	0.0002745075	South America
South America|hCoV-19/Chile/AT-CMM-00006/2020|EPI ISL 468754|B.1.1|Chile|2020-04-29	South America|hCoV-19/Peru/LIM-UPCH-0103/2020|EPI ISL 540981|B.1.5|Peru|2020-06-17	0.0002422866	South America
South America|hCoV-19/Brazil/RJ-UFRJ-32321/2020|EPI ISL 492041|B.1.1.33|Brazil|2020-04-30	South America|hCoV-19/Peru/LIM-UPCH-0103/2020|EPI ISL 540981|B.1.5|Peru|2020-06-17	0.0003029330	South America
South America|hCoV-19/Chile/RM-CMM-05230/2020|EPI ISL 468747|B.1.5|Chile|2020-04-30	South America|hCoV-19/Peru/LIM-UPCH-0103/2020|EPI ISL 540981|B.1.5|Peru|2020-06-17	0.0001009523	South America
South America|hCoV-19/Brazil/RJ-INCA-C197/2020|EPI ISL 513526|B.1.1.33|Brazil|2020-04-30	South America|hCoV-19/Peru/LIM-UPCH-0103/2020|EPI ISL 540981|B.1.5|Peru|2020-06-17	0.0002692556	South America
South America|hCoV-19/Brazil/RJ-INCA-C183/2020|EPI ISL 513521|B.1.1.33|Brazil|2020-04-30	South America|hCoV-19/Peru/LIM-UPCH-0103/2020|EPI ISL 540981|B.1.5|Peru|2020-06-17	0.0003366159	South America
South America|hCoV-19/Chile/AT-CMM-00015/2020|EPI ISL 468757|B.1.1|Chile|2020-04-30	South America|hCoV-19/Peru/LIM-UPCH-0103/2020|EPI ISL 540981|B.1.5|Peru|2020-06-17	0.0002019422	South America
South America|hCoV-19/Brazil/RJ-3021/2020|EPI ISL 541369|B.1.1.33|Brazil|2020-04-30	South America|hCoV-19/Peru/LIM-UPCH-0103/2020|EPI ISL 540981|B.1.5|Peru|2020-06-17	0.0002692556	South America
South America|hCoV-19/Chile/RM-CMM-05207/2020|EPI ISL 468748|B.1.1|Chile|2020-04-30	South America|hCoV-19/Peru/LIM-UPCH-0103/2020|EPI ISL 540981|B.1.5|Peru|2020-06-17	0.0003366159	South America
South America|hCoV-19/Brazil/RJ-UFRJ-32317/2020|EPI ISL 492040|B.1.1.33|Brazil|2020-04-30	South America|hCoV-19/Peru/LIM-UPCH-0103/2020|EPI ISL 540981|B.1.5|Peru|2020-06-17	0.0002355934	South America
South America|hCoV-19/Brazil/RJ-INCA-C202/2020|EPI ISL 513529|B.1|Brazil|2020-04-30	South America|hCoV-19/Peru/LIM-UPCH-0103/2020|EPI ISL 540981|B.1.5|Peru|2020-06-17	0.0002019735	South America
South America|hCoV-19/Brazil/RJ-INCA-C182/2020|EPI ISL 513520|B.1.1.33|Brazil|2020-04-30	South America|hCoV-19/Peru/LIM-UPCH-0103/2020|EPI ISL 540981|B.1.5|Peru|2020-06-17	0.0003029334	South America
South America|hCoV-19/Brazil/RJ-INCA-C189/2020|EPI ISL 513523|B.1.1.33|Brazil|2020-04-30	South America|hCoV-19/Peru/LIM-UPCH-0103/2020|EPI ISL 540981|B.1.5|Peru|2020-06-17	0.0002388647	South America
South America|hCoV-19/Brazil/SP-314/2020|EPI ISL 547570|B.1.1.33|Brazil|2020-04-30	South America|hCoV-19/Peru/LIM-UPCH-0103/2020|EPI ISL 540981|B.1.5|Peru|2020-06-17	0.0002692645	South America
South America|hCoV-19/Brazil/RJ-INCA-C194/2020|EPI ISL 513525|B.1.1.33|Brazil|2020-04-30	South America|hCoV-19/Peru/LIM-UPCH-0103/2020|EPI ISL 540981|B.1.5|Peru|2020-06-17	0.0002692716	South America
South America|hCoV-19/Brazil/RJ-INCA-C181/2020|EPI ISL 513519|B.1.1.33|Brazil|2020-04-30	South America|hCoV-19/Peru/LIM-UPCH-0103/2020|EPI ISL 540981|B.1.5|Peru|2020-06-17	0.0003029436	South America
South America|hCoV-19/Chile/RM-CMM-05426/2020|EPI ISL 468750|B.1.1|Chile|2020-04-30	South America|hCoV-19/Peru/LIM-UPCH-0103/2020|EPI ISL 540981|B.1.5|Peru|2020-06-17	0.0002019490	South America
South America|hCoV-19/Brazil/RJ-INCA-C187/2020|EPI ISL 513522|B.1.1.33|Brazil|2020-04-30	South America|hCoV-19/Peru/LIM-UPCH-0103/2020|EPI ISL 540981|B.1.5|Peru|2020-06-17	0.0003036180	South America
South America|hCoV-19/Brazil/RJ-INCA-C201/2020|EPI ISL 513528|B.1.1.33|Brazil|2020-04-30	South America|hCoV-19/Peru/LIM-UPCH-0103/2020|EPI ISL 540981|B.1.5|Peru|2020-06-17	0.0003390304	South America
South America|hCoV-19/Chile/AT-CMM-00063/2020|EPI ISL 468758|B.1.1|Chile|2020-05-01	South America|hCoV-19/Peru/LIM-UPCH-0103/2020|EPI ISL 540981|B.1.5|Peru|2020-06-17	0.0002019327	South America
South America|hCoV-19/Brazil/SP-315/2020|EPI ISL 534312|B.1.1.33|Brazil|2020-05-01	South America|hCoV-19/Peru/LIM-UPCH-0103/2020|EPI ISL 540981|B.1.5|Peru|2020-06-17	0.0004713346	South America
South America|hCoV-19/Peru/CAL-INS-103/2020|EPI ISL 536502|B.1.5|Peru|2020-05-02	South America|hCoV-19/Peru/LIM-UPCH-0103/2020|EPI ISL 540981|B.1.5|Peru|2020-06-17	0.0001009523	South America
South America|hCoV-19/Brazil/SP-318/2020|EPI ISL 534315|B.1.1.33|Brazil|2020-05-02	South America|hCoV-19/Peru/LIM-UPCH-0103/2020|EPI ISL 540981|B.1.5|Peru|2020-06-17	0.0003702876	South America
South America|hCoV-19/Peru/CAL-INS-105/2020|EPI ISL 536504|C.14|Peru|2020-05-02	South America|hCoV-19/Peru/LIM-UPCH-0103/2020|EPI ISL 540981|B.1.5|Peru|2020-06-17	0.0004039779	South America
South America|hCoV-19/Peru/LIM-INS-102/2020|EPI ISL 536501|C.14|Peru|2020-05-02	South America|hCoV-19/Peru/LIM-UPCH-0103/2020|EPI ISL 540981|B.1.5|Peru|2020-06-17	0.0004039675	South America
South America|hCoV-19/Peru/CAL-INS-104/2020|EPI ISL 536503|C.14|Peru|2020-05-02	South America|hCoV-19/Peru/LIM-UPCH-0103/2020|EPI ISL 540981|B.1.5|Peru|2020-06-17	0.0005050874	South America
South America|hCoV-19/Ecuador/USFQ-133/2020|EPI ISL 491941|B.1.5|Ecuador|2020-05-02	South America|hCoV-19/Peru/LIM-UPCH-0103/2020|EPI ISL 540981|B.1.5|Peru|2020-06-17	0.0001346287	South America
South America|hCoV-19/Colombia/AMA-INS-105142/2020|EPI ISL 526950|B.1|Colombia|2020-05-03	South America|hCoV-19/Peru/LIM-UPCH-0103/2020|EPI ISL 540981|B.1.5|Peru|2020-06-17	0.0002713650	South America
South America|hCoV-19/Peru/LIM-INS-117/2020|EPI ISL 536515|B.1.1|Peru|2020-05-04	South America|hCoV-19/Peru/LIM-UPCH-0103/2020|EPI ISL 540981|B.1.5|Peru|2020-06-17	0.0003029193	South America
South America|hCoV-19/Peru/LIM-INS-121/2020|EPI ISL 536519|B.1.1.1|Peru|2020-05-04	South America|hCoV-19/Peru/LIM-UPCH-0103/2020|EPI ISL 540981|B.1.5|Peru|2020-06-17	0.0003366089	South America
South America|hCoV-19/Peru/LIM-INS-110/2020|EPI ISL 536508|B.1.1|Peru|2020-05-04	South America|hCoV-19/Peru/LIM-UPCH-0103/2020|EPI ISL 540981|B.1.5|Peru|2020-06-17	0.0002692877	South America
South America|hCoV-19/Peru/LIM-INS-111/2020|EPI ISL 536509|C.14|Peru|2020-05-04	South America|hCoV-19/Peru/LIM-UPCH-0103/2020|EPI ISL 540981|B.1.5|Peru|2020-06-17	0.0003702953	South America
South America|hCoV-19/Peru/LIM-INS-113/2020|EPI ISL 536511|B.1|Peru|2020-05-04	South America|hCoV-19/Peru/LIM-UPCH-0103/2020|EPI ISL 540981|B.1.5|Peru|2020-06-17	0.0002356093	South America
South America|hCoV-19/Brazil/RJ-INCA-I35/2020|EPI ISL 513576|B.1.1.33|Brazil|2020-05-04	South America|hCoV-19/Peru/LIM-UPCH-0103/2020|EPI ISL 540981|B.1.5|Peru|2020-06-17	0.0002692682	South America
South America|hCoV-19/Peru/ICA-INS-107/2020|EPI ISL 536505|B.1.1.1|Peru|2020-05-04	South America|hCoV-19/Peru/LIM-UPCH-0103/2020|EPI ISL 540981|B.1.5|Peru|2020-06-17	0.0003365932	South America
South America|hCoV-19/Brazil/RJ-INCA-I44/2020|EPI ISL 513580|B.1.1|Brazil|2020-05-04	South America|hCoV-19/Peru/LIM-UPCH-0103/2020|EPI ISL 540981|B.1.5|Peru|2020-06-17	0.0002692695	South America
South America|hCoV-19/Brazil/RJ-INCA-I34/2020|EPI ISL 513575|B.1.1.33|Brazil|2020-05-04	South America|hCoV-19/Peru/LIM-UPCH-0103/2020|EPI ISL 540981|B.1.5|Peru|2020-06-17	0.0003029334	South America
South America|hCoV-19/Peru/LIM-INS-115/2020|EPI ISL 536513|C.14|Peru|2020-05-04	South America|hCoV-19/Peru/LIM-UPCH-0103/2020|EPI ISL 540981|B.1.5|Peru|2020-06-17	0.0005050402	South America
South America|hCoV-19/Brazil/RJ-INCA-I37/2020|EPI ISL 513577|B.1.1.33|Brazil|2020-05-04	South America|hCoV-19/Peru/LIM-UPCH-0103/2020|EPI ISL 540981|B.1.5|Peru|2020-06-17	0.0003029295	South America
South America|hCoV-19/Brazil/RJ-INCA-I30/2020|EPI ISL 513574|B.1.1.33|Brazil|2020-05-04	South America|hCoV-19/Peru/LIM-UPCH-0103/2020|EPI ISL 540981|B.1.5|Peru|2020-06-17	0.0002692954	South America
South America|hCoV-19/Brazil/RJ-INCA-I43/2020|EPI ISL 513579|B.1.1.33|Brazil|2020-05-04	South America|hCoV-19/Peru/LIM-UPCH-0103/2020|EPI ISL 540981|B.1.5|Peru|2020-06-17	0.0002357521	South America
South America|hCoV-19/Peru/ICA-INS-109/2020|EPI ISL 536507|B.1.1.1|Peru|2020-05-04	South America|hCoV-19/Peru/LIM-UPCH-0103/2020|EPI ISL 540981|B.1.5|Peru|2020-06-17	0.0003368810	South America
South America|hCoV-19/Peru/LIM-INS-118/2020|EPI ISL 536516|B.1.1|Peru|2020-05-04	South America|hCoV-19/Peru/LIM-UPCH-0103/2020|EPI ISL 540981|B.1.5|Peru|2020-06-17	0.0003381567	South America
South America|hCoV-19/Brazil/RJ-INCA-I29/2020|EPI ISL 513573|B.1.1.33|Brazil|2020-05-04	South America|hCoV-19/Peru/LIM-UPCH-0103/2020|EPI ISL 540981|B.1.5|Peru|2020-06-17	0.0004058231	South America
South America|hCoV-19/Peru/LIM-INS-122/2020|EPI ISL 536520|C.14|Peru|2020-05-05	South America|hCoV-19/Peru/LIM-UPCH-0103/2020|EPI ISL 540981|B.1.5|Peru|2020-06-17	0.0003703328	South America
South America|hCoV-19/Brazil/RJ-INCA-I54/2020|EPI ISL 513582|B.1.1.33|Brazil|2020-05-05	South America|hCoV-19/Peru/LIM-UPCH-0103/2020|EPI ISL 540981|B.1.5|Peru|2020-06-17	0.0003702684	South America
South America|hCoV-19/Brazil/RJ-INCA-I51/2020|EPI ISL 513581|B.1.1.33|Brazil|2020-05-05	South America|hCoV-19/Peru/LIM-UPCH-0103/2020|EPI ISL 540981|B.1.5|Peru|2020-06-17	0.0002692556	South America
South America|hCoV-19/Brazil/MA-IEC-166716/2020|EPI ISL 524789|B.1.1.33|Brazil|2020-05-05	South America|hCoV-19/Peru/LIM-UPCH-0103/2020|EPI ISL 540981|B.1.5|Peru|2020-06-17	0.0003366002	South America
South America|hCoV-19/Peru/LIM-INS-116/2020|EPI ISL 536514|B.1.1.1|Peru|2020-05-05	South America|hCoV-19/Peru/LIM-UPCH-0103/2020|EPI ISL 540981|B.1.5|Peru|2020-06-17	0.0004039779	South America
South America|hCoV-19/Brazil/RO-07/2020|EPI ISL 514137|B.1.1.33|Brazil|2020-05-05	South America|hCoV-19/Peru/LIM-UPCH-0103/2020|EPI ISL 540981|B.1.5|Peru|2020-06-17	0.0002692682	South America
South America|hCoV-19/Brazil/RO-06/2020|EPI ISL 514136|B.1.212|Brazil|2020-05-05	South America|hCoV-19/Peru/LIM-UPCH-0103/2020|EPI ISL 540981|B.1.5|Peru|2020-06-17	0.0002019223	South America
South America|hCoV-19/Brazil/RJ-INCA-I57/2020|EPI ISL 513583|B.1.1.33|Brazil|2020-05-05	South America|hCoV-19/Peru/LIM-UPCH-0103/2020|EPI ISL 540981|B.1.5|Peru|2020-06-17	0.0002699187	South America
South America|hCoV-19/Brazil/RO-05/2020|EPI ISL 514135|B.1.1.33|Brazil|2020-05-05	South America|hCoV-19/Peru/LIM-UPCH-0103/2020|EPI ISL 540981|B.1.5|Peru|2020-06-17	0.0002704788	South America
South America|hCoV-19/Peru/LIM-INS-123/2020|EPI ISL 536521|B.1|Peru|2020-05-06	South America|hCoV-19/Peru/LIM-UPCH-0103/2020|EPI ISL 540981|B.1.5|Peru|2020-06-17	0.0001009570	South America
South America|hCoV-19/Brazil/SP-259/2020|EPI ISL 524470|B.1.1.33|Brazil|2020-05-06	South America|hCoV-19/Peru/LIM-UPCH-0103/2020|EPI ISL 540981|B.1.5|Peru|2020-06-17	0.0003029271	South America
South America|hCoV-19/Brazil/PR-LRV-01/2020|EPI ISL 510535|B.1.1.33|Brazil|2020-05-08	South America|hCoV-19/Peru/LIM-UPCH-0103/2020|EPI ISL 540981|B.1.5|Peru|2020-06-17	0.0002692556	South America
South America|hCoV-19/Brazil/MA-IEC-166867/2020|EPI ISL 524799|B.1.1.33|Brazil|2020-05-08	South America|hCoV-19/Peru/LIM-UPCH-0103/2020|EPI ISL 540981|B.1.5|Peru|2020-06-17	0.0002355934	South America
South America|hCoV-19/Ecuador/36226/2020|EPI ISL 491953|B.1.1|Ecuador|2020-05-08	South America|hCoV-19/Peru/LIM-UPCH-0103/2020|EPI ISL 540981|B.1.5|Peru|2020-06-17	0.0003061974	South America
South America|hCoV-19/Ecuador/36192/2020|EPI ISL 491947|B.1.1|Ecuador|2020-05-08	South America|hCoV-19/Peru/LIM-UPCH-0103/2020|EPI ISL 540981|B.1.5|Peru|2020-06-17	0.0002041029	South America
South America|hCoV-19/Ecuador/36230/2020|EPI ISL 491950|B.1.1|Ecuador|2020-05-08	South America|hCoV-19/Peru/LIM-UPCH-0103/2020|EPI ISL 540981|B.1.5|Peru|2020-06-17	0.0002397874	South America
South America|hCoV-19/Brazil/RO-03/2020|EPI ISL 514133|B.1.1.33|Brazil|2020-05-11	South America|hCoV-19/Peru/LIM-UPCH-0103/2020|EPI ISL 540981|B.1.5|Peru|2020-06-17	0.0003366088	South America
South America|hCoV-19/Brazil/RO-04/2020|EPI ISL 514134|B.1.212|Brazil|2020-05-11	South America|hCoV-19/Peru/LIM-UPCH-0103/2020|EPI ISL 540981|B.1.5|Peru|2020-06-17	0.0002355812	South America
South America|hCoV-19/Brazil/RO-01/2020|EPI ISL 514131|B.1.1.33|Brazil|2020-05-11	South America|hCoV-19/Peru/LIM-UPCH-0103/2020|EPI ISL 540981|B.1.5|Peru|2020-06-17	0.0003702780	South America
South America|hCoV-19/Brazil/RO-02/2020|EPI ISL 514132|B.1.1.33|Brazil|2020-05-11	South America|hCoV-19/Peru/LIM-UPCH-0103/2020|EPI ISL 540981|B.1.5|Peru|2020-06-17	0.0002693191	South America
South America|hCoV-19/Colombia/AMA-INS-109363/2020|EPI ISL 526949|B.1|Colombia|2020-05-11	South America|hCoV-19/Peru/LIM-UPCH-0103/2020|EPI ISL 540981|B.1.5|Peru|2020-06-17	0.0002020117	South America
South America|hCoV-19/Brazil/PA-IEC-166687/2020|EPI ISL 524800|B.1.212|Brazil|2020-05-13	South America|hCoV-19/Peru/LIM-UPCH-0103/2020|EPI ISL 540981|B.1.5|Peru|2020-06-17	0.0003029114	South America
South America|hCoV-19/Argentina/Heritas HG009/2020|EPI ISL 476568|B.1.3|Argentina|2020-05-14	South America|hCoV-19/Peru/LIM-UPCH-0103/2020|EPI ISL 540981|B.1.5|Peru|2020-06-17	0.0003029114	South America
South America|hCoV-19/Ecuador/USFQ-112/2020|EPI ISL 471270|B.1.1|Ecuador|2020-05-19	South America|hCoV-19/Peru/LIM-UPCH-0103/2020|EPI ISL 540981|B.1.5|Peru|2020-06-17	0.0002378294	South America
South America|hCoV-19/Ecuador/USFQ-106/2020|EPI ISL 471271|B.1.1|Ecuador|2020-05-19	South America|hCoV-19/Peru/LIM-UPCH-0103/2020|EPI ISL 540981|B.1.5|Peru|2020-06-17	0.0002378294	South America
South America|hCoV-19/Uruguay/UY-NYUMC937/2020|EPI ISL 480435|B.1|Uruguay|2020-05-19	South America|hCoV-19/Peru/LIM-UPCH-0103/2020|EPI ISL 540981|B.1.5|Peru|2020-06-17	0.0002105375	South America
South America|hCoV-19/Ecuador/USFQ-163/2020|EPI ISL 525430|B.1.9|Ecuador|2020-05-20	South America|hCoV-19/Peru/LIM-UPCH-0103/2020|EPI ISL 540981|B.1.5|Peru|2020-06-17	0.0002355811	South America
South America|hCoV-19/Argentina/Heritas HG019/2020|EPI ISL 476573|B.1.3|Argentina|2020-05-22	South America|hCoV-19/Peru/LIM-UPCH-0103/2020|EPI ISL 540981|B.1.5|Peru|2020-06-17	0.0003702415	South America
South America|hCoV-19/Brazil/RJ-UFRJ-57437/2020|EPI ISL 492043|B.1.1.33|Brazil|2020-05-25	South America|hCoV-19/Peru/LIM-UPCH-0103/2020|EPI ISL 540981|B.1.5|Peru|2020-06-17	0.0004713041	South America
South America|hCoV-19/Uruguay/UY-667/2020|EPI ISL 480341|B.1.1.33|Uruguay|2020-05-25	South America|hCoV-19/Peru/LIM-UPCH-0103/2020|EPI ISL 540981|B.1.5|Peru|2020-06-17	0.0003133716	South America
South America|hCoV-19/Uruguay/UY-652/2020|EPI ISL 480340|B.1.1.33|Uruguay|2020-05-25	South America|hCoV-19/Peru/LIM-UPCH-0103/2020|EPI ISL 540981|B.1.5|Peru|2020-06-17	0.0003161117	South America
South America|hCoV-19/Uruguay/UY-650/2020|EPI ISL 480338|B.1.1.33|Uruguay|2020-05-25	South America|hCoV-19/Peru/LIM-UPCH-0103/2020|EPI ISL 540981|B.1.5|Peru|2020-06-17	0.0003225917	South America
South America|hCoV-19/Uruguay/UY-651/2020|EPI ISL 480339|B.1.1.33|Uruguay|2020-05-25	South America|hCoV-19/Peru/LIM-UPCH-0103/2020|EPI ISL 540981|B.1.5|Peru|2020-06-17	0.0003191264	South America
South America|hCoV-19/Ecuador/51908/2020|EPI ISL 491949|B.1.1|Ecuador|2020-05-26	South America|hCoV-19/Peru/LIM-UPCH-0103/2020|EPI ISL 540981|B.1.5|Peru|2020-06-17	0.0002381335	South America
South America|hCoV-19/Uruguay/UY-NYUMC939/2020|EPI ISL 480437|B.1|Uruguay|2020-05-26	South America|hCoV-19/Peru/LIM-UPCH-0103/2020|EPI ISL 540981|B.1.5|Peru|2020-06-17	0.0002086636	South America
South America|hCoV-19/Brazil/RJ-UFRJ-57722/2020|EPI ISL 492045|B.1.1.33|Brazil|2020-05-27	South America|hCoV-19/Peru/LIM-UPCH-0103/2020|EPI ISL 540981|B.1.5|Peru|2020-06-17	0.0003366159	South America
South America|hCoV-19/Brazil/RJ-UFRJ-57721/2020|EPI ISL 492044|B.1.1.33|Brazil|2020-05-27	South America|hCoV-19/Peru/LIM-UPCH-0103/2020|EPI ISL 540981|B.1.5|Peru|2020-06-17	0.0004039570	South America
South America|hCoV-19/Ecuador/52389/2020|EPI ISL 491954|B.1.1|Ecuador|2020-05-28	South America|hCoV-19/Peru/LIM-UPCH-0103/2020|EPI ISL 540981|B.1.5|Peru|2020-06-17	0.0003083412	South America
South America|hCoV-19/Brazil/RJ-UFRJ-58110/2020|EPI ISL 492047|B.1.1.33|Brazil|2020-05-29	South America|hCoV-19/Peru/LIM-UPCH-0103/2020|EPI ISL 540981|B.1.5|Peru|2020-06-17	0.0003702856	South America
South America|hCoV-19/Brazil/RJ-UFRJ-2517/2020|EPI ISL 492035|B.1.1.33|Brazil|2020-05-29	South America|hCoV-19/Peru/LIM-UPCH-0103/2020|EPI ISL 540981|B.1.5|Peru|2020-06-17	0.0003366089	South America
South America|hCoV-19/Brazil/RJ-UFRJ-58090/2020|EPI ISL 492046|B.1.1.33|Brazil|2020-05-29	South America|hCoV-19/Peru/LIM-UPCH-0103/2020|EPI ISL 540981|B.1.5|Peru|2020-06-17	0.0004376412	South America
South America|hCoV-19/Brazil/RJ-UFRJ-58271/2020|EPI ISL 492048|B.1.1.33|Brazil|2020-06-01	South America|hCoV-19/Peru/LIM-UPCH-0103/2020|EPI ISL 540981|B.1.5|Peru|2020-06-17	0.0002692682	South America
South America|hCoV-19/Ecuador/52438/2020|EPI ISL 491951|B.1.1|Ecuador|2020-06-01	South America|hCoV-19/Peru/LIM-UPCH-0103/2020|EPI ISL 540981|B.1.5|Peru|2020-06-17	0.0003083331	South America
South America|hCoV-19/Ecuador/USFQ-707/2020|EPI ISL 471269|B.1.1|Ecuador|2020-06-04	South America|hCoV-19/Peru/LIM-UPCH-0103/2020|EPI ISL 540981|B.1.5|Peru|2020-06-17	0.0002378294	South America
South America|hCoV-19/Brazil/RO-08/2020|EPI ISL 514138|B.1.1.33|Brazil|2020-06-05	South America|hCoV-19/Peru/LIM-UPCH-0103/2020|EPI ISL 540981|B.1.5|Peru|2020-06-17	0.0003029334	South America
South America|hCoV-19/Peru/LAM-UPCH-0006/2020|EPI ISL 529067|B.3|Peru|2020-06-08	South America|hCoV-19/Peru/LIM-UPCH-0103/2020|EPI ISL 540981|B.1.5|Peru|2020-06-17	0.0003038435	South America
South America|hCoV-19/Peru/LIM-UPCH-0117/2020|EPI ISL 568514|B.1.1.1|Peru|2020-06-09	South America|hCoV-19/Peru/LIM-UPCH-0103/2020|EPI ISL 540981|B.1.5|Peru|2020-06-17	0.0004737079	South America
South America|hCoV-19/Peru/UCA-UPCH-0067/2020|EPI ISL 540950|B.1.1|Peru|2020-06-11	South America|hCoV-19/Peru/LIM-UPCH-0103/2020|EPI ISL 540981|B.1.5|Peru|2020-06-17	0.0002692751	South America
South America|hCoV-19/Ecuador/USFQ-208/2020|EPI ISL 539783|B.1.1|Ecuador|2020-06-15	South America|hCoV-19/Peru/LIM-UPCH-0103/2020|EPI ISL 540981|B.1.5|Peru|2020-06-17	0.0002356044	South America
South America|hCoV-19/Peru/LIM-UPCH-0029/2020|EPI ISL 540929|B.1.1|Peru|2020-06-15	South America|hCoV-19/Peru/LIM-UPCH-0103/2020|EPI ISL 540981|B.1.5|Peru|2020-06-17	0.0003035094	South America
South America|hCoV-19/Peru/LIM-UPCH-0114/2020|EPI ISL 540991|B.1.1|Peru|2020-06-15	South America|hCoV-19/Peru/LIM-UPCH-0103/2020|EPI ISL 540981|B.1.5|Peru|2020-06-17	0.0003399844	South America
South America|hCoV-19/Peru/CAL-UPCH-0097/2020|EPI ISL 540975|C.14|Peru|2020-06-16	South America|hCoV-19/Peru/LIM-UPCH-0103/2020|EPI ISL 540981|B.1.5|Peru|2020-06-17	0.0004713604	South America
South America|hCoV-19/Brazil/SP-356/2020|EPI ISL 547575|B.1.1|Brazil|2020-06-16	South America|hCoV-19/Peru/LIM-UPCH-0103/2020|EPI ISL 540981|B.1.5|Peru|2020-06-17	0.0003703030	South America
South America|hCoV-19/Peru/CAL-UPCH-0089/2020|EPI ISL 540967|B.1.1.1|Peru|2020-06-16	South America|hCoV-19/Peru/LIM-UPCH-0103/2020|EPI ISL 540981|B.1.5|Peru|2020-06-17	0.0004376207	South America
South America|hCoV-19/Peru/ANC-UPCH-0106/2020|EPI ISL 540984|C.14|Peru|2020-06-16	South America|hCoV-19/Peru/LIM-UPCH-0103/2020|EPI ISL 540981|B.1.5|Peru|2020-06-17	0.0004039779	South America
South America|hCoV-19/Peru/ANC-UPCH-0105/2020|EPI ISL 540983|C.14|Peru|2020-06-16	South America|hCoV-19/Peru/LIM-UPCH-0103/2020|EPI ISL 540981|B.1.5|Peru|2020-06-17	0.0004713506	South America
South America|hCoV-19/Peru/LIM-UPCH-0038/2020|EPI ISL 529075|C.14|Peru|2020-06-16	South America|hCoV-19/Peru/LIM-UPCH-0103/2020|EPI ISL 540981|B.1.5|Peru|2020-06-17	0.0004726845	South America
South America|hCoV-19/Peru/LIM-UPCH-0014/2020|EPI ISL 529071|B.1.1.1|Peru|2020-06-16	South America|hCoV-19/Peru/LIM-UPCH-0103/2020|EPI ISL 540981|B.1.5|Peru|2020-06-17	0.0004727485	South America
South America|hCoV-19/Peru/CAL-UPCH-0053/2020|EPI ISL 540941|B.1.1.1|Peru|2020-06-16	South America|hCoV-19/Peru/LIM-UPCH-0103/2020|EPI ISL 540981|B.1.5|Peru|2020-06-17	0.0005074064	South America
South America|hCoV-19/Peru/ANC-UPCH-0051/2020|EPI ISL 540940|B.1.1.1|Peru|2020-06-16	South America|hCoV-19/Peru/LIM-UPCH-0103/2020|EPI ISL 540981|B.1.5|Peru|2020-06-17	0.0004074231	South America
South America|hCoV-19/Peru/LIM-UPCH-0088/2020|EPI ISL 540966|B.1.1|Peru|2020-06-17	South America|hCoV-19/Peru/LIM-UPCH-0103/2020|EPI ISL 540981|B.1.5|Peru|2020-06-17	0.0003366246	South America
South America|hCoV-19/Peru/LIM-UPCH-0084/2020|EPI ISL 540962|B.1|Peru|2020-06-17	South America|hCoV-19/Peru/LIM-UPCH-0103/2020|EPI ISL 540981|B.1.5|Peru|2020-06-17	0.0001346096	South America
South America|hCoV-19/Peru/LIM-UPCH-0041/2020|EPI ISL 529077|B.1.1|Peru|2020-06-17	South America|hCoV-19/Peru/LIM-UPCH-0103/2020|EPI ISL 540981|B.1.5|Peru|2020-06-17	0.0002692626	South America
South America|hCoV-19/Peru/LIM-UPCH-0082/2020|EPI ISL 540960|B.1.1|Peru|2020-06-17	South America|hCoV-19/Peru/LIM-UPCH-0103/2020|EPI ISL 540981|B.1.5|Peru|2020-06-17	0.0003702857	South America
South America|hCoV-19/Peru/LIM-UPCH-0102/2020|EPI ISL 540980|B.1.1|Peru|2020-06-17	South America|hCoV-19/Peru/LIM-UPCH-0103/2020|EPI ISL 540981|B.1.5|Peru|2020-06-17	0.0003029334	South America
South America|hCoV-19/Peru/CAL-UPCH-0080/2020|EPI ISL 540958|B.1.1|Peru|2020-06-17	South America|hCoV-19/Peru/LIM-UPCH-0103/2020|EPI ISL 540981|B.1.5|Peru|2020-06-17	0.0003366002	South America
South America|hCoV-19/Peru/LIM-UPCH-0030/2020|EPI ISL 540930|B.1|Peru|2020-06-17	South America|hCoV-19/Peru/LIM-UPCH-0103/2020|EPI ISL 540981|B.1.5|Peru|2020-06-17	0.0003029193	South America
South America|hCoV-19/Peru/ANC-UPCH-0107/2020|EPI ISL 540985|C.14|Peru|2020-06-17	South America|hCoV-19/Peru/LIM-UPCH-0103/2020|EPI ISL 540981|B.1.5|Peru|2020-06-17	0.0005387130	South America
South America|hCoV-19/Peru/CAL-UPCH-0035/2020|EPI ISL 540935|B.1.1.1|Peru|2020-06-17	South America|hCoV-19/Peru/LIM-UPCH-0103/2020|EPI ISL 540981|B.1.5|Peru|2020-06-17	0.0005050060	South America
South America|hCoV-19/Peru/LIM-UPCH-0091/2020|EPI ISL 540969|B.1.1|Peru|2020-06-17	South America|hCoV-19/Peru/LIM-UPCH-0103/2020|EPI ISL 540981|B.1.5|Peru|2020-06-17	0.0002019380	South America
South America|hCoV-19/Ecuador/USFQ-097/2020|EPI ISL 477016|B.1|Ecuador|2020-06-17	South America|hCoV-19/Peru/LIM-UPCH-0103/2020|EPI ISL 540981|B.1.5|Peru|2020-06-17	0.0002019327	South America
South America|hCoV-19/Peru/LIM-UPCH-0099/2020|EPI ISL 540977|B.1.1.1|Peru|2020-06-17	South America|hCoV-19/Peru/LIM-UPCH-0103/2020|EPI ISL 540981|B.1.5|Peru|2020-06-17	0.0004713163	South America
South America|hCoV-19/Peru/LIM-UPCH-0032/2020|EPI ISL 540932|C.14|Peru|2020-06-17	South America|hCoV-19/Peru/LIM-UPCH-0103/2020|EPI ISL 540981|B.1.5|Peru|2020-06-17	0.0005050296	South America
South America|hCoV-19/Peru/LIM-UPCH-0094/2020|EPI ISL 540972|B.1.1|Peru|2020-06-17	South America|hCoV-19/Peru/LIM-UPCH-0103/2020|EPI ISL 540981|B.1.5|Peru|2020-06-17	0.0003366089	South America
South America|hCoV-19/Peru/LIM-UPCH-0012/2020|EPI ISL 529069|C.14|Peru|2020-06-17	South America|hCoV-19/Peru/LIM-UPCH-0103/2020|EPI ISL 540981|B.1.5|Peru|2020-06-17	0.0005050427	South America
South America|hCoV-19/Brazil/SP-01/2020|EPI ISL 412964|B.1.5|Brazil|2020-02-25	South America|hCoV-19/Peru/CAL-UPCH-0092/2020|EPI ISL 540970|C.14|Peru|2020-06-17	0.0004376615	South America
South America|hCoV-19/Brazil/SP-02/2020|EPI ISL 413016|B|Brazil|2020-02-28	South America|hCoV-19/Peru/CAL-UPCH-0092/2020|EPI ISL 540970|C.14|Peru|2020-06-17	0.0007408945	South America
South America|hCoV-19/Brazil/SP-06/2020|EPI ISL 414015|B.1.5|Brazil|2020-02-29	South America|hCoV-19/Peru/CAL-UPCH-0092/2020|EPI ISL 540970|C.14|Peru|2020-06-17	0.0004376615	South America
South America|hCoV-19/Brazil/ES-225/2020|EPI ISL 415128|B.40|Brazil|2020-02-29	South America|hCoV-19/Peru/CAL-UPCH-0092/2020|EPI ISL 540970|C.14|Peru|2020-06-17	0.0007746610	South America
South America|hCoV-19/Argentina/PAIS-A0001/2020|EPI ISL 430793|B.1.1|Argentina|2020-03-01	South America|hCoV-19/Peru/CAL-UPCH-0092/2020|EPI ISL 540970|C.14|Peru|2020-06-17	0.0004116215	South America
South America|hCoV-19/Brazil/SP-03/2020|EPI ISL 414014|B.1.1|Brazil|2020-03-02	South America|hCoV-19/Peru/CAL-UPCH-0092/2020|EPI ISL 540970|C.14|Peru|2020-06-17	0.0003702761	South America
South America|hCoV-19/Brazil/SP-11/2020|EPI ISL 416033|B.3|Brazil|2020-03-03	South America|hCoV-19/Peru/CAL-UPCH-0092/2020|EPI ISL 540970|C.14|Peru|2020-06-17	0.0006397941	South America
South America|hCoV-19/Brazil/SP-07/2020|EPI ISL 416028|B.1.1|Brazil|2020-03-03	South America|hCoV-19/Peru/CAL-UPCH-0092/2020|EPI ISL 540970|C.14|Peru|2020-06-17	0.0003702761	South America
South America|hCoV-19/Chile/RM-ISPCH-1/2020|EPI ISL 414579|A.2|Chile|2020-03-03	South America|hCoV-19/Peru/CAL-UPCH-0092/2020|EPI ISL 540970|C.14|Peru|2020-06-17	0.0008083116	South America
South America|hCoV-19/Brazil/SP-09/2020|EPI ISL 416031|B.1.5|Brazil|2020-03-04	South America|hCoV-19/Peru/CAL-UPCH-0092/2020|EPI ISL 540970|C.14|Peru|2020-06-17	0.0004376615	South America
South America|hCoV-19/Brazil/SP-08/2020|EPI ISL 416029|B.1.1|Brazil|2020-03-04	South America|hCoV-19/Peru/CAL-UPCH-0092/2020|EPI ISL 540970|C.14|Peru|2020-06-17	0.0003702761	South America
South America|hCoV-19/Brazil/SP-10/2020|EPI ISL 416032|B|Brazil|2020-03-04	South America|hCoV-19/Peru/CAL-UPCH-0092/2020|EPI ISL 540970|C.14|Peru|2020-06-17	0.0006734790	South America
South America|hCoV-19/Brazil/SP-04/2020|EPI ISL 414017|B.1.1|Brazil|2020-03-04	South America|hCoV-19/Peru/CAL-UPCH-0092/2020|EPI ISL 540970|C.14|Peru|2020-06-17	0.0003702761	South America
South America|hCoV-19/Brazil/SP-12/2020|EPI ISL 416034|B.1.1|Brazil|2020-03-04	South America|hCoV-19/Peru/CAL-UPCH-0092/2020|EPI ISL 540970|C.14|Peru|2020-06-17	0.0004039759	South America
South America|hCoV-19/Brazil/RJ-314/2020|EPI ISL 414045|B.1.5|Brazil|2020-03-04	South America|hCoV-19/Peru/CAL-UPCH-0092/2020|EPI ISL 540970|C.14|Peru|2020-06-17	0.0004376763	South America
South America|hCoV-19/Brazil/BA-312/2020|EPI ISL 415105|B.1.1|Brazil|2020-03-04	South America|hCoV-19/Peru/CAL-UPCH-0092/2020|EPI ISL 540970|C.14|Peru|2020-06-17	0.0004040062	South America
South America|hCoV-19/Brazil/SP-13/2020|EPI ISL 416035|B.1.1|Brazil|2020-03-05	South America|hCoV-19/Peru/CAL-UPCH-0092/2020|EPI ISL 540970|C.14|Peru|2020-06-17	0.0003702761	South America
South America|hCoV-19/Chile/LL-ISPCH-1/2020|EPI ISL 445246|B.1.5|Chile|2020-03-05	South America|hCoV-19/Peru/CAL-UPCH-0092/2020|EPI ISL 540970|C.14|Peru|2020-06-17	0.0004376615	South America
South America|hCoV-19/Chile/RM-ISPCH-2/2020|EPI ISL 414580|B.1.1|Chile|2020-03-05	South America|hCoV-19/Peru/CAL-UPCH-0092/2020|EPI ISL 540970|C.14|Peru|2020-06-17	0.0003702761	South America
South America|hCoV-19/Brazil/RJ-352/2020|EPI ISL 427299|A.2|Brazil|2020-03-05	South America|hCoV-19/Peru/CAL-UPCH-0092/2020|EPI ISL 540970|C.14|Peru|2020-06-17	0.0008420318	South America
South America|hCoV-19/Brazil/BA-510/2020|EPI ISL 427293|B.1.1|Brazil|2020-03-06	South America|hCoV-19/Peru/CAL-UPCH-0092/2020|EPI ISL 540970|C.14|Peru|2020-06-17	0.0004039654	South America
South America|hCoV-19/Chile/RM-MSHS-op2d1/2020|EPI ISL 415658|A.2|Chile|2020-03-06	South America|hCoV-19/Peru/CAL-UPCH-0092/2020|EPI ISL 540970|C.14|Peru|2020-06-17	0.0008083116	South America
South America|hCoV-19/Peru/ARE-INS-026/2020|EPI ISL 491431|B.1|Peru|2020-03-06	South America|hCoV-19/Peru/CAL-UPCH-0092/2020|EPI ISL 540970|C.14|Peru|2020-06-17	0.0005084464	South America
South America|hCoV-19/Chile/RM-ISPCH-3/2020|EPI ISL 445245|A.2|Chile|2020-03-06	South America|hCoV-19/Peru/CAL-UPCH-0092/2020|EPI ISL 540970|C.14|Peru|2020-06-17	0.0008083120	South America
South America|hCoV-19/Colombia/DC-INS-78390/2020|EPI ISL 418262|B.1.1|Colombia|2020-03-06	South America|hCoV-19/Peru/CAL-UPCH-0092/2020|EPI ISL 540970|C.14|Peru|2020-06-17	0.0003812862	South America
South America|hCoV-19/Argentina/C121/2020|EPI ISL 420600|B.1.1|Argentina|2020-03-07	South America|hCoV-19/Peru/CAL-UPCH-0092/2020|EPI ISL 540970|C.14|Peru|2020-06-17	0.0003366071	South America
South America|hCoV-19/Chile/RM-MSHS-op3d1/2020|EPI ISL 415660|A.2|Chile|2020-03-07	South America|hCoV-19/Peru/CAL-UPCH-0092/2020|EPI ISL 540970|C.14|Peru|2020-06-17	0.0008082844	South America
South America|hCoV-19/Peru/ARE-INS-087/2020|EPI ISL 516626|B.1|Peru|2020-03-07	South America|hCoV-19/Peru/CAL-UPCH-0092/2020|EPI ISL 540970|C.14|Peru|2020-06-17	0.0005423805	South America
South America|hCoV-19/Chile/RM-MSHS-op4d1/2020|EPI ISL 415661|A.2|Chile|2020-03-08	South America|hCoV-19/Peru/CAL-UPCH-0092/2020|EPI ISL 540970|C.14|Peru|2020-06-17	0.0008083120	South America
South America|hCoV-19/Chile/RM-ISPCH-4/2020|EPI ISL 445247|A.2|Chile|2020-03-08	South America|hCoV-19/Peru/CAL-UPCH-0092/2020|EPI ISL 540970|C.14|Peru|2020-06-17	0.0008757917	South America
South America|hCoV-19/Brazil/MG-CV4/2020|EPI ISL 429667|B.1.255|Brazil|2020-03-09	South America|hCoV-19/Peru/CAL-UPCH-0092/2020|EPI ISL 540970|C.14|Peru|2020-06-17	0.0005387214	South America
South America|hCoV-19/Chile/RM-ISPCH-6/2020|EPI ISL 445249|B|Chile|2020-03-09	South America|hCoV-19/Peru/CAL-UPCH-0092/2020|EPI ISL 540970|C.14|Peru|2020-06-17	0.0006398207	South America
South America|hCoV-19/Chile/RM-ISPCH-9/2020|EPI ISL 445252|B.1.5|Chile|2020-03-09	South America|hCoV-19/Peru/CAL-UPCH-0092/2020|EPI ISL 540970|C.14|Peru|2020-06-17	0.0005050532	South America
South America|hCoV-19/Chile/RM-ISPCH-7/2020|EPI ISL 445250|B.1.5|Chile|2020-03-09	South America|hCoV-19/Peru/CAL-UPCH-0092/2020|EPI ISL 540970|C.14|Peru|2020-06-17	0.0004713505	South America
South America|hCoV-19/Peru/HUC-INS-008/2020|EPI ISL 489839|B.1.5|Peru|2020-03-09	South America|hCoV-19/Peru/CAL-UPCH-0092/2020|EPI ISL 540970|C.14|Peru|2020-06-17	0.0004745294	South America
South America|hCoV-19/Peru/ICA-INS-012/2020|EPI ISL 489989|B.1.5|Peru|2020-03-09	South America|hCoV-19/Peru/CAL-UPCH-0092/2020|EPI ISL 540970|C.14|Peru|2020-06-17	0.0005084490	South America
South America|hCoV-19/Chile/RM-ISPCH-5/2020|EPI ISL 445248|B.1.5|Chile|2020-03-09	South America|hCoV-19/Peru/CAL-UPCH-0092/2020|EPI ISL 540970|C.14|Peru|2020-06-17	0.0004713665	South America
South America|hCoV-19/Brazil/SP-L12-CD28/2020|EPI ISL 476221|B.1.1.33|Brazil|2020-03-09	South America|hCoV-19/Peru/CAL-UPCH-0092/2020|EPI ISL 540970|C.14|Peru|2020-06-17	0.0004079282	South America
South America|hCoV-19/Ecuador/HEE-01/2020|EPI ISL 417482|B|Ecuador|2020-03-09	South America|hCoV-19/Peru/CAL-UPCH-0092/2020|EPI ISL 540970|C.14|Peru|2020-06-17	0.0006653734	South America
South America|hCoV-19/Chile/RM-ISPCH-8/2020|EPI ISL 445251|B.1.1|Chile|2020-03-10	South America|hCoV-19/Peru/CAL-UPCH-0092/2020|EPI ISL 540970|C.14|Peru|2020-06-17	0.0004376183	South America
South America|hCoV-19/Peru/LIM-010/2020|EPI ISL 415787|B.1.1|Peru|2020-03-10	South America|hCoV-19/Peru/CAL-UPCH-0092/2020|EPI ISL 540970|C.14|Peru|2020-06-17	0.0004039570	South America
South America|hCoV-19/Chile/RM-ISPCH-16/2020|EPI ISL 445259|A.2|Chile|2020-03-10	South America|hCoV-19/Peru/CAL-UPCH-0092/2020|EPI ISL 540970|C.14|Peru|2020-06-17	0.0008082844	South America
South America|hCoV-19/Chile/RM-ISPCH-10/2020|EPI ISL 445253|B.1.255|Chile|2020-03-10	South America|hCoV-19/Peru/CAL-UPCH-0092/2020|EPI ISL 540970|C.14|Peru|2020-06-17	0.0005050401	South America
South America|hCoV-19/Chile/RM-ISPCH-12/2020|EPI ISL 445255|B.1.1.10|Chile|2020-03-10	South America|hCoV-19/Peru/CAL-UPCH-0092/2020|EPI ISL 540970|C.14|Peru|2020-06-17	0.0004376298	South America
South America|hCoV-19/Brazil/SC-769/2020|EPI ISL 427306|B.1|Brazil|2020-03-10	South America|hCoV-19/Peru/CAL-UPCH-0092/2020|EPI ISL 540970|C.14|Peru|2020-06-17	0.0005050401	South America
South America|hCoV-19/Brazil/SC-766/2020|EPI ISL 427305|B.6|Brazil|2020-03-10	South America|hCoV-19/Peru/CAL-UPCH-0092/2020|EPI ISL 540970|C.14|Peru|2020-06-17	0.0007745887	South America
South America|hCoV-19/Peru/LIM-INS-016/2020|EPI ISL 490315|B.1.1|Peru|2020-03-10	South America|hCoV-19/Peru/CAL-UPCH-0092/2020|EPI ISL 540970|C.14|Peru|2020-06-17	0.0004067001	South America
South America|hCoV-19/Chile/RM-ISPCH-13/2020|EPI ISL 445256|B.1.1|Chile|2020-03-10	South America|hCoV-19/Peru/CAL-UPCH-0092/2020|EPI ISL 540970|C.14|Peru|2020-06-17	0.0004376889	South America
South America|hCoV-19/Chile/RM-ISPCH-18/2020|EPI ISL 445261|B.1.5|Chile|2020-03-11	South America|hCoV-19/Peru/CAL-UPCH-0092/2020|EPI ISL 540970|C.14|Peru|2020-06-17	0.0005050532	South America
South America|hCoV-19/Peru/LIM-INS-160/2020|EPI ISL 536553|B.1.5|Peru|2020-03-11	South America|hCoV-19/Peru/CAL-UPCH-0092/2020|EPI ISL 540970|C.14|Peru|2020-06-17	0.0006735769	South America
South America|hCoV-19/Chile/BI-ISPCH-3/2020|EPI ISL 445332|B.1.5|Chile|2020-03-11	South America|hCoV-19/Peru/CAL-UPCH-0092/2020|EPI ISL 540970|C.14|Peru|2020-06-17	0.0005387354	South America
South America|hCoV-19/Chile/RM-ISPCH-22/2020|EPI ISL 445265|B.1.5|Chile|2020-03-11	South America|hCoV-19/Peru/CAL-UPCH-0092/2020|EPI ISL 540970|C.14|Peru|2020-06-17	0.0004713505	South America
South America|hCoV-19/Brazil/RJ-477/2020|EPI ISL 427300|B.1.1|Brazil|2020-03-11	South America|hCoV-19/Peru/CAL-UPCH-0092/2020|EPI ISL 540970|C.14|Peru|2020-06-17	0.0003702857	South America
South America|hCoV-19/Chile/RM-ISPCH-19/2020|EPI ISL 445262|B.1.5|Chile|2020-03-11	South America|hCoV-19/Peru/CAL-UPCH-0092/2020|EPI ISL 540970|C.14|Peru|2020-06-17	0.0004713603	South America
South America|hCoV-19/Brazil/RJ-477i/2020|EPI ISL 427301|B.1.1|Brazil|2020-03-11	South America|hCoV-19/Peru/CAL-UPCH-0092/2020|EPI ISL 540970|C.14|Peru|2020-06-17	0.0003702857	South America
South America|hCoV-19/Peru/LIM-INS-011/2020|EPI ISL 489988|A.2|Peru|2020-03-11	South America|hCoV-19/Peru/CAL-UPCH-0092/2020|EPI ISL 540970|C.14|Peru|2020-06-17	0.0008137375	South America
South America|hCoV-19/Peru/LIM-INS-015/2020|EPI ISL 490209|B.1.5|Peru|2020-03-11	South America|hCoV-19/Peru/CAL-UPCH-0092/2020|EPI ISL 540970|C.14|Peru|2020-06-17	0.0006441704	South America
South America|hCoV-19/Peru/LIM-INS-006/2020|EPI ISL 489838|B.1.1|Peru|2020-03-11	South America|hCoV-19/Peru/CAL-UPCH-0092/2020|EPI ISL 540970|C.14|Peru|2020-06-17	0.0003727728	South America
South America|hCoV-19/Chile/RM-ISPCH-15/2020|EPI ISL 445258|A.2|Chile|2020-03-11	South America|hCoV-19/Peru/CAL-UPCH-0092/2020|EPI ISL 540970|C.14|Peru|2020-06-17	0.0008083120	South America
South America|hCoV-19/Chile/RM-ISPCH-17/2020|EPI ISL 445260|A.2|Chile|2020-03-11	South America|hCoV-19/Peru/CAL-UPCH-0092/2020|EPI ISL 540970|C.14|Peru|2020-06-17	0.0008757099	South America
South America|hCoV-19/Chile/RM-ISPCH-20/2020|EPI ISL 445263|B.1.5|Chile|2020-03-11	South America|hCoV-19/Peru/CAL-UPCH-0092/2020|EPI ISL 540970|C.14|Peru|2020-06-17	0.0004713822	South America
South America|hCoV-19/Brazil/MG-CV12/2020|EPI ISL 429674|B.1|Brazil|2020-03-11	South America|hCoV-19/Peru/CAL-UPCH-0092/2020|EPI ISL 540970|C.14|Peru|2020-06-17	0.0006016253	South America
South America|hCoV-19/Chile/BI-ISPCH-2/2020|EPI ISL 445331|B.1.1|Chile|2020-03-12	South America|hCoV-19/Peru/CAL-UPCH-0092/2020|EPI ISL 540970|C.14|Peru|2020-06-17	0.0003702854	South America
South America|hCoV-19/Chile/BI-ISPCH-2-2/2020|EPI ISL 445333|B.1.5|Chile|2020-03-12	South America|hCoV-19/Peru/CAL-UPCH-0092/2020|EPI ISL 540970|C.14|Peru|2020-06-17	0.0005050296	South America
South America|hCoV-19/Chile/RM-ISPCH-21/2020|EPI ISL 445264|B.1.1.10|Chile|2020-03-12	South America|hCoV-19/Peru/CAL-UPCH-0092/2020|EPI ISL 540970|C.14|Peru|2020-06-17	0.0004376298	South America
South America|hCoV-19/Brazil/SE-6535/2020|EPI ISL 541375|B.1.5|Brazil|2020-03-12	South America|hCoV-19/Peru/CAL-UPCH-0092/2020|EPI ISL 540970|C.14|Peru|2020-06-17	0.0005050532	South America
South America|hCoV-19/Brazil/SC-770/2020|EPI ISL 541370|B.1.1.33|Brazil|2020-03-12	South America|hCoV-19/Peru/CAL-UPCH-0092/2020|EPI ISL 540970|C.14|Peru|2020-06-17	0.0004376445	South America
South America|hCoV-19/Chile/ML-CMM-25343/2020|EPI ISL 459863|A|Chile|2020-03-12	South America|hCoV-19/Peru/CAL-UPCH-0092/2020|EPI ISL 540970|C.14|Peru|2020-06-17	0.0006398040	South America
South America|hCoV-19/Colombia/DC-INS-79190/2020|EPI ISL 456120|B.1.5|Colombia|2020-03-12	South America|hCoV-19/Peru/CAL-UPCH-0092/2020|EPI ISL 540970|C.14|Peru|2020-06-17	0.0005085390	South America
South America|hCoV-19/Brazil/UN-HIAE-SP03/2020|EPI ISL 486427|B.1.1.33|Brazil|2020-03-13	South America|hCoV-19/Peru/CAL-UPCH-0092/2020|EPI ISL 540970|C.14|Peru|2020-06-17	0.0005049668	South America
South America|hCoV-19/Peru/LIM-INS-150/2020|EPI ISL 536545|B|Peru|2020-03-13	South America|hCoV-19/Peru/CAL-UPCH-0092/2020|EPI ISL 540970|C.14|Peru|2020-06-17	0.0007072017	South America
South America|hCoV-19/Chile/BI-ISPCH-1/2020|EPI ISL 445271|B.1.1|Chile|2020-03-13	South America|hCoV-19/Peru/CAL-UPCH-0092/2020|EPI ISL 540970|C.14|Peru|2020-06-17	0.0003702857	South America
South America|hCoV-19/Aruba/AW-RIVM-10101/2020|EPI ISL 547445|B.40|Aruba|2020-03-13	South America|hCoV-19/Peru/CAL-UPCH-0092/2020|EPI ISL 540970|C.14|Peru|2020-06-17	0.0007746088	South America
South America|hCoV-19/Brazil/MG-CV6/2020|EPI ISL 429669|B.1|Brazil|2020-03-13	South America|hCoV-19/Peru/CAL-UPCH-0092/2020|EPI ISL 540970|C.14|Peru|2020-06-17	0.0005387214	South America
South America|hCoV-19/Brazil/DF-615i/2020|EPI ISL 427294|B.1.1.33|Brazil|2020-03-13	South America|hCoV-19/Peru/CAL-UPCH-0092/2020|EPI ISL 540970|C.14|Peru|2020-06-17	0.0004039465	South America
South America|hCoV-19/Brazil/SC-771/2020|EPI ISL 541371|B.1.5|Brazil|2020-03-13	South America|hCoV-19/Peru/CAL-UPCH-0092/2020|EPI ISL 540970|C.14|Peru|2020-06-17	0.0004716045	South America
South America|hCoV-19/Peru/LAM-INS-073/2020|EPI ISL 523994|B.1.1|Peru|2020-03-13	South America|hCoV-19/Peru/CAL-UPCH-0092/2020|EPI ISL 540970|C.14|Peru|2020-06-17	0.0004405694	South America
South America|hCoV-19/Peru/CAJ-INS-061/2020|EPI ISL 517770|B.1.1.1|Peru|2020-03-13	South America|hCoV-19/Peru/CAL-UPCH-0092/2020|EPI ISL 540970|C.14|Peru|2020-06-17	0.0001694128	South America
South America|hCoV-19/Brazil/DF-0001/2020|EPI ISL 426580|B.1.1|Brazil|2020-03-13	South America|hCoV-19/Peru/CAL-UPCH-0092/2020|EPI ISL 540970|C.14|Peru|2020-06-17	0.0003724573	South America
South America|hCoV-19/Brazil/GO-0207/2020|EPI ISL 470574|B.40|Brazil|2020-03-13	South America|hCoV-19/Peru/CAL-UPCH-0092/2020|EPI ISL 540970|C.14|Peru|2020-06-17	0.0007533691	South America
South America|hCoV-19/Brazil/MG-CV8/2020|EPI ISL 429671|B.1.1|Brazil|2020-03-13	South America|hCoV-19/Peru/CAL-UPCH-0092/2020|EPI ISL 540970|C.14|Peru|2020-06-17	0.0005173792	South America
South America|hCoV-19/Chile/MA-ISPCH-1/2020|EPI ISL 445268|B.1.98|Chile|2020-03-14	South America|hCoV-19/Peru/CAL-UPCH-0092/2020|EPI ISL 540970|C.14|Peru|2020-06-17	0.0004713383	South America
South America|hCoV-19/Brazil/RN-IEC-162277/2020|EPI ISL 524798|B.1.1.33|Brazil|2020-03-14	South America|hCoV-19/Peru/CAL-UPCH-0092/2020|EPI ISL 540970|C.14|Peru|2020-06-17	0.0004039465	South America
South America|hCoV-19/Peru/LIM-INS-159/2020|EPI ISL 536552|B.1.1|Peru|2020-03-14	South America|hCoV-19/Peru/CAL-UPCH-0092/2020|EPI ISL 540970|C.14|Peru|2020-06-17	0.0003366071	South America
South America|hCoV-19/Peru/LIM-INS-147/2020|EPI ISL 536542|B.1.1|Peru|2020-03-14	South America|hCoV-19/Peru/CAL-UPCH-0092/2020|EPI ISL 540970|C.14|Peru|2020-06-17	0.0004039465	South America
South America|hCoV-19/Chile/RM-CMM-23741/2020|EPI ISL 468752|B.1.1.33|Chile|2020-03-14	South America|hCoV-19/Peru/CAL-UPCH-0092/2020|EPI ISL 540970|C.14|Peru|2020-06-17	0.0004039465	South America
South America|hCoV-19/Chile/AR-ISPCH-1/2020|EPI ISL 445270|B.1.1|Chile|2020-03-14	South America|hCoV-19/Peru/CAL-UPCH-0092/2020|EPI ISL 540970|C.14|Peru|2020-06-17	0.0004039759	South America
South America|hCoV-19/Chile/VS-ISPCH-2/2020|EPI ISL 445285|B.1.255|Chile|2020-03-14	South America|hCoV-19/Peru/CAL-UPCH-0092/2020|EPI ISL 540970|C.14|Peru|2020-06-17	0.0005050571	South America
South America|hCoV-19/Chile/RM-ISPCH-24/2020|EPI ISL 445303|B|Chile|2020-03-14	South America|hCoV-19/Peru/CAL-UPCH-0092/2020|EPI ISL 540970|C.14|Peru|2020-06-17	0.0007072494	South America
South America|hCoV-19/Colombia/ATL-INS-79743/2020|EPI ISL 456145|B.1.5|Colombia|2020-03-14	South America|hCoV-19/Peru/CAL-UPCH-0092/2020|EPI ISL 540970|C.14|Peru|2020-06-17	0.0004759969	South America
South America|hCoV-19/Brazil/MG-0211/2020|EPI ISL 470578|B.1.1|Brazil|2020-03-14	South America|hCoV-19/Peru/CAL-UPCH-0092/2020|EPI ISL 540970|C.14|Peru|2020-06-17	0.0003803632	South America
South America|hCoV-19/Colombia/VAC-INS-79773/2020|EPI ISL 456134|B.1.5|Colombia|2020-03-14	South America|hCoV-19/Peru/CAL-UPCH-0092/2020|EPI ISL 540970|C.14|Peru|2020-06-17	0.0004853181	South America
South America|hCoV-19/Colombia/VAC-INS-79779/2020|EPI ISL 456135|B.1.5|Colombia|2020-03-14	South America|hCoV-19/Peru/CAL-UPCH-0092/2020|EPI ISL 540970|C.14|Peru|2020-06-17	0.0004860427	South America
South America|hCoV-19/Brazil/MG-0212/2020|EPI ISL 470579|B.1.5|Brazil|2020-03-14	South America|hCoV-19/Peru/CAL-UPCH-0092/2020|EPI ISL 540970|C.14|Peru|2020-06-17	0.0004599397	South America
South America|hCoV-19/Brazil/CE-L10-CD171/2020|EPI ISL 476184|B.1.5|Brazil|2020-03-14	South America|hCoV-19/Peru/CAL-UPCH-0092/2020|EPI ISL 540970|C.14|Peru|2020-06-17	0.0004988254	South America
South America|hCoV-19/Colombia/VAC-INS-79929/2020|EPI ISL 456136|B.1|Colombia|2020-03-14	South America|hCoV-19/Peru/CAL-UPCH-0092/2020|EPI ISL 540970|C.14|Peru|2020-06-17	0.0005652747	South America
South America|hCoV-19/Chile/BI-CMM-25338/2020|EPI ISL 468760|B.1.1|Chile|2020-03-15	South America|hCoV-19/Peru/CAL-UPCH-0092/2020|EPI ISL 540970|C.14|Peru|2020-06-17	0.0003702858	South America
South America|hCoV-19/Chile/LI-ISPCH-3/2020|EPI ISL 445275|B.1.1|Chile|2020-03-15	South America|hCoV-19/Peru/CAL-UPCH-0092/2020|EPI ISL 540970|C.14|Peru|2020-06-17	0.0004039759	South America
South America|hCoV-19/Colombia/VAC-INS-79965/2020|EPI ISL 456150|B.1.5|Colombia|2020-03-15	South America|hCoV-19/Peru/CAL-UPCH-0092/2020|EPI ISL 540970|C.14|Peru|2020-06-17	0.0005387354	South America
South America|hCoV-19/Chile/RM-CMM-27991/2020|EPI ISL 459857|B.1.5|Chile|2020-03-15	South America|hCoV-19/Peru/CAL-UPCH-0092/2020|EPI ISL 540970|C.14|Peru|2020-06-17	0.0004713505	South America
South America|hCoV-19/Chile/LI-ISPCH-2/2020|EPI ISL 445274|B|Chile|2020-03-15	South America|hCoV-19/Peru/CAL-UPCH-0092/2020|EPI ISL 540970|C.14|Peru|2020-06-17	0.0006061371	South America
South America|hCoV-19/Chile/LI-ISPCH-4/2020|EPI ISL 445276|B.1.1|Chile|2020-03-15	South America|hCoV-19/Peru/CAL-UPCH-0092/2020|EPI ISL 540970|C.14|Peru|2020-06-17	0.0004039895	South America
South America|hCoV-19/Chile/MA-ISPCH-2/2020|EPI ISL 445269|B.1.98|Chile|2020-03-15	South America|hCoV-19/Peru/CAL-UPCH-0092/2020|EPI ISL 540970|C.14|Peru|2020-06-17	0.0004713542	South America
South America|hCoV-19/Chile/VS-ISPCH-1/2020|EPI ISL 445272|B.1.5|Chile|2020-03-15	South America|hCoV-19/Peru/CAL-UPCH-0092/2020|EPI ISL 540970|C.14|Peru|2020-06-17	0.0004713542	South America
South America|hCoV-19/Colombia/SAN-INS-80123/2020|EPI ISL 456149|B.1.1|Colombia|2020-03-15	South America|hCoV-19/Peru/CAL-UPCH-0092/2020|EPI ISL 540970|C.14|Peru|2020-06-17	0.0003704382	South America
South America|hCoV-19/Brazil/RJ-MD63-1b/2020|EPI ISL 528638|B.1.1.33|Brazil|2020-03-16	South America|hCoV-19/Peru/CAL-UPCH-0092/2020|EPI ISL 540970|C.14|Peru|2020-06-17	0.0004039465	South America
South America|hCoV-19/Chile/LI-ISPCH-1/2020|EPI ISL 445273|B.1.5|Chile|2020-03-16	South America|hCoV-19/Peru/CAL-UPCH-0092/2020|EPI ISL 540970|C.14|Peru|2020-06-17	0.0005387354	South America
South America|hCoV-19/Chile/LI-ISPCH-5/2020|EPI ISL 445277|B.1.1|Chile|2020-03-16	South America|hCoV-19/Peru/CAL-UPCH-0092/2020|EPI ISL 540970|C.14|Peru|2020-06-17	0.0004039759	South America
South America|hCoV-19/Chile/RM-ISPCH-26/2020|EPI ISL 445305|B.1|Chile|2020-03-16	South America|hCoV-19/Peru/CAL-UPCH-0092/2020|EPI ISL 540970|C.14|Peru|2020-06-17	0.0005724191	South America
South America|hCoV-19/Chile/RM-ISPCH-28/2020|EPI ISL 445307|B.1|Chile|2020-03-16	South America|hCoV-19/Peru/CAL-UPCH-0092/2020|EPI ISL 540970|C.14|Peru|2020-06-17	0.0005387354	South America
South America|hCoV-19/Chile/LI-ISPCH-6/2020|EPI ISL 445278|B.1.5|Chile|2020-03-16	South America|hCoV-19/Peru/CAL-UPCH-0092/2020|EPI ISL 540970|C.14|Peru|2020-06-17	0.0005050296	South America
South America|hCoV-19/Brazil/RJ-MD63-1a/2020|EPI ISL 528637|B.1.1.33|Brazil|2020-03-16	South America|hCoV-19/Peru/CAL-UPCH-0092/2020|EPI ISL 540970|C.14|Peru|2020-06-17	0.0004713260	South America
South America|hCoV-19/Peru/LIM-INS-143/2020|EPI ISL 536538|B.1.1.1|Peru|2020-03-16	South America|hCoV-19/Peru/CAL-UPCH-0092/2020|EPI ISL 540970|C.14|Peru|2020-06-17	0.0002692794	South America
South America|hCoV-19/Brazil/MG-CV21/2020|EPI ISL 429681|B.1|Brazil|2020-03-16	South America|hCoV-19/Peru/CAL-UPCH-0092/2020|EPI ISL 540970|C.14|Peru|2020-06-17	0.0005387215	South America
South America|hCoV-19/Chile/RM-ISPCH-30/2020|EPI ISL 445309|B.1.5|Chile|2020-03-16	South America|hCoV-19/Peru/CAL-UPCH-0092/2020|EPI ISL 540970|C.14|Peru|2020-06-17	0.0004713505	South America
South America|hCoV-19/Brazil/AM-02/2020|EPI ISL 417034|A.2|Brazil|2020-03-16	South America|hCoV-19/Peru/CAL-UPCH-0092/2020|EPI ISL 540970|C.14|Peru|2020-06-17	0.0008756804	South America
South America|hCoV-19/Brazil/MG-CV16/2020|EPI ISL 429676|B.1.1|Brazil|2020-03-16	South America|hCoV-19/Peru/CAL-UPCH-0092/2020|EPI ISL 540970|C.14|Peru|2020-06-17	0.0004726247	South America
South America|hCoV-19/Peru/LAM-INS-071/2020|EPI ISL 523954|B.1.1.1|Peru|2020-03-16	South America|hCoV-19/Peru/CAL-UPCH-0092/2020|EPI ISL 540970|C.14|Peru|2020-06-17	0.0002031030	South America
South America|hCoV-19/Peru/ANC-INS-066/2020|EPI ISL 516987|B.1.1.1|Peru|2020-03-16	South America|hCoV-19/Peru/CAL-UPCH-0092/2020|EPI ISL 540970|C.14|Peru|2020-06-17	0.0002033026	South America
South America|hCoV-19/Chile/RM-ISPCH-29/2020|EPI ISL 445308|B.1.5|Chile|2020-03-16	South America|hCoV-19/Peru/CAL-UPCH-0092/2020|EPI ISL 540970|C.14|Peru|2020-06-17	0.0004713665	South America
South America|hCoV-19/Brazil/PR-5619/2020|EPI ISL 541342|B.1|Brazil|2020-03-16	South America|hCoV-19/Peru/CAL-UPCH-0092/2020|EPI ISL 540970|C.14|Peru|2020-06-17	0.0005387578	South America
South America|hCoV-19/Colombia/RIS-INS-80245/2020|EPI ISL 456155|B.1.5|Colombia|2020-03-16	South America|hCoV-19/Peru/CAL-UPCH-0092/2020|EPI ISL 540970|C.14|Peru|2020-06-17	0.0005388443	South America
South America|hCoV-19/Colombia/VAC-INS-79943/2020|EPI ISL 456138|B.1.5|Colombia|2020-03-16	South America|hCoV-19/Peru/CAL-UPCH-0092/2020|EPI ISL 540970|C.14|Peru|2020-06-17	0.0005413118	South America
South America|hCoV-19/Colombia/BOL-INS-80191/2020|EPI ISL 456122|B.1|Colombia|2020-03-16	South America|hCoV-19/Peru/CAL-UPCH-0092/2020|EPI ISL 540970|C.14|Peru|2020-06-17	0.0004827021	South America
South America|hCoV-19/Peru/LIM-INS-141/2020|EPI ISL 536536|B|Peru|2020-03-16	South America|hCoV-19/Peru/CAL-UPCH-0092/2020|EPI ISL 540970|C.14|Peru|2020-06-17	0.0006902569	South America
South America|hCoV-19/Brazil/RJ-L10-CD158/2020|EPI ISL 476180|B.1.1.33|Brazil|2020-03-16	South America|hCoV-19/Peru/CAL-UPCH-0092/2020|EPI ISL 540970|C.14|Peru|2020-06-17	0.0004210067	South America
South America|hCoV-19/Brazil/RJ-L10-CD154/2020|EPI ISL 476178|B.1.1.33|Brazil|2020-03-16	South America|hCoV-19/Peru/CAL-UPCH-0092/2020|EPI ISL 540970|C.14|Peru|2020-06-17	0.0004600442	South America
South America|hCoV-19/Brazil/RS-L11-CD180/2020|EPI ISL 476192|B.1.1.33|Brazil|2020-03-16	South America|hCoV-19/Peru/CAL-UPCH-0092/2020|EPI ISL 540970|C.14|Peru|2020-06-17	0.0003892309	South America
South America|hCoV-19/Brazil/MG-CV19/2020|EPI ISL 429679|B.1.1|Brazil|2020-03-16	South America|hCoV-19/Peru/CAL-UPCH-0092/2020|EPI ISL 540970|C.14|Peru|2020-06-17	0.0004637718	South America
South America|hCoV-19/Chile/MA-ISPCH-3/2020|EPI ISL 445280|B.1.98|Chile|2020-03-17	South America|hCoV-19/Peru/CAL-UPCH-0092/2020|EPI ISL 540970|C.14|Peru|2020-06-17	0.0004713378	South America
South America|hCoV-19/Brazil/MG-CV31/2020|EPI ISL 429687|B.1|Brazil|2020-03-17	South America|hCoV-19/Peru/CAL-UPCH-0092/2020|EPI ISL 540970|C.14|Peru|2020-06-17	0.0005724725	South America
South America|hCoV-19/Chile/RM-CMM-26639/2020|EPI ISL 459858|A.2|Chile|2020-03-17	South America|hCoV-19/Peru/CAL-UPCH-0092/2020|EPI ISL 540970|C.14|Peru|2020-06-17	0.0008757030	South America
South America|hCoV-19/Chile/RM-ISPCH-35/2020|EPI ISL 445314|B.1|Chile|2020-03-17	South America|hCoV-19/Peru/CAL-UPCH-0092/2020|EPI ISL 540970|C.14|Peru|2020-06-17	0.0005050532	South America
South America|hCoV-19/Peru/LIM-INS-138/2020|EPI ISL 536533|B.1.1|Peru|2020-03-17	South America|hCoV-19/Peru/CAL-UPCH-0092/2020|EPI ISL 540970|C.14|Peru|2020-06-17	0.0003702761	South America
South America|hCoV-19/Brazil/MG-CV32/2020|EPI ISL 429688|B.1.1|Brazil|2020-03-17	South America|hCoV-19/Peru/CAL-UPCH-0092/2020|EPI ISL 540970|C.14|Peru|2020-06-17	0.0004376593	South America
South America|hCoV-19/Peru/LIM-INS-139/2020|EPI ISL 536534|B.1.1|Peru|2020-03-17	South America|hCoV-19/Peru/CAL-UPCH-0092/2020|EPI ISL 540970|C.14|Peru|2020-06-17	0.0003702857	South America
South America|hCoV-19/Chile/RM-ISPCH-38/2020|EPI ISL 445317|B.1.1|Chile|2020-03-17	South America|hCoV-19/Peru/CAL-UPCH-0092/2020|EPI ISL 540970|C.14|Peru|2020-06-17	0.0003366071	South America
South America|hCoV-19/Brazil/AP-IEC-161167/2020|EPI ISL 450873|B.1.1.33|Brazil|2020-03-17	South America|hCoV-19/Peru/CAL-UPCH-0092/2020|EPI ISL 540970|C.14|Peru|2020-06-17	0.0004039465	South America
South America|hCoV-19/Chile/RM-ISPCH-41/2020|EPI ISL 445320|B.1.5|Chile|2020-03-17	South America|hCoV-19/Peru/CAL-UPCH-0092/2020|EPI ISL 540970|C.14|Peru|2020-06-17	0.0004713505	South America
South America|hCoV-19/Aruba/AW-RIVM-10113/2020|EPI ISL 547446|B.1|Aruba|2020-03-17	South America|hCoV-19/Peru/CAL-UPCH-0092/2020|EPI ISL 540970|C.14|Peru|2020-06-17	0.0005387215	South America
South America|hCoV-19/Brazil/PR-5618/2020|EPI ISL 541341|B.1|Brazil|2020-03-17	South America|hCoV-19/Peru/CAL-UPCH-0092/2020|EPI ISL 540970|C.14|Peru|2020-06-17	0.0005387648	South America
South America|hCoV-19/Brazil/PR-5617/2020|EPI ISL 541340|B.1|Brazil|2020-03-17	South America|hCoV-19/Peru/CAL-UPCH-0092/2020|EPI ISL 540970|C.14|Peru|2020-06-17	0.0005724532	South America
South America|hCoV-19/Peru/JUN-INS-074/2020|EPI ISL 524471|B.1.255|Peru|2020-03-17	South America|hCoV-19/Peru/CAL-UPCH-0092/2020|EPI ISL 540970|C.14|Peru|2020-06-17	0.0005423549	South America
South America|hCoV-19/Chile/RM-ISPCH-32/2020|EPI ISL 445311|B.1.5|Chile|2020-03-17	South America|hCoV-19/Peru/CAL-UPCH-0092/2020|EPI ISL 540970|C.14|Peru|2020-06-17	0.0004713543	South America
South America|hCoV-19/Chile/RM-CMM-25669/2020|EPI ISL 459862|B.1.5|Chile|2020-03-17	South America|hCoV-19/Peru/CAL-UPCH-0092/2020|EPI ISL 540970|C.14|Peru|2020-06-17	0.0004376763	South America
South America|hCoV-19/Chile/RM-ISPCH-42/2020|EPI ISL 445321|B.1.1|Chile|2020-03-17	South America|hCoV-19/Peru/CAL-UPCH-0092/2020|EPI ISL 540970|C.14|Peru|2020-06-17	0.0003366185	South America
South America|hCoV-19/Chile/RM-ISPCH-34/2020|EPI ISL 445313|B.1.5|Chile|2020-03-17	South America|hCoV-19/Peru/CAL-UPCH-0092/2020|EPI ISL 540970|C.14|Peru|2020-06-17	0.0005050466	South America
South America|hCoV-19/Chile/BI-ISPCH-1-2/2020|EPI ISL 445281|B.1.1|Chile|2020-03-17	South America|hCoV-19/Peru/CAL-UPCH-0092/2020|EPI ISL 540970|C.14|Peru|2020-06-17	0.0003702981	South America
South America|hCoV-19/Chile/RM-ISPCH-33/2020|EPI ISL 445312|B.1.5|Chile|2020-03-17	South America|hCoV-19/Peru/CAL-UPCH-0092/2020|EPI ISL 540970|C.14|Peru|2020-06-17	0.0004713664	South America
South America|hCoV-19/Peru/LIM-INS-148/2020|EPI ISL 536543|B.1.8|Peru|2020-03-17	South America|hCoV-19/Peru/CAL-UPCH-0092/2020|EPI ISL 540970|C.14|Peru|2020-06-17	0.0004717952	South America
South America|hCoV-19/Peru/LIM-INS-136/2020|EPI ISL 536531|B.1|Peru|2020-03-17	South America|hCoV-19/Peru/CAL-UPCH-0092/2020|EPI ISL 540970|C.14|Peru|2020-06-17	0.0005743721	South America
South America|hCoV-19/Uruguay/UY-NYUMC850/2020|EPI ISL 457946|A.2|Uruguay|2020-03-17	South America|hCoV-19/Peru/CAL-UPCH-0092/2020|EPI ISL 540970|C.14|Peru|2020-06-17	0.0008847535	South America
South America|hCoV-19/Peru/LIM-INS-149/2020|EPI ISL 536544|B.1.5|Peru|2020-03-17	South America|hCoV-19/Peru/CAL-UPCH-0092/2020|EPI ISL 540970|C.14|Peru|2020-06-17	0.0005421442	South America
South America|hCoV-19/Brazil/MG-CV26/2020|EPI ISL 429684|B.1.1|Brazil|2020-03-17	South America|hCoV-19/Peru/CAL-UPCH-0092/2020|EPI ISL 540970|C.14|Peru|2020-06-17	0.0005120706	South America
South America|hCoV-19/Colombia/VAC-INS-81251/2020|EPI ISL 456139|B.1.1|Colombia|2020-03-17	South America|hCoV-19/Peru/CAL-UPCH-0092/2020|EPI ISL 540970|C.14|Peru|2020-06-17	0.0003422509	South America
South America|hCoV-19/Colombia/ANT-INS-80370/2020|EPI ISL 456118|B.1.5|Colombia|2020-03-17	South America|hCoV-19/Peru/CAL-UPCH-0092/2020|EPI ISL 540970|C.14|Peru|2020-06-17	0.0004838419	South America
South America|hCoV-19/Brazil/MG-CV33/2020|EPI ISL 429689|B.1.1|Brazil|2020-03-17	South America|hCoV-19/Peru/CAL-UPCH-0092/2020|EPI ISL 540970|C.14|Peru|2020-06-17	0.0004182628	South America
South America|hCoV-19/Brazil/SP-L11-CD185-2/2020|EPI ISL 476196|B.1|Brazil|2020-03-17	South America|hCoV-19/Peru/CAL-UPCH-0092/2020|EPI ISL 540970|C.14|Peru|2020-06-17	0.0004993478	South America
South America|hCoV-19/Brazil/MG-0214/2020|EPI ISL 470580|B.1.1.33|Brazil|2020-03-17	South America|hCoV-19/Peru/CAL-UPCH-0092/2020|EPI ISL 540970|C.14|Peru|2020-06-17	0.0004923151	South America
South America|hCoV-19/Colombia/CAU-INS-80705/2020|EPI ISL 456124|B.1|Colombia|2020-03-17	South America|hCoV-19/Peru/CAL-UPCH-0092/2020|EPI ISL 540970|C.14|Peru|2020-06-17	0.0005658064	South America
South America|hCoV-19/Aruba/AW-RIVM-10114/2020|EPI ISL 547447|B.1|Aruba|2020-03-18	South America|hCoV-19/Peru/CAL-UPCH-0092/2020|EPI ISL 540970|C.14|Peru|2020-06-17	0.0005050401	South America
South America|hCoV-19/Chile/RM-ISPCH-65/2020|EPI ISL 445361|B.1.1|Chile|2020-03-18	South America|hCoV-19/Peru/CAL-UPCH-0092/2020|EPI ISL 540970|C.14|Peru|2020-06-17	0.0003702761	South America
South America|hCoV-19/Peru/LIM-INS-145/2020|EPI ISL 536540|A.2|Peru|2020-03-18	South America|hCoV-19/Peru/CAL-UPCH-0092/2020|EPI ISL 540970|C.14|Peru|2020-06-17	0.0008419816	South America
South America|hCoV-19/Peru/LIM-INS-130/2020|EPI ISL 536527|B.1.1.1|Peru|2020-03-18	South America|hCoV-19/Peru/CAL-UPCH-0092/2020|EPI ISL 540970|C.14|Peru|2020-06-17	0.0002019411	South America
South America|hCoV-19/Brazil/SP02cc/2020|EPI ISL 450506|B|Brazil|2020-03-18	South America|hCoV-19/Peru/CAL-UPCH-0092/2020|EPI ISL 540970|C.14|Peru|2020-06-17	0.0007746249	South America
South America|hCoV-19/Argentina/C1374/2020|EPI ISL 420599|B.1.255|Argentina|2020-03-18	South America|hCoV-19/Peru/CAL-UPCH-0092/2020|EPI ISL 540970|C.14|Peru|2020-06-17	0.0005724043	South America
South America|hCoV-19/Brazil/AC-IEC-162535/2020|EPI ISL 458139|B.1.1.33|Brazil|2020-03-18	South America|hCoV-19/Peru/CAL-UPCH-0092/2020|EPI ISL 540970|C.14|Peru|2020-06-17	0.0004713139	South America
South America|hCoV-19/Brazil/SP-624/2020|EPI ISL 515527|B.1.1.33|Brazil|2020-03-18	South America|hCoV-19/Peru/CAL-UPCH-0092/2020|EPI ISL 540970|C.14|Peru|2020-06-17	0.0004039465	South America
South America|hCoV-19/Peru/LIM-INS-161/2020|EPI ISL 536554|B.1.1|Peru|2020-03-18	South America|hCoV-19/Peru/CAL-UPCH-0092/2020|EPI ISL 540970|C.14|Peru|2020-06-17	0.0004039759	South America
South America|hCoV-19/Peru/ARE-INS-072/2020|EPI ISL 523979|B.1.1|Peru|2020-03-18	South America|hCoV-19/Peru/CAL-UPCH-0092/2020|EPI ISL 540970|C.14|Peru|2020-06-17	0.0003727825	South America
South America|hCoV-19/Peru/LIM-INS-158/2020|EPI ISL 536551|B.1.5|Peru|2020-03-18	South America|hCoV-19/Peru/CAL-UPCH-0092/2020|EPI ISL 540970|C.14|Peru|2020-06-17	0.0005050638	South America
South America|hCoV-19/Colombia/RIS-INS-81402/2020|EPI ISL 497736|B.1|Colombia|2020-03-18	South America|hCoV-19/Peru/CAL-UPCH-0092/2020|EPI ISL 540970|C.14|Peru|2020-06-17	0.0005050741	South America
South America|hCoV-19/Peru/LIM-INS-144/2020|EPI ISL 536539|A.2|Peru|2020-03-18	South America|hCoV-19/Peru/CAL-UPCH-0092/2020|EPI ISL 540970|C.14|Peru|2020-06-17	0.0008427764	South America
South America|hCoV-19/Colombia/NSA-INS-80656/2020|EPI ISL 456126|B.1.5|Colombia|2020-03-18	South America|hCoV-19/Peru/CAL-UPCH-0092/2020|EPI ISL 540970|C.14|Peru|2020-06-17	0.0005081773	South America
South America|hCoV-19/Peru/JUN-INS-153/2020|EPI ISL 536546|B.1.5|Peru|2020-03-18	South America|hCoV-19/Peru/CAL-UPCH-0092/2020|EPI ISL 540970|C.14|Peru|2020-06-17	0.0007891826	South America
South America|hCoV-19/Brazil/SC-0243/2020|EPI ISL 470652|B.1.1|Brazil|2020-03-18	South America|hCoV-19/Peru/CAL-UPCH-0092/2020|EPI ISL 540970|C.14|Peru|2020-06-17	0.0003803368	South America
South America|hCoV-19/Brazil/GO-0208/2020|EPI ISL 470575|B.1.22|Brazil|2020-03-18	South America|hCoV-19/Peru/CAL-UPCH-0092/2020|EPI ISL 540970|C.14|Peru|2020-06-17	0.0005586954	South America
South America|hCoV-19/Peru/LIM-INS-157/2020|EPI ISL 536550|B.1.1|Peru|2020-03-19	South America|hCoV-19/Peru/CAL-UPCH-0092/2020|EPI ISL 540970|C.14|Peru|2020-06-17	0.0003702855	South America
South America|hCoV-19/Chile/MA-ISPCH-5/2020|EPI ISL 445283|B.1|Chile|2020-03-19	South America|hCoV-19/Peru/CAL-UPCH-0092/2020|EPI ISL 540970|C.14|Peru|2020-06-17	0.0005050401	South America
South America|hCoV-19/Peru/LIM-INS-155/2020|EPI ISL 536548|B.1.255|Peru|2020-03-19	South America|hCoV-19/Peru/CAL-UPCH-0092/2020|EPI ISL 540970|C.14|Peru|2020-06-17	0.0005050401	South America
South America|hCoV-19/Chile/VS-ISPCH-3/2020|EPI ISL 445286|B.1|Chile|2020-03-19	South America|hCoV-19/Peru/CAL-UPCH-0092/2020|EPI ISL 540970|C.14|Peru|2020-06-17	0.0005387214	South America
South America|hCoV-19/Colombia/VAC-INS-82320/2020|EPI ISL 456151|B.1|Colombia|2020-03-19	South America|hCoV-19/Peru/CAL-UPCH-0092/2020|EPI ISL 540970|C.14|Peru|2020-06-17	0.0005050401	South America
South America|hCoV-19/Peru/JUN-UPCH-0118/2020|EPI ISL 568515|B.1.255|Peru|2020-03-19	South America|hCoV-19/Peru/CAL-UPCH-0092/2020|EPI ISL 540970|C.14|Peru|2020-06-17	0.0005387215	South America
South America|hCoV-19/Brazil/RJ-LVM161-2/2020|EPI ISL 528539|A.2|Brazil|2020-03-19	South America|hCoV-19/Peru/CAL-UPCH-0092/2020|EPI ISL 540970|C.14|Peru|2020-06-17	0.0008420034	South America
South America|hCoV-19/Chile/MA-ISPCH-4/2020|EPI ISL 445282|B.1.5|Chile|2020-03-19	South America|hCoV-19/Peru/CAL-UPCH-0092/2020|EPI ISL 540970|C.14|Peru|2020-06-17	0.0004713383	South America
South America|hCoV-19/Brazil/PB-IEC-161853/2020|EPI ISL 524801|B.1.5|Brazil|2020-03-19	South America|hCoV-19/Peru/CAL-UPCH-0092/2020|EPI ISL 540970|C.14|Peru|2020-06-17	0.0005387215	South America
South America|hCoV-19/Chile/RM-ISPCH-45/2020|EPI ISL 445324|B.1.5|Chile|2020-03-19	South America|hCoV-19/Peru/CAL-UPCH-0092/2020|EPI ISL 540970|C.14|Peru|2020-06-17	0.0004713505	South America
South America|hCoV-19/Brazil/SE-6536/2020|EPI ISL 541376|B.1.1.33|Brazil|2020-03-19	South America|hCoV-19/Peru/CAL-UPCH-0092/2020|EPI ISL 540970|C.14|Peru|2020-06-17	0.0004376184	South America
South America|hCoV-19/Brazil/SE-6533/2020|EPI ISL 541374|B.1.1|Brazil|2020-03-19	South America|hCoV-19/Peru/CAL-UPCH-0092/2020|EPI ISL 540970|C.14|Peru|2020-06-17	0.0004039570	South America
South America|hCoV-19/Chile/RM-ISPCH-36/2020|EPI ISL 445315|B.1.1|Chile|2020-03-19	South America|hCoV-19/Peru/CAL-UPCH-0092/2020|EPI ISL 540970|C.14|Peru|2020-06-17	0.0003702981	South America
South America|hCoV-19/Chile/RM-ISPCH-39/2020|EPI ISL 445318|B|Chile|2020-03-19	South America|hCoV-19/Peru/CAL-UPCH-0092/2020|EPI ISL 540970|C.14|Peru|2020-06-17	0.0007072255	South America
South America|hCoV-19/Peru/LIM-INS-162/2020|EPI ISL 536555|B.1.1|Peru|2020-03-19	South America|hCoV-19/Peru/CAL-UPCH-0092/2020|EPI ISL 540970|C.14|Peru|2020-06-17	0.0004061989	South America
South America|hCoV-19/Chile/VS-CMM-28875/2020|EPI ISL 459864|B.1.1|Chile|2020-03-19	South America|hCoV-19/Peru/CAL-UPCH-0092/2020|EPI ISL 540970|C.14|Peru|2020-06-17	0.0003057551	South America
South America|hCoV-19/Brazil/SP-L7-CD67/2020|EPI ISL 476435|B.1.1.33|Brazil|2020-03-19	South America|hCoV-19/Peru/CAL-UPCH-0092/2020|EPI ISL 540970|C.14|Peru|2020-06-17	0.0004419319	South America
South America|hCoV-19/Peru/JUN-INS-154/2020|EPI ISL 536547|B.1|Peru|2020-03-19	South America|hCoV-19/Peru/CAL-UPCH-0092/2020|EPI ISL 540970|C.14|Peru|2020-06-17	0.0004429788	South America
South America|hCoV-19/Brazil/MG-0215/2020|EPI ISL 470581|B.1|Brazil|2020-03-19	South America|hCoV-19/Peru/CAL-UPCH-0092/2020|EPI ISL 540970|C.14|Peru|2020-06-17	0.0006163333	South America
South America|hCoV-19/Brazil/MG-0216/2020|EPI ISL 470582|B.1.1.33|Brazil|2020-03-19	South America|hCoV-19/Peru/CAL-UPCH-0092/2020|EPI ISL 540970|C.14|Peru|2020-06-17	0.0004792769	South America
South America|hCoV-19/Brazil/SP-L7-CD76/2020|EPI ISL 476443|B.1|Brazil|2020-03-19	South America|hCoV-19/Peru/CAL-UPCH-0092/2020|EPI ISL 540970|C.14|Peru|2020-06-17	0.0005481585	South America
South America|hCoV-19/Uruguay/UY-10/2020|EPI ISL 429257|B.31|Uruguay|2020-03-19	South America|hCoV-19/Peru/CAL-UPCH-0092/2020|EPI ISL 540970|C.14|Peru|2020-06-17	0.0009339221	South America
South America|hCoV-19/Brazil/PI-0239/2020|EPI ISL 470613|B.1.1.33|Brazil|2020-03-19	South America|hCoV-19/Peru/CAL-UPCH-0092/2020|EPI ISL 540970|C.14|Peru|2020-06-17	0.0004149517	South America
South America|hCoV-19/Brazil/SP-L11-CD200/2020|EPI ISL 476201|B.1.1.33|Brazil|2020-03-19	South America|hCoV-19/Peru/CAL-UPCH-0092/2020|EPI ISL 540970|C.14|Peru|2020-06-17	0.0004210067	South America
South America|hCoV-19/Brazil/SP-L9-CD122/2020|EPI ISL 476472|B.1.255|Brazil|2020-03-19	South America|hCoV-19/Peru/CAL-UPCH-0092/2020|EPI ISL 540970|C.14|Peru|2020-06-17	0.0005280232	South America
South America|hCoV-19/Colombia/VAC-INS-82307/2020|EPI ISL 456143|B.1|Colombia|2020-03-19	South America|hCoV-19/Peru/CAL-UPCH-0092/2020|EPI ISL 540970|C.14|Peru|2020-06-17	0.0005266140	South America
South America|hCoV-19/Brazil/RS-L10-CD175/2020|EPI ISL 476188|B.1.1.33|Brazil|2020-03-19	South America|hCoV-19/Peru/CAL-UPCH-0092/2020|EPI ISL 540970|C.14|Peru|2020-06-17	0.0003922568	South America
South America|hCoV-19/Chile/VS-ISPCH-4/2020|EPI ISL 445287|B.1.5|Chile|2020-03-19	South America|hCoV-19/Peru/CAL-UPCH-0092/2020|EPI ISL 540970|C.14|Peru|2020-06-17	0.0004376756	South America
South America|hCoV-19/Aruba/AW-RIVM-10115/2020|EPI ISL 547448|B.1|Aruba|2020-03-20	South America|hCoV-19/Peru/CAL-UPCH-0092/2020|EPI ISL 540970|C.14|Peru|2020-06-17	0.0005387466	South America
South America|hCoV-19/Brazil/PA-IEC-161548/2020|EPI ISL 450874|B.1.1.33|Brazil|2020-03-20	South America|hCoV-19/Peru/CAL-UPCH-0092/2020|EPI ISL 540970|C.14|Peru|2020-06-17	0.0004039465	South America
South America|hCoV-19/Peru/ARE-INS-164/2020|EPI ISL 536557|B.1.5|Peru|2020-03-20	South America|hCoV-19/Peru/CAL-UPCH-0092/2020|EPI ISL 540970|C.14|Peru|2020-06-17	0.0004714933	South America
South America|hCoV-19/Peru/LIM-UPCH-0011/2020|EPI ISL 529068|B.1.1.1|Peru|2020-03-20	South America|hCoV-19/Peru/CAL-UPCH-0092/2020|EPI ISL 540970|C.14|Peru|2020-06-17	0.0003366544	South America
South America|hCoV-19/Colombia/ANT-INS-82457/2020|EPI ISL 456146|B.1.5|Colombia|2020-03-20	South America|hCoV-19/Peru/CAL-UPCH-0092/2020|EPI ISL 540970|C.14|Peru|2020-06-17	0.0004713505	South America
South America|hCoV-19/Peru/ARE-INS-165/2020|EPI ISL 536558|B.1|Peru|2020-03-20	South America|hCoV-19/Peru/CAL-UPCH-0092/2020|EPI ISL 540970|C.14|Peru|2020-06-17	0.0005387215	South America
South America|hCoV-19/Chile/RM-ISPCH-69/2020|EPI ISL 445365|B.1|Chile|2020-03-20	South America|hCoV-19/Peru/CAL-UPCH-0092/2020|EPI ISL 540970|C.14|Peru|2020-06-17	0.0005050401	South America
South America|hCoV-19/Chile/MA-ISPCH-7/2020|EPI ISL 445288|B.1|Chile|2020-03-20	South America|hCoV-19/Peru/CAL-UPCH-0092/2020|EPI ISL 540970|C.14|Peru|2020-06-17	0.0005387354	South America
South America|hCoV-19/Peru/LIM-INS-156/2020|EPI ISL 536549|B.1.5|Peru|2020-03-20	South America|hCoV-19/Peru/CAL-UPCH-0092/2020|EPI ISL 540970|C.14|Peru|2020-06-17	0.0004713505	South America
South America|hCoV-19/Peru/ICA-INS-166/2020|EPI ISL 536559|B.1.1|Peru|2020-03-20	South America|hCoV-19/Peru/CAL-UPCH-0092/2020|EPI ISL 540970|C.14|Peru|2020-06-17	0.0004039759	South America
South America|hCoV-19/Peru/ARE-UPCH-0111/2020|EPI ISL 540988|B.1|Peru|2020-03-20	South America|hCoV-19/Peru/CAL-UPCH-0092/2020|EPI ISL 540970|C.14|Peru|2020-06-17	0.0005387215	South America
South America|hCoV-19/Brazil/RJ-763/2020|EPI ISL 427302|B.1.1.33|Brazil|2020-03-20	South America|hCoV-19/Peru/CAL-UPCH-0092/2020|EPI ISL 540970|C.14|Peru|2020-06-17	0.0004039465	South America
South America|hCoV-19/Brazil/SE-6530/2020|EPI ISL 541373|B.1.1|Brazil|2020-03-20	South America|hCoV-19/Peru/CAL-UPCH-0092/2020|EPI ISL 540970|C.14|Peru|2020-06-17	0.0004039465	South America
South America|hCoV-19/Brazil/MG-CV42/2020|EPI ISL 429695|B.1|Brazil|2020-03-20	South America|hCoV-19/Peru/CAL-UPCH-0092/2020|EPI ISL 540970|C.14|Peru|2020-06-17	0.0004724419	South America
South America|hCoV-19/Peru/ARE-UPCH-0110/2020|EPI ISL 540987|B.1.5|Peru|2020-03-20	South America|hCoV-19/Peru/CAL-UPCH-0092/2020|EPI ISL 540970|C.14|Peru|2020-06-17	0.0004714934	South America
South America|hCoV-19/Colombia/MAG-INS-81035/2020|EPI ISL 456125|B.1.255|Colombia|2020-03-20	South America|hCoV-19/Peru/CAL-UPCH-0092/2020|EPI ISL 540970|C.14|Peru|2020-06-17	0.0005442545	South America
South America|hCoV-19/Brazil/MG-0217/2020|EPI ISL 470583|B.1.1.33|Brazil|2020-03-20	South America|hCoV-19/Peru/CAL-UPCH-0092/2020|EPI ISL 540970|C.14|Peru|2020-06-17	0.0004193147	South America
South America|hCoV-19/Chile/RM-ISPCH-47/2020|EPI ISL 445326|B.1.5|Chile|2020-03-21	South America|hCoV-19/Peru/CAL-UPCH-0092/2020|EPI ISL 540970|C.14|Peru|2020-06-17	0.0005050292	South America
South America|hCoV-19/Chile/MA-ISPCH-14/2020|EPI ISL 445295|B.1.98|Chile|2020-03-21	South America|hCoV-19/Peru/CAL-UPCH-0092/2020|EPI ISL 540970|C.14|Peru|2020-06-17	0.0004713383	South America
South America|hCoV-19/Chile/RM-ISPCH-71/2020|EPI ISL 445367|B.1.1.33|Chile|2020-03-21	South America|hCoV-19/Peru/CAL-UPCH-0092/2020|EPI ISL 540970|C.14|Peru|2020-06-17	0.0004376389	South America
South America|hCoV-19/Peru/LIM-UPCH-0119/2020|EPI ISL 568516|B.1.1|Peru|2020-03-21	South America|hCoV-19/Peru/CAL-UPCH-0092/2020|EPI ISL 540970|C.14|Peru|2020-06-17	0.0003702857	South America
South America|hCoV-19/Chile/RM-ISPCH-23/2020|EPI ISL 445302|B.1.1|Chile|2020-03-21	South America|hCoV-19/Peru/CAL-UPCH-0092/2020|EPI ISL 540970|C.14|Peru|2020-06-17	0.0003366071	South America
South America|hCoV-19/Chile/MA-ISPCH-9/2020|EPI ISL 445290|B.1|Chile|2020-03-21	South America|hCoV-19/Peru/CAL-UPCH-0092/2020|EPI ISL 540970|C.14|Peru|2020-06-17	0.0005050401	South America
South America|hCoV-19/Chile/RM-ISPCH-48/2020|EPI ISL 445327|B.1.5|Chile|2020-03-21	South America|hCoV-19/Peru/CAL-UPCH-0092/2020|EPI ISL 540970|C.14|Peru|2020-06-17	0.0005386963	South America
South America|hCoV-19/Chile/RM-ISPCH-70/2020|EPI ISL 445366|B.1.5|Chile|2020-03-21	South America|hCoV-19/Peru/CAL-UPCH-0092/2020|EPI ISL 540970|C.14|Peru|2020-06-17	0.0004713505	South America
South America|hCoV-19/Chile/MA-ISPCH-13/2020|EPI ISL 445294|B.1|Chile|2020-03-21	South America|hCoV-19/Peru/CAL-UPCH-0092/2020|EPI ISL 540970|C.14|Peru|2020-06-17	0.0005050572	South America
South America|hCoV-19/Chile/MA-ISPCH-10/2020|EPI ISL 445291|B.1|Chile|2020-03-21	South America|hCoV-19/Peru/CAL-UPCH-0092/2020|EPI ISL 540970|C.14|Peru|2020-06-17	0.0005050741	South America
South America|hCoV-19/Brazil/CE-L12-CD224/2020|EPI ISL 476218|B.1.5|Brazil|2020-03-21	South America|hCoV-19/Peru/CAL-UPCH-0092/2020|EPI ISL 540970|C.14|Peru|2020-06-17	0.0005697219	South America
South America|hCoV-19/Chile/RM-ISPCH-59/2020|EPI ISL 445355|B.1.5|Chile|2020-03-22	South America|hCoV-19/Peru/CAL-UPCH-0092/2020|EPI ISL 540970|C.14|Peru|2020-06-17	0.0005050529	South America
South America|hCoV-19/Chile/MA-ISPCH-11/2020|EPI ISL 445292|B.1|Chile|2020-03-22	South America|hCoV-19/Peru/CAL-UPCH-0092/2020|EPI ISL 540970|C.14|Peru|2020-06-17	0.0005387354	South America
South America|hCoV-19/Argentina/C3013/2020|EPI ISL 420598|B.1.220|Argentina|2020-03-22	South America|hCoV-19/Peru/CAL-UPCH-0092/2020|EPI ISL 540970|C.14|Peru|2020-06-17	0.0005386963	South America
South America|hCoV-19/Brazil/SP-144/2020|EPI ISL 468310|B.1.1.33|Brazil|2020-03-22	South America|hCoV-19/Peru/CAL-UPCH-0092/2020|EPI ISL 540970|C.14|Peru|2020-06-17	0.0004376297	South America
South America|hCoV-19/Peru/LIM-INS-168/2020|EPI ISL 536561|A.2|Peru|2020-03-22	South America|hCoV-19/Peru/CAL-UPCH-0092/2020|EPI ISL 540970|C.14|Peru|2020-06-17	0.0008419816	South America
South America|hCoV-19/Chile/MA-ISPCH-15/2020|EPI ISL 445299|B.1|Chile|2020-03-22	South America|hCoV-19/Peru/CAL-UPCH-0092/2020|EPI ISL 540970|C.14|Peru|2020-06-17	0.0005387215	South America
South America|hCoV-19/Aruba/AW-RIVM-10122/2020|EPI ISL 547449|B.40|Aruba|2020-03-22	South America|hCoV-19/Peru/CAL-UPCH-0092/2020|EPI ISL 540970|C.14|Peru|2020-06-17	0.0007746088	South America
South America|hCoV-19/Brazil/DF-891/2020|EPI ISL 427298|B.1.1.33|Brazil|2020-03-22	South America|hCoV-19/Peru/CAL-UPCH-0092/2020|EPI ISL 540970|C.14|Peru|2020-06-17	0.0004039465	South America
South America|hCoV-19/Colombia/BOL-INS-84730/2020|EPI ISL 497738|B.1|Colombia|2020-03-22	South America|hCoV-19/Peru/CAL-UPCH-0092/2020|EPI ISL 540970|C.14|Peru|2020-06-17	0.0004714177	South America
South America|hCoV-19/Colombia/DC-INS-84861/2020|EPI ISL 456116|B.1.5|Colombia|2020-03-22	South America|hCoV-19/Peru/CAL-UPCH-0092/2020|EPI ISL 540970|C.14|Peru|2020-06-17	0.0004839764	South America
South America|hCoV-19/Brazil/MG-CV49/2020|EPI ISL 429702|B.1.5|Brazil|2020-03-22	South America|hCoV-19/Peru/CAL-UPCH-0092/2020|EPI ISL 540970|C.14|Peru|2020-06-17	0.0005210832	South America
South America|hCoV-19/Brazil/SP-L7-CD63/2020|EPI ISL 476432|B.1.255|Brazil|2020-03-22	South America|hCoV-19/Peru/CAL-UPCH-0092/2020|EPI ISL 540970|C.14|Peru|2020-06-17	0.0005347608	South America
South America|hCoV-19/Brazil/SP-602/2020|EPI ISL 515526|B.1.1|Brazil|2020-03-23	South America|hCoV-19/Peru/CAL-UPCH-0092/2020|EPI ISL 540970|C.14|Peru|2020-06-17	0.0004039649	South America
South America|hCoV-19/Peru/LAL-UPCH-0109/2020|EPI ISL 540986|B.1.1|Peru|2020-03-23	South America|hCoV-19/Peru/CAL-UPCH-0092/2020|EPI ISL 540970|C.14|Peru|2020-06-17	0.0004376389	South America
South America|hCoV-19/Brazil/SP-279/2020|EPI ISL 527858|B.1.1.33|Brazil|2020-03-23	South America|hCoV-19/Peru/CAL-UPCH-0092/2020|EPI ISL 540970|C.14|Peru|2020-06-17	0.0004713139	South America
South America|hCoV-19/Brazil/RJ-DCVN01/2020|EPI ISL 483065|B.1.3|Brazil|2020-03-23	South America|hCoV-19/Peru/CAL-UPCH-0092/2020|EPI ISL 540970|C.14|Peru|2020-06-17	0.0006398209	South America
South America|hCoV-19/Brazil/DF-861/2020|EPI ISL 427296|B.1.1.33|Brazil|2020-03-23	South America|hCoV-19/Peru/CAL-UPCH-0092/2020|EPI ISL 540970|C.14|Peru|2020-06-17	0.0004376184	South America
South America|hCoV-19/Brazil/DF-862/2020|EPI ISL 427297|B.1.1.33|Brazil|2020-03-23	South America|hCoV-19/Peru/CAL-UPCH-0092/2020|EPI ISL 540970|C.14|Peru|2020-06-17	0.0004039465	South America
South America|hCoV-19/Chile/LI-ISPCH-9/2020|EPI ISL 445300|B.1.1|Chile|2020-03-23	South America|hCoV-19/Peru/CAL-UPCH-0092/2020|EPI ISL 540970|C.14|Peru|2020-06-17	0.0003702885	South America
South America|hCoV-19/Chile/RM-ISPCH-51/2020|EPI ISL 445330|B.1|Chile|2020-03-23	South America|hCoV-19/Peru/CAL-UPCH-0092/2020|EPI ISL 540970|C.14|Peru|2020-06-17	0.0005050571	South America
South America|hCoV-19/Chile/RM-ISPCH-50/2020|EPI ISL 445329|B|Chile|2020-03-23	South America|hCoV-19/Peru/CAL-UPCH-0092/2020|EPI ISL 540970|C.14|Peru|2020-06-17	0.0006398686	South America
South America|hCoV-19/Chile/LI-ISPCH-8/2020|EPI ISL 445298|B.1.1|Chile|2020-03-23	South America|hCoV-19/Peru/CAL-UPCH-0092/2020|EPI ISL 540970|C.14|Peru|2020-06-17	0.0004040031	South America
South America|hCoV-19/Colombia/CES-INS-87973/2020|EPI ISL 498153|B.1.255|Colombia|2020-03-23	South America|hCoV-19/Peru/CAL-UPCH-0092/2020|EPI ISL 540970|C.14|Peru|2020-06-17	0.0005050742	South America
South America|hCoV-19/Colombia/QUI-INS-85082/2020|EPI ISL 497744|B|Colombia|2020-03-23	South America|hCoV-19/Peru/CAL-UPCH-0092/2020|EPI ISL 540970|C.14|Peru|2020-06-17	0.0004377352	South America
South America|hCoV-19/Uruguay/UY-NYUMC857/2020|EPI ISL 457953|B.1.1.33|Uruguay|2020-03-23	South America|hCoV-19/Peru/CAL-UPCH-0092/2020|EPI ISL 540970|C.14|Peru|2020-06-17	0.0004091657	South America
South America|hCoV-19/Peru/CAL-INS-137/2020|EPI ISL 536532|B.1.1.1|Peru|2020-03-23	South America|hCoV-19/Peru/CAL-UPCH-0092/2020|EPI ISL 540970|C.14|Peru|2020-06-17	0.0003058008	South America
South America|hCoV-19/Brazil/MG-0218/2020|EPI ISL 470584|B.1.1.33|Brazil|2020-03-23	South America|hCoV-19/Peru/CAL-UPCH-0092/2020|EPI ISL 540970|C.14|Peru|2020-06-17	0.0004107899	South America
South America|hCoV-19/Brazil/RJ-0247/2020|EPI ISL 470615|B.1.1.33|Brazil|2020-03-23	South America|hCoV-19/Peru/CAL-UPCH-0092/2020|EPI ISL 540970|C.14|Peru|2020-06-17	0.0004804278	South America
South America|hCoV-19/Brazil/SP-L9-CD137/2020|EPI ISL 476484|B.1.1.33|Brazil|2020-03-23	South America|hCoV-19/Peru/CAL-UPCH-0092/2020|EPI ISL 540970|C.14|Peru|2020-06-17	0.0004886392	South America
South America|hCoV-19/Brazil/SP-L7-CD70/2020|EPI ISL 476437|B.1.255|Brazil|2020-03-23	South America|hCoV-19/Peru/CAL-UPCH-0092/2020|EPI ISL 540970|C.14|Peru|2020-06-17	0.0005240578	South America
South America|hCoV-19/Brazil/SP-L8-CD101/2020|EPI ISL 476450|B.1.1.33|Brazil|2020-03-23	South America|hCoV-19/Peru/CAL-UPCH-0092/2020|EPI ISL 540970|C.14|Peru|2020-06-17	0.0003875173	South America
South America|hCoV-19/Brazil/CE-L11-CD196/2020|EPI ISL 476200|B.1.212|Brazil|2020-03-23	South America|hCoV-19/Peru/CAL-UPCH-0092/2020|EPI ISL 540970|C.14|Peru|2020-06-17	0.0005338588	South America
South America|hCoV-19/Brazil/MA-IEC-162157/2020|EPI ISL 524797|B.1.1.33|Brazil|2020-03-24	South America|hCoV-19/Peru/CAL-UPCH-0092/2020|EPI ISL 540970|C.14|Peru|2020-06-17	0.0004039461	South America
South America|hCoV-19/Brazil/SP-165/2020|EPI ISL 523963|B.1|Brazil|2020-03-24	South America|hCoV-19/Peru/CAL-UPCH-0092/2020|EPI ISL 540970|C.14|Peru|2020-06-17	0.0005050401	South America
South America|hCoV-19/Peru/LIM-INS-019/2020|EPI ISL 491172|B.1.1.1|Peru|2020-03-24	South America|hCoV-19/Peru/CAL-UPCH-0092/2020|EPI ISL 540970|C.14|Peru|2020-06-17	0.0002371916	South America
South America|hCoV-19/Peru/LIM-INS-022/2020|EPI ISL 491428|B.1.1.1|Peru|2020-03-24	South America|hCoV-19/Peru/CAL-UPCH-0092/2020|EPI ISL 540970|C.14|Peru|2020-06-17	0.0002033026	South America
South America|hCoV-19/Brazil/SP-L7-CD72/2020|EPI ISL 476439|B.1.1.33|Brazil|2020-03-24	South America|hCoV-19/Peru/CAL-UPCH-0092/2020|EPI ISL 540970|C.14|Peru|2020-06-17	0.0004759502	South America
South America|hCoV-19/Brazil/SP-L9-CD91/2020|EPI ISL 476490|B.1.255|Brazil|2020-03-24	South America|hCoV-19/Peru/CAL-UPCH-0092/2020|EPI ISL 540970|C.14|Peru|2020-06-17	0.0005440328	South America
South America|hCoV-19/Brazil/SC-L16-CD314/2020|EPI ISL 476278|B.1.1.33|Brazil|2020-03-24	South America|hCoV-19/Peru/CAL-UPCH-0092/2020|EPI ISL 540970|C.14|Peru|2020-06-17	0.0004760857	South America
South America|hCoV-19/Brazil/RJ-0248/2020|EPI ISL 470616|B.1.5|Brazil|2020-03-24	South America|hCoV-19/Peru/CAL-UPCH-0092/2020|EPI ISL 540970|C.14|Peru|2020-06-17	0.0005136716	South America
South America|hCoV-19/Brazil/SP-L9-CD140/2020|EPI ISL 476487|B.1.1.33|Brazil|2020-03-24	South America|hCoV-19/Peru/CAL-UPCH-0092/2020|EPI ISL 540970|C.14|Peru|2020-06-17	0.0004452310	South America
South America|hCoV-19/Brazil/SP-L9-CD139/2020|EPI ISL 476486|B.1.1.33|Brazil|2020-03-24	South America|hCoV-19/Peru/CAL-UPCH-0092/2020|EPI ISL 540970|C.14|Peru|2020-06-17	0.0004223246	South America
South America|hCoV-19/Chile/MA-CMM-31600/2020|EPI ISL 459861|B.1|Chile|2020-03-25	South America|hCoV-19/Peru/CAL-UPCH-0092/2020|EPI ISL 540970|C.14|Peru|2020-06-17	0.0005050397	South America
South America|hCoV-19/Brazil/SP-625/2020|EPI ISL 515528|B.1.1.33|Brazil|2020-03-25	South America|hCoV-19/Peru/CAL-UPCH-0092/2020|EPI ISL 540970|C.14|Peru|2020-06-17	0.0004039465	South America
South America|hCoV-19/Brazil/RJ-818/2020|EPI ISL 427303|B.1.1.33|Brazil|2020-03-25	South America|hCoV-19/Peru/CAL-UPCH-0092/2020|EPI ISL 540970|C.14|Peru|2020-06-17	0.0004376184	South America
South America|hCoV-19/Brazil/RJ-1111/2020|EPI ISL 456076|B.1.1.33|Brazil|2020-03-25	South America|hCoV-19/Peru/CAL-UPCH-0092/2020|EPI ISL 540970|C.14|Peru|2020-06-17	0.0004376184	South America
South America|hCoV-19/Brazil/RJ-1119/2020|EPI ISL 456077|B.1.1.33|Brazil|2020-03-25	South America|hCoV-19/Peru/CAL-UPCH-0092/2020|EPI ISL 540970|C.14|Peru|2020-06-17	0.0004039601	South America
South America|hCoV-19/Peru/LIM-INS-017/2020|EPI ISL 490316|B.1.255|Peru|2020-03-25	South America|hCoV-19/Peru/CAL-UPCH-0092/2020|EPI ISL 540970|C.14|Peru|2020-06-17	0.0005084464	South America
South America|hCoV-19/Peru/LIM-INS-024/2020|EPI ISL 491429|A.2|Peru|2020-03-25	South America|hCoV-19/Peru/CAL-UPCH-0092/2020|EPI ISL 540970|C.14|Peru|2020-06-17	0.0008137587	South America
South America|hCoV-19/Peru/LIM-INS-018/2020|EPI ISL 490975|B.1|Peru|2020-03-25	South America|hCoV-19/Peru/CAL-UPCH-0092/2020|EPI ISL 540970|C.14|Peru|2020-06-17	0.0005763071	South America
South America|hCoV-19/Brazil/SP-636/2020|EPI ISL 515550|B.1.1.33|Brazil|2020-03-25	South America|hCoV-19/Peru/CAL-UPCH-0092/2020|EPI ISL 540970|C.14|Peru|2020-06-17	0.0004039602	South America
South America|hCoV-19/Colombia/ANT-UdeA-200325-01/2020|EPI ISL 536399|B.1.5|Colombia|2020-03-25	South America|hCoV-19/Peru/CAL-UPCH-0092/2020|EPI ISL 540970|C.14|Peru|2020-06-17	0.0004713822	South America
South America|hCoV-19/Colombia/MAG-INS-87968/2020|EPI ISL 498152|B.1|Colombia|2020-03-25	South America|hCoV-19/Peru/CAL-UPCH-0092/2020|EPI ISL 540970|C.14|Peru|2020-06-17	0.0006061781	South America
South America|hCoV-19/Chile/AR-ISPCH-14/2020|EPI ISL 445348|B.1.255|Chile|2020-03-25	South America|hCoV-19/Peru/CAL-UPCH-0092/2020|EPI ISL 540970|C.14|Peru|2020-06-17	0.0005050912	South America
South America|hCoV-19/Colombia/ATL-INS-88612/2020|EPI ISL 498155|B.1|Colombia|2020-03-25	South America|hCoV-19/Peru/CAL-UPCH-0092/2020|EPI ISL 540970|C.14|Peru|2020-06-17	0.0004714018	South America
South America|hCoV-19/Uruguay/UY-NYUMC861/2020|EPI ISL 457957|B.1.1.1|Uruguay|2020-03-25	South America|hCoV-19/Peru/CAL-UPCH-0092/2020|EPI ISL 540970|C.14|Peru|2020-06-17	0.0002381063	South America
South America|hCoV-19/Brazil/SP-L11-CD93/2020|EPI ISL 476204|B.1.1.33|Brazil|2020-03-25	South America|hCoV-19/Peru/CAL-UPCH-0092/2020|EPI ISL 540970|C.14|Peru|2020-06-17	0.0005189210	South America
South America|hCoV-19/Brazil/RJ-0249/2020|EPI ISL 470617|B.1.1.33|Brazil|2020-03-25	South America|hCoV-19/Peru/CAL-UPCH-0092/2020|EPI ISL 540970|C.14|Peru|2020-06-17	0.0004149229	South America
South America|hCoV-19/Brazil/RJ-872/2020|EPI ISL 427304|B.1.1.33|Brazil|2020-03-26	South America|hCoV-19/Peru/CAL-UPCH-0092/2020|EPI ISL 540970|C.14|Peru|2020-06-17	0.0004713137	South America
South America|hCoV-19/Brazil/PR-5623/2020|EPI ISL 541346|B.1.3|Brazil|2020-03-26	South America|hCoV-19/Peru/CAL-UPCH-0092/2020|EPI ISL 540970|C.14|Peru|2020-06-17	0.0006398125	South America
South America|hCoV-19/Colombia/CAL-GUR-0072/2020|EPI ISL 447734|A.2|Colombia|2020-03-26	South America|hCoV-19/Peru/CAL-UPCH-0092/2020|EPI ISL 540970|C.14|Peru|2020-06-17	0.0008757099	South America
South America|hCoV-19/Colombia/VAC-GUR-0084/2020|EPI ISL 447735|B.1|Colombia|2020-03-26	South America|hCoV-19/Peru/CAL-UPCH-0092/2020|EPI ISL 540970|C.14|Peru|2020-06-17	0.0005051252	South America
South America|hCoV-19/Colombia/VAC-GUR-0135/2020|EPI ISL 447737|B.1|Colombia|2020-03-26	South America|hCoV-19/Peru/CAL-UPCH-0092/2020|EPI ISL 540970|C.14|Peru|2020-06-17	0.0005391208	South America
South America|hCoV-19/Colombia/BOY-INS-88871/2020|EPI ISL 498158|B|Colombia|2020-03-26	South America|hCoV-19/Peru/CAL-UPCH-0092/2020|EPI ISL 540970|C.14|Peru|2020-06-17	0.0004377205	South America
South America|hCoV-19/Colombia/VAC-GUR-0094/2020|EPI ISL 447736|B.1|Colombia|2020-03-26	South America|hCoV-19/Peru/CAL-UPCH-0092/2020|EPI ISL 540970|C.14|Peru|2020-06-17	0.0005411331	South America
South America|hCoV-19/Uruguay/UY-NYUMC863/2020|EPI ISL 457959|B|Uruguay|2020-03-26	South America|hCoV-19/Peru/CAL-UPCH-0092/2020|EPI ISL 540970|C.14|Peru|2020-06-17	0.0007509069	South America
South America|hCoV-19/Brazil/SC-L17-CD322/2020|EPI ISL 476297|B.1.1.33|Brazil|2020-03-26	South America|hCoV-19/Peru/CAL-UPCH-0092/2020|EPI ISL 540970|C.14|Peru|2020-06-17	0.0004079281	South America
South America|hCoV-19/Brazil/RJ-0250/2020|EPI ISL 470618|B.1.1.33|Brazil|2020-03-26	South America|hCoV-19/Peru/CAL-UPCH-0092/2020|EPI ISL 540970|C.14|Peru|2020-06-17	0.0004083584	South America
South America|hCoV-19/Brazil/SP-L14-CD241/2020|EPI ISL 476245|B.1.1.33|Brazil|2020-03-26	South America|hCoV-19/Peru/CAL-UPCH-0092/2020|EPI ISL 540970|C.14|Peru|2020-06-17	0.0003845917	South America
South America|hCoV-19/Argentina/PAIS-A0003/2020|EPI ISL 430795|B.1|Argentina|2020-03-26	South America|hCoV-19/Peru/CAL-UPCH-0092/2020|EPI ISL 540970|C.14|Peru|2020-06-17	0.0005295309	South America
South America|hCoV-19/Argentina/PAIS-A0004/2020|EPI ISL 430796|B.1.5|Argentina|2020-03-27	South America|hCoV-19/Peru/CAL-UPCH-0092/2020|EPI ISL 540970|C.14|Peru|2020-06-17	0.0005724432	South America
South America|hCoV-19/Argentina/PAIS-A0005/2020|EPI ISL 430797|B.1.1|Argentina|2020-03-27	South America|hCoV-19/Peru/CAL-UPCH-0092/2020|EPI ISL 540970|C.14|Peru|2020-06-17	0.0004045562	South America
South America|hCoV-19/Chile/RM-CMM-32205/2020|EPI ISL 459859|B.1.5|Chile|2020-03-27	South America|hCoV-19/Peru/CAL-UPCH-0092/2020|EPI ISL 540970|C.14|Peru|2020-06-17	0.0004713506	South America
South America|hCoV-19/Peru/LIM-INS-020/2020|EPI ISL 490976|B.1.1.1|Peru|2020-03-27	South America|hCoV-19/Peru/CAL-UPCH-0092/2020|EPI ISL 540970|C.14|Peru|2020-06-17	0.0002034059	South America
South America|hCoV-19/Brazil/RJ-0251/2020|EPI ISL 470619|B.1|Brazil|2020-03-27	South America|hCoV-19/Peru/CAL-UPCH-0092/2020|EPI ISL 540970|C.14|Peru|2020-06-17	0.0004794032	South America
South America|hCoV-19/Brazil/SP-L14-CD260/2020|EPI ISL 476256|B.1|Brazil|2020-03-27	South America|hCoV-19/Peru/CAL-UPCH-0092/2020|EPI ISL 540970|C.14|Peru|2020-06-17	0.0004795511	South America
South America|hCoV-19/Brazil/SP-L14-CD242/2020|EPI ISL 476246|B.1.1.33|Brazil|2020-03-27	South America|hCoV-19/Peru/CAL-UPCH-0092/2020|EPI ISL 540970|C.14|Peru|2020-06-17	0.0004111562	South America
South America|hCoV-19/Brazil/SP-L17-CD324/2020|EPI ISL 476298|B.1.1|Brazil|2020-03-27	South America|hCoV-19/Peru/CAL-UPCH-0092/2020|EPI ISL 540970|C.14|Peru|2020-06-17	0.0004184660	South America
South America|hCoV-19/Brazil/SP-L17-CD327/2020|EPI ISL 476299|B.1.212|Brazil|2020-03-27	South America|hCoV-19/Peru/CAL-UPCH-0092/2020|EPI ISL 540970|C.14|Peru|2020-06-17	0.0005628295	South America
South America|hCoV-19/Chile/RM-ISPCH-75/2020|EPI ISL 445371|B.1.5|Chile|2020-03-28	South America|hCoV-19/Peru/CAL-UPCH-0092/2020|EPI ISL 540970|C.14|Peru|2020-06-17	0.0005050428	South America
South America|hCoV-19/Argentina/PAIS-A0006/2020|EPI ISL 430798|B.1.3|Argentina|2020-03-28	South America|hCoV-19/Peru/CAL-UPCH-0092/2020|EPI ISL 540970|C.14|Peru|2020-06-17	0.0006061043	South America
South America|hCoV-19/Colombia/CUN-GUR-0454/2020|EPI ISL 447744|B.1.255|Colombia|2020-03-28	South America|hCoV-19/Peru/CAL-UPCH-0092/2020|EPI ISL 540970|C.14|Peru|2020-06-17	0.0005050571	South America
South America|hCoV-19/Colombia/RIS-INS-87267/2020|EPI ISL 497745|B.1|Colombia|2020-03-28	South America|hCoV-19/Peru/CAL-UPCH-0092/2020|EPI ISL 540970|C.14|Peru|2020-06-17	0.0005050741	South America
South America|hCoV-19/Brazil/SP-120/2020|EPI ISL 515521|B.1.1.33|Brazil|2020-03-28	South America|hCoV-19/Peru/CAL-UPCH-0092/2020|EPI ISL 540970|C.14|Peru|2020-06-17	0.0004040825	South America
South America|hCoV-19/Brazil/PR-5622/2020|EPI ISL 541345|B.1|Brazil|2020-03-28	South America|hCoV-19/Peru/CAL-UPCH-0092/2020|EPI ISL 540970|C.14|Peru|2020-06-17	0.0005397026	South America
South America|hCoV-19/Uruguay/UY-NYUMC865/2020|EPI ISL 457961|B|Uruguay|2020-03-28	South America|hCoV-19/Peru/CAL-UPCH-0092/2020|EPI ISL 540970|C.14|Peru|2020-06-17	0.0007479714	South America
South America|hCoV-19/Uruguay/UY-NYUMC867/2020|EPI ISL 457963|B.1.1.1|Uruguay|2020-03-28	South America|hCoV-19/Peru/CAL-UPCH-0092/2020|EPI ISL 540970|C.14|Peru|2020-06-17	0.0002378393	South America
South America|hCoV-19/Brazil/CE-L16-CD332/2020|EPI ISL 476281|B.1.1.33|Brazil|2020-03-28	South America|hCoV-19/Peru/CAL-UPCH-0092/2020|EPI ISL 540970|C.14|Peru|2020-06-17	0.0003830782	South America
South America|hCoV-19/Brazil/SP-551/2020|EPI ISL 471554|B.1.1.33|Brazil|2020-03-29	South America|hCoV-19/Peru/CAL-UPCH-0092/2020|EPI ISL 540970|C.14|Peru|2020-06-17	0.0004039464	South America
South America|hCoV-19/Colombia/NAR-GUR-0627/2020|EPI ISL 447749|B.1.1|Colombia|2020-03-29	South America|hCoV-19/Peru/CAL-UPCH-0092/2020|EPI ISL 540970|C.14|Peru|2020-06-17	0.0004130805	South America
South America|hCoV-19/Argentina/PAIS-A0007/2020|EPI ISL 430799|B.1.5|Argentina|2020-03-30	South America|hCoV-19/Peru/CAL-UPCH-0092/2020|EPI ISL 540970|C.14|Peru|2020-06-17	0.0004713502	South America
South America|hCoV-19/Chile/MA-ISPCH-17/2020|EPI ISL 445372|B.1|Chile|2020-03-30	South America|hCoV-19/Peru/CAL-UPCH-0092/2020|EPI ISL 540970|C.14|Peru|2020-06-17	0.0005050401	South America
South America|hCoV-19/Colombia/HUI-GUR-0900/2020|EPI ISL 447752|B.1|Colombia|2020-03-30	South America|hCoV-19/Peru/CAL-UPCH-0092/2020|EPI ISL 540970|C.14|Peru|2020-06-17	0.0006065850	South America
South America|hCoV-19/Colombia/CHO-GUR-0787/2020|EPI ISL 447750|B.1|Colombia|2020-03-30	South America|hCoV-19/Peru/CAL-UPCH-0092/2020|EPI ISL 540970|C.14|Peru|2020-06-17	0.0005387648	South America
South America|hCoV-19/Brazil/RJ-899/2020|EPI ISL 456071|B.1.1.33|Brazil|2020-03-30	South America|hCoV-19/Peru/CAL-UPCH-0092/2020|EPI ISL 540970|C.14|Peru|2020-06-17	0.0004715166	South America
South America|hCoV-19/Colombia/NAR-INS-94679/2020|EPI ISL 498162|A.2|Colombia|2020-03-30	South America|hCoV-19/Peru/CAL-UPCH-0092/2020|EPI ISL 540970|C.14|Peru|2020-06-17	0.0008420384	South America
South America|hCoV-19/Colombia/ATL-INS-88712/2020|EPI ISL 498156|B.1.5|Colombia|2020-03-30	South America|hCoV-19/Peru/CAL-UPCH-0092/2020|EPI ISL 540970|C.14|Peru|2020-06-17	0.0004713822	South America
South America|hCoV-19/Chile/VS-ISPCH-5/2020|EPI ISL 445337|B.1|Chile|2020-03-30	South America|hCoV-19/Peru/CAL-UPCH-0092/2020|EPI ISL 540970|C.14|Peru|2020-06-17	0.0005387758	South America
South America|hCoV-19/Colombia/BOY-INS-88859/2020|EPI ISL 498157|B.1.255|Colombia|2020-03-30	South America|hCoV-19/Peru/CAL-UPCH-0092/2020|EPI ISL 540970|C.14|Peru|2020-06-17	0.0005051081	South America
South America|hCoV-19/Colombia/BOL-INS-94411/2020|EPI ISL 498161|B.1|Colombia|2020-03-30	South America|hCoV-19/Peru/CAL-UPCH-0092/2020|EPI ISL 540970|C.14|Peru|2020-06-17	0.0005388122	South America
South America|hCoV-19/Brazil/RJ-0252/2020|EPI ISL 470620|B.1.1.33|Brazil|2020-03-30	South America|hCoV-19/Peru/CAL-UPCH-0092/2020|EPI ISL 540970|C.14|Peru|2020-06-17	0.0004757173	South America
South America|hCoV-19/Brazil/CE-L16-CD344/2020|EPI ISL 476288|B.1.5|Brazil|2020-03-30	South America|hCoV-19/Peru/CAL-UPCH-0092/2020|EPI ISL 540970|C.14|Peru|2020-06-17	0.0005100473	South America
South America|hCoV-19/Brazil/CE-L16-CD346/2020|EPI ISL 476289|B.1.212|Brazil|2020-03-30	South America|hCoV-19/Peru/CAL-UPCH-0092/2020|EPI ISL 540970|C.14|Peru|2020-06-17	0.0006121764	South America
South America|hCoV-19/Ecuador/HGSQ-USFQ-018/2020|EPI ISL 422563|B.1.1|Ecuador|2020-03-30	South America|hCoV-19/Peru/CAL-UPCH-0092/2020|EPI ISL 540970|C.14|Peru|2020-06-17	0.0004488546	South America
South America|hCoV-19/Brazil/SP-L15-CD272/2020|EPI ISL 476265|B.1.255|Brazil|2020-03-30	South America|hCoV-19/Peru/CAL-UPCH-0092/2020|EPI ISL 540970|C.14|Peru|2020-06-17	0.0005138270	South America
South America|hCoV-19/Brazil/SC-L16-CD350/2020|EPI ISL 476292|B.1.1.33|Brazil|2020-03-30	South America|hCoV-19/Peru/CAL-UPCH-0092/2020|EPI ISL 540970|C.14|Peru|2020-06-17	0.0004110014	South America
South America|hCoV-19/Brazil/SP-L16-CD339/2020|EPI ISL 476286|B.1.1.33|Brazil|2020-03-30	South America|hCoV-19/Peru/CAL-UPCH-0092/2020|EPI ISL 540970|C.14|Peru|2020-06-17	0.0004110436	South America
South America|hCoV-19/Brazil/SP-L15-CD274/2020|EPI ISL 476267|B.1.1|Brazil|2020-03-30	South America|hCoV-19/Peru/CAL-UPCH-0092/2020|EPI ISL 540970|C.14|Peru|2020-06-17	0.0004498487	South America
South America|hCoV-19/Uruguay/UY-NYUMC866/2020|EPI ISL 457962|B.1.1.1|Uruguay|2020-03-30	South America|hCoV-19/Peru/CAL-UPCH-0092/2020|EPI ISL 540970|C.14|Peru|2020-06-17	0.0002440916	South America
South America|hCoV-19/Brazil/SP-L15-CD283/2020|EPI ISL 476274|B.1.1.33|Brazil|2020-03-30	South America|hCoV-19/Peru/CAL-UPCH-0092/2020|EPI ISL 540970|C.14|Peru|2020-06-17	0.0004184964	South America
South America|hCoV-19/Colombia/HUI-GUR-0920/2020|EPI ISL 447753|B.1.5|Colombia|2020-03-30	South America|hCoV-19/Peru/CAL-UPCH-0092/2020|EPI ISL 540970|C.14|Peru|2020-06-17	0.0005267510	South America
South America|hCoV-19/Peru/ANC-INS-132/2020|EPI ISL 536529|B.1.1.1|Peru|2020-03-31	South America|hCoV-19/Peru/CAL-UPCH-0092/2020|EPI ISL 540970|C.14|Peru|2020-06-17	0.0002356025	South America
South America|hCoV-19/Argentina/PAIS-A0009/2020|EPI ISL 430801|B.1.5|Argentina|2020-03-31	South America|hCoV-19/Peru/CAL-UPCH-0092/2020|EPI ISL 540970|C.14|Peru|2020-06-17	0.0004713505	South America
South America|hCoV-19/Brazil/SP-122/2020|EPI ISL 515522|B.1.1.33|Brazil|2020-03-31	South America|hCoV-19/Peru/CAL-UPCH-0092/2020|EPI ISL 540970|C.14|Peru|2020-06-17	0.0004039465	South America
South America|hCoV-19/Argentina/PAIS-A0011/2020|EPI ISL 430802|B.1.1|Argentina|2020-03-31	South America|hCoV-19/Peru/CAL-UPCH-0092/2020|EPI ISL 540970|C.14|Peru|2020-06-17	0.0003702934	South America
South America|hCoV-19/Colombia/RIS-GUV-92087/2020|EPI ISL 447760|B.1.8|Colombia|2020-03-31	South America|hCoV-19/Peru/CAL-UPCH-0092/2020|EPI ISL 540970|C.14|Peru|2020-06-17	0.0004713664	South America
South America|hCoV-19/Colombia/HUI-GUV-92061/2020|EPI ISL 447759|B.1.5|Colombia|2020-03-31	South America|hCoV-19/Peru/CAL-UPCH-0092/2020|EPI ISL 540970|C.14|Peru|2020-06-17	0.0004715092	South America
South America|hCoV-19/Colombia/VAC-GUV-92034/2020|EPI ISL 447755|B.1.5|Colombia|2020-03-31	South America|hCoV-19/Peru/CAL-UPCH-0092/2020|EPI ISL 540970|C.14|Peru|2020-06-17	0.0005727543	South America
South America|hCoV-19/Colombia/VAC-GUV-92042/2020|EPI ISL 447756|B.1.5|Colombia|2020-03-31	South America|hCoV-19/Peru/CAL-UPCH-0092/2020|EPI ISL 540970|C.14|Peru|2020-06-17	0.0005053764	South America
South America|hCoV-19/Peru/ICA-INS-040/2020|EPI ISL 491462|B.1.1.1|Peru|2020-03-31	South America|hCoV-19/Peru/CAL-UPCH-0092/2020|EPI ISL 540970|C.14|Peru|2020-06-17	0.0001694071	South America
South America|hCoV-19/Colombia/MAG-INS-95839/2020|EPI ISL 498166|B.1.255|Colombia|2020-03-31	South America|hCoV-19/Peru/CAL-UPCH-0092/2020|EPI ISL 540970|C.14|Peru|2020-06-17	0.0005387831	South America
South America|hCoV-19/Colombia/CAU-INS-89002/2020|EPI ISL 498159|B.1|Colombia|2020-03-31	South America|hCoV-19/Peru/CAL-UPCH-0092/2020|EPI ISL 540970|C.14|Peru|2020-06-17	0.0004377057	South America
South America|hCoV-19/Colombia/CES-INS-89781/2020|EPI ISL 498160|B.1.255|Colombia|2020-03-31	South America|hCoV-19/Peru/CAL-UPCH-0092/2020|EPI ISL 540970|C.14|Peru|2020-06-17	0.0005050911	South America
South America|hCoV-19/Colombia/ANT-GUV-92256/2020|EPI ISL 447768|B.1|Colombia|2020-03-31	South America|hCoV-19/Peru/CAL-UPCH-0092/2020|EPI ISL 540970|C.14|Peru|2020-06-17	0.0005054656	South America
South America|hCoV-19/Colombia/ANT-GUV-92146/2020|EPI ISL 447761|B|Colombia|2020-03-31	South America|hCoV-19/Peru/CAL-UPCH-0092/2020|EPI ISL 540970|C.14|Peru|2020-06-17	0.0006074003	South America
South America|hCoV-19/Brazil/MA-L17-CD363/2020|EPI ISL 476309|B.1.1.33|Brazil|2020-03-31	South America|hCoV-19/Peru/CAL-UPCH-0092/2020|EPI ISL 540970|C.14|Peru|2020-06-17	0.0004452310	South America
South America|hCoV-19/Brazil/BA-L17-CD359/2020|EPI ISL 476305|B.1.1.33|Brazil|2020-03-31	South America|hCoV-19/Peru/CAL-UPCH-0092/2020|EPI ISL 540970|C.14|Peru|2020-06-17	0.0004452311	South America
South America|hCoV-19/Brazil/PR-L17-CD365/2020|EPI ISL 476311|B.1.1|Brazil|2020-03-31	South America|hCoV-19/Peru/CAL-UPCH-0092/2020|EPI ISL 540970|C.14|Peru|2020-06-17	0.0003767478	South America
South America|hCoV-19/Brazil/SC-L17-CD372/2020|EPI ISL 476317|B.1.1.33|Brazil|2020-03-31	South America|hCoV-19/Peru/CAL-UPCH-0092/2020|EPI ISL 540970|C.14|Peru|2020-06-17	0.0004143782	South America
South America|hCoV-19/Brazil/CE-L17-CD361/2020|EPI ISL 476307|B.1.212|Brazil|2020-03-31	South America|hCoV-19/Peru/CAL-UPCH-0092/2020|EPI ISL 540970|C.14|Peru|2020-06-17	0.0005871621	South America
South America|hCoV-19/Brazil/SP-L17-CD357/2020|EPI ISL 476303|B.1.1.33|Brazil|2020-03-31	South America|hCoV-19/Peru/CAL-UPCH-0092/2020|EPI ISL 540970|C.14|Peru|2020-06-17	0.0004489199	South America
South America|hCoV-19/Colombia/HUI-GUV-92060/2020|EPI ISL 447758|B.1.5|Colombia|2020-03-31	South America|hCoV-19/Peru/CAL-UPCH-0092/2020|EPI ISL 540970|C.14|Peru|2020-06-17	0.0004912639	South America
South America|hCoV-19/Peru/CAL-INS-135/2020|EPI ISL 536530|B.1.1|Peru|2020-03-31	South America|hCoV-19/Peru/CAL-UPCH-0092/2020|EPI ISL 540970|C.14|Peru|2020-06-17	0.0005650696	South America
South America|hCoV-19/Argentina/PAIS-A0012/2020|EPI ISL 430803|B.1.5|Argentina|2020-04-01	South America|hCoV-19/Peru/CAL-UPCH-0092/2020|EPI ISL 540970|C.14|Peru|2020-06-17	0.0005387090	South America
South America|hCoV-19/Brazil/SP-137/2020|EPI ISL 515543|B.1.1.33|Brazil|2020-04-01	South America|hCoV-19/Peru/CAL-UPCH-0092/2020|EPI ISL 540970|C.14|Peru|2020-06-17	0.0004376389	South America
South America|hCoV-19/Peru/LAM-INS-126/2020|EPI ISL 536524|C.14|Peru|2020-04-01	South America|hCoV-19/Peru/CAL-UPCH-0092/2020|EPI ISL 540970|C.14|Peru|2020-06-17	0.0002019317	South America
South America|hCoV-19/Chile/RM-ISPCH-56/2020|EPI ISL 445352|B.1.1.33|Chile|2020-04-01	South America|hCoV-19/Peru/CAL-UPCH-0092/2020|EPI ISL 540970|C.14|Peru|2020-06-17	0.0004039465	South America
South America|hCoV-19/Peru/JUN-INS-131/2020|EPI ISL 536528|B.1|Peru|2020-04-01	South America|hCoV-19/Peru/CAL-UPCH-0092/2020|EPI ISL 540970|C.14|Peru|2020-06-17	0.0006060885	South America
South America|hCoV-19/Peru/LAM-INS-125/2020|EPI ISL 536523|C.14|Peru|2020-04-01	South America|hCoV-19/Peru/CAL-UPCH-0092/2020|EPI ISL 540970|C.14|Peru|2020-06-17	0.0002356032	South America
South America|hCoV-19/Argentina/PAIS-A0013/2020|EPI ISL 430804|B.1.5|Argentina|2020-04-01	South America|hCoV-19/Peru/CAL-UPCH-0092/2020|EPI ISL 540970|C.14|Peru|2020-06-17	0.0004713505	South America
South America|hCoV-19/Peru/LAM-INS-169/2020|EPI ISL 536562|B.1.1.1|Peru|2020-04-01	South America|hCoV-19/Peru/CAL-UPCH-0092/2020|EPI ISL 540970|C.14|Peru|2020-06-17	0.0002019317	South America
South America|hCoV-19/Argentina/PAIS-A0014/2020|EPI ISL 430805|B.1.1|Argentina|2020-04-01	South America|hCoV-19/Peru/CAL-UPCH-0092/2020|EPI ISL 540970|C.14|Peru|2020-06-17	0.0004382789	South America
South America|hCoV-19/Chile/RM-ISPCH-54/2020|EPI ISL 445350|B.1.1.1|Chile|2020-04-01	South America|hCoV-19/Peru/CAL-UPCH-0092/2020|EPI ISL 540970|C.14|Peru|2020-06-17	0.0002356032	South America
South America|hCoV-19/Brazil/RJ-1065/2020|EPI ISL 456074|B.1.1.33|Brazil|2020-04-01	South America|hCoV-19/Peru/CAL-UPCH-0092/2020|EPI ISL 540970|C.14|Peru|2020-06-17	0.0004376184	South America
South America|hCoV-19/Brazil/RJ-1056/2020|EPI ISL 456072|B.1.1.33|Brazil|2020-04-01	South America|hCoV-19/Peru/CAL-UPCH-0092/2020|EPI ISL 540970|C.14|Peru|2020-06-17	0.0004039465	South America
South America|hCoV-19/Colombia/MAG-GVI-93457/2020|EPI ISL 447778|B.1.255|Colombia|2020-04-01	South America|hCoV-19/Peru/CAL-UPCH-0092/2020|EPI ISL 540970|C.14|Peru|2020-06-17	0.0005387648	South America
South America|hCoV-19/Colombia/VAC-GVI-93366/2020|EPI ISL 447774|B.1|Colombia|2020-04-01	South America|hCoV-19/Peru/CAL-UPCH-0092/2020|EPI ISL 540970|C.14|Peru|2020-06-17	0.0005052102	South America
South America|hCoV-19/Colombia/ANT-GUV-92250/2020|EPI ISL 447766|B.1|Colombia|2020-04-01	South America|hCoV-19/Peru/CAL-UPCH-0092/2020|EPI ISL 540970|C.14|Peru|2020-06-17	0.0005052102	South America
South America|hCoV-19/Colombia/VAC-GVI-93467/2020|EPI ISL 447779|B.1.1|Colombia|2020-04-01	South America|hCoV-19/Peru/CAL-UPCH-0092/2020|EPI ISL 540970|C.14|Peru|2020-06-17	0.0003704008	South America
South America|hCoV-19/Colombia/MAG-GVI-93450/2020|EPI ISL 447777|B.1.255|Colombia|2020-04-01	South America|hCoV-19/Peru/CAL-UPCH-0092/2020|EPI ISL 540970|C.14|Peru|2020-06-17	0.0005053634	South America
South America|hCoV-19/Colombia/VAC-GVI-93470/2020|EPI ISL 447780|B.1|Colombia|2020-04-01	South America|hCoV-19/Peru/CAL-UPCH-0092/2020|EPI ISL 540970|C.14|Peru|2020-06-17	0.0005392619	South America
South America|hCoV-19/Colombia/VAC-GVI-93381/2020|EPI ISL 447775|B.1|Colombia|2020-04-01	South America|hCoV-19/Peru/CAL-UPCH-0092/2020|EPI ISL 540970|C.14|Peru|2020-06-17	0.0005055678	South America
South America|hCoV-19/Peru/LAM-INS-034/2020|EPI ISL 491459|C.14|Peru|2020-04-01	South America|hCoV-19/Peru/CAL-UPCH-0092/2020|EPI ISL 540970|C.14|Peru|2020-06-17	0.0002032930	South America
South America|hCoV-19/Peru/LIM-INS-060/2020|EPI ISL 524473|B.1.1|Peru|2020-04-01	South America|hCoV-19/Peru/CAL-UPCH-0092/2020|EPI ISL 540970|C.14|Peru|2020-06-17	0.0004066895	South America
South America|hCoV-19/Peru/LAM-INS-038/2020|EPI ISL 491461|C.14|Peru|2020-04-01	South America|hCoV-19/Peru/CAL-UPCH-0092/2020|EPI ISL 540970|C.14|Peru|2020-06-17	0.0002371916	South America
South America|hCoV-19/Peru/LAM-INS-035/2020|EPI ISL 491460|B.1.1.1|Peru|2020-04-01	South America|hCoV-19/Peru/CAL-UPCH-0092/2020|EPI ISL 540970|C.14|Peru|2020-06-17	0.0002032930	South America
South America|hCoV-19/Peru/CAJ-INS-057/2020|EPI ISL 517713|B.1.1.1|Peru|2020-04-01	South America|hCoV-19/Peru/CAL-UPCH-0092/2020|EPI ISL 540970|C.14|Peru|2020-06-17	0.0002372028	South America
South America|hCoV-19/Chile/RM-ISPCH-53/2020|EPI ISL 449800|B.1.5|Chile|2020-04-01	South America|hCoV-19/Peru/CAL-UPCH-0092/2020|EPI ISL 540970|C.14|Peru|2020-06-17	0.0008760010	South America
South America|hCoV-19/Brazil/RJ-1058/2020|EPI ISL 456073|B.1.1.33|Brazil|2020-04-01	South America|hCoV-19/Peru/CAL-UPCH-0092/2020|EPI ISL 540970|C.14|Peru|2020-06-17	0.0004378157	South America
South America|hCoV-19/Colombia/VAC-GVI-93352/2020|EPI ISL 447771|B.1|Colombia|2020-04-01	South America|hCoV-19/Peru/CAL-UPCH-0092/2020|EPI ISL 540970|C.14|Peru|2020-06-17	0.0005052783	South America
South America|hCoV-19/Colombia/COR-INS-95319/2020|EPI ISL 498163|B.1|Colombia|2020-04-01	South America|hCoV-19/Peru/CAL-UPCH-0092/2020|EPI ISL 540970|C.14|Peru|2020-06-17	0.0004377205	South America
South America|hCoV-19/Colombia/VAC-INS-96183/2020|EPI ISL 456147|B.1|Colombia|2020-04-01	South America|hCoV-19/Peru/CAL-UPCH-0092/2020|EPI ISL 540970|C.14|Peru|2020-06-17	0.0005390370	South America
South America|hCoV-19/Colombia/VAC-INS-96176/2020|EPI ISL 456152|B|Colombia|2020-04-01	South America|hCoV-19/Peru/CAL-UPCH-0092/2020|EPI ISL 540970|C.14|Peru|2020-06-17	0.0007418976	South America
South America|hCoV-19/Peru/JUN-INS-127/2020|EPI ISL 536525|B.1|Peru|2020-04-01	South America|hCoV-19/Peru/CAL-UPCH-0092/2020|EPI ISL 540970|C.14|Peru|2020-06-17	0.0003379123	South America
South America|hCoV-19/Colombia/ANT-GUV-92252/2020|EPI ISL 447767|B|Colombia|2020-04-01	South America|hCoV-19/Peru/CAL-UPCH-0092/2020|EPI ISL 540970|C.14|Peru|2020-06-17	0.0007113930	South America
South America|hCoV-19/Colombia/CUN-GVI-93301/2020|EPI ISL 447769|B.1.255|Colombia|2020-04-01	South America|hCoV-19/Peru/CAL-UPCH-0092/2020|EPI ISL 540970|C.14|Peru|2020-06-17	0.0005761475	South America
South America|hCoV-19/Peru/LAM-INS-170/2020|EPI ISL 536563|B.1.1.1|Peru|2020-04-01	South America|hCoV-19/Peru/CAL-UPCH-0092/2020|EPI ISL 540970|C.14|Peru|2020-06-17	0.0004060554	South America
South America|hCoV-19/Peru/LAM-INS-171/2020|EPI ISL 536564|B.1.5|Peru|2020-04-01	South America|hCoV-19/Peru/CAL-UPCH-0092/2020|EPI ISL 540970|C.14|Peru|2020-06-17	0.0006107906	South America
South America|hCoV-19/Brazil/PA-0227/2020|EPI ISL 470601|B.1.1.33|Brazil|2020-04-01	South America|hCoV-19/Peru/CAL-UPCH-0092/2020|EPI ISL 540970|C.14|Peru|2020-06-17	0.0004792464	South America
South America|hCoV-19/Brazil/SC-L19-CD399/2020|EPI ISL 476324|B.1.1.33|Brazil|2020-04-01	South America|hCoV-19/Peru/CAL-UPCH-0092/2020|EPI ISL 540970|C.14|Peru|2020-06-17	0.0004107480	South America
South America|hCoV-19/Brazil/SP-L19-CD391/2020|EPI ISL 476320|B.1.212|Brazil|2020-04-01	South America|hCoV-19/Peru/CAL-UPCH-0092/2020|EPI ISL 540970|C.14|Peru|2020-06-17	0.0005477683	South America
South America|hCoV-19/Brazil/RS-L19-CD390/2020|EPI ISL 476319|B.1.1.33|Brazil|2020-04-01	South America|hCoV-19/Peru/CAL-UPCH-0092/2020|EPI ISL 540970|C.14|Peru|2020-06-17	0.0004792441	South America
South America|hCoV-19/Brazil/PA-0229/2020|EPI ISL 470603|B.1.1.1|Brazil|2020-04-01	South America|hCoV-19/Peru/CAL-UPCH-0092/2020|EPI ISL 540970|C.14|Peru|2020-06-17	0.0002395893	South America
South America|hCoV-19/Brazil/RJ-0254/2020|EPI ISL 470622|B.39|Brazil|2020-04-01	South America|hCoV-19/Peru/CAL-UPCH-0092/2020|EPI ISL 540970|C.14|Peru|2020-06-17	0.0007877118	South America
South America|hCoV-19/Brazil/AM-0201/2020|EPI ISL 470568|B.1|Brazil|2020-04-01	South America|hCoV-19/Peru/CAL-UPCH-0092/2020|EPI ISL 540970|C.14|Peru|2020-06-17	0.0005480078	South America
South America|hCoV-19/Peru/JUN-INS-128/2020|EPI ISL 536526|B.1.5|Peru|2020-04-01	South America|hCoV-19/Peru/CAL-UPCH-0092/2020|EPI ISL 540970|C.14|Peru|2020-06-17	0.0006165472	South America
South America|hCoV-19/Colombia/un-CIAT-01/2020|EPI ISL 445085|B.1|Colombia|2020-04-02	South America|hCoV-19/Peru/CAL-UPCH-0092/2020|EPI ISL 540970|C.14|Peru|2020-06-17	0.0005387460	South America
South America|hCoV-19/Argentina/PAIS-A0016/2020|EPI ISL 430807|B.1.1|Argentina|2020-04-02	South America|hCoV-19/Peru/CAL-UPCH-0092/2020|EPI ISL 540970|C.14|Peru|2020-06-17	0.0004039570	South America
South America|hCoV-19/Brazil/SP-124/2020|EPI ISL 515523|B.1.1.33|Brazil|2020-04-02	South America|hCoV-19/Peru/CAL-UPCH-0092/2020|EPI ISL 540970|C.14|Peru|2020-06-17	0.0004039465	South America
South America|hCoV-19/Brazil/RJ-1595/2020|EPI ISL 467346|B.39|Brazil|2020-04-02	South America|hCoV-19/Peru/CAL-UPCH-0092/2020|EPI ISL 540970|C.14|Peru|2020-06-17	0.0009768565	South America
South America|hCoV-19/Brazil/RJ-1100/2020|EPI ISL 456075|B.1.1.33|Brazil|2020-04-02	South America|hCoV-19/Peru/CAL-UPCH-0092/2020|EPI ISL 540970|C.14|Peru|2020-06-17	0.0004376184	South America
South America|hCoV-19/Brazil/RJ-1574/2020|EPI ISL 467345|B.1.1.33|Brazil|2020-04-02	South America|hCoV-19/Peru/CAL-UPCH-0092/2020|EPI ISL 540970|C.14|Peru|2020-06-17	0.0004376184	South America
South America|hCoV-19/Brazil/RJ-1555/2020|EPI ISL 467344|B.39|Brazil|2020-04-02	South America|hCoV-19/Peru/CAL-UPCH-0092/2020|EPI ISL 540970|C.14|Peru|2020-06-17	0.0008420713	South America
South America|hCoV-19/Colombia/VAC-GVI-93511/2020|EPI ISL 447785|B.1|Colombia|2020-04-02	South America|hCoV-19/Peru/CAL-UPCH-0092/2020|EPI ISL 540970|C.14|Peru|2020-06-17	0.0005052102	South America
South America|hCoV-19/Brazil/RJ-1600/2020|EPI ISL 456082|B.1.1.33|Brazil|2020-04-02	South America|hCoV-19/Peru/CAL-UPCH-0092/2020|EPI ISL 540970|C.14|Peru|2020-06-17	0.0004378010	South America
South America|hCoV-19/Peru/LOR-INS-058/2020|EPI ISL 514317|B.1.1|Peru|2020-04-02	South America|hCoV-19/Peru/CAL-UPCH-0092/2020|EPI ISL 540970|C.14|Peru|2020-06-17	0.0003727728	South America
South America|hCoV-19/Chile/RM-ISPCH-57/2020|EPI ISL 445353|B.1.1|Chile|2020-04-02	South America|hCoV-19/Peru/CAL-UPCH-0092/2020|EPI ISL 540970|C.14|Peru|2020-06-17	0.0003703059	South America
South America|hCoV-19/Chile/RM-ISPCH-55/2020|EPI ISL 445351|B.40|Chile|2020-04-02	South America|hCoV-19/Peru/CAL-UPCH-0092/2020|EPI ISL 540970|C.14|Peru|2020-06-17	0.0008083599	South America
South America|hCoV-19/Venezuela/VEN-89312/2020|EPI ISL 476702|B.1.1|Venezuela|2020-04-02	South America|hCoV-19/Peru/CAL-UPCH-0092/2020|EPI ISL 540970|C.14|Peru|2020-06-17	0.0003718878	South America
South America|hCoV-19/Brazil/RJ-0255/2020|EPI ISL 470623|B.1.1.33|Brazil|2020-04-02	South America|hCoV-19/Peru/CAL-UPCH-0092/2020|EPI ISL 540970|C.14|Peru|2020-06-17	0.0004417366	South America
South America|hCoV-19/Brazil/AM-0203/2020|EPI ISL 470570|B.1.1.33|Brazil|2020-04-02	South America|hCoV-19/Peru/CAL-UPCH-0092/2020|EPI ISL 540970|C.14|Peru|2020-06-17	0.0004792340	South America
South America|hCoV-19/Brazil/GO-L19-CD413/2020|EPI ISL 476336|B.1.5|Brazil|2020-04-02	South America|hCoV-19/Peru/CAL-UPCH-0092/2020|EPI ISL 540970|C.14|Peru|2020-06-17	0.0005135483	South America
South America|hCoV-19/Brazil/MA-L19-CD403/2020|EPI ISL 476327|B.1.1.33|Brazil|2020-04-02	South America|hCoV-19/Peru/CAL-UPCH-0092/2020|EPI ISL 540970|C.14|Peru|2020-06-17	0.0004450082	South America
South America|hCoV-19/Brazil/CE-L19-CD408/2020|EPI ISL 476331|B.1.212|Brazil|2020-04-02	South America|hCoV-19/Peru/CAL-UPCH-0092/2020|EPI ISL 540970|C.14|Peru|2020-06-17	0.0005477871	South America
South America|hCoV-19/Brazil/CE-0206/2020|EPI ISL 470573|B.1.212|Brazil|2020-04-02	South America|hCoV-19/Peru/CAL-UPCH-0092/2020|EPI ISL 540970|C.14|Peru|2020-06-17	0.0005833904	South America
South America|hCoV-19/Brazil/RS-L19-CD412/2020|EPI ISL 476335|B.1.1.33|Brazil|2020-04-02	South America|hCoV-19/Peru/CAL-UPCH-0092/2020|EPI ISL 540970|C.14|Peru|2020-06-17	0.0004141634	South America
South America|hCoV-19/Brazil/MA-L19-CD407/2020|EPI ISL 476330|B.1.1.33|Brazil|2020-04-02	South America|hCoV-19/Peru/CAL-UPCH-0092/2020|EPI ISL 540970|C.14|Peru|2020-06-17	0.0004495306	South America
South America|hCoV-19/Brazil/PA-0232/2020|EPI ISL 470606|B.1.1.33|Brazil|2020-04-02	South America|hCoV-19/Peru/CAL-UPCH-0092/2020|EPI ISL 540970|C.14|Peru|2020-06-17	0.0004495564	South America
South America|hCoV-19/Brazil/AM-0204/2020|EPI ISL 470571|B.1|Brazil|2020-04-02	South America|hCoV-19/Peru/CAL-UPCH-0092/2020|EPI ISL 540970|C.14|Peru|2020-06-17	0.0005232735	South America
South America|hCoV-19/Brazil/SP-L20-CD416/2020|EPI ISL 476351|B.1.1.33|Brazil|2020-04-02	South America|hCoV-19/Peru/CAL-UPCH-0092/2020|EPI ISL 540970|C.14|Peru|2020-06-17	0.0004533331	South America
South America|hCoV-19/Brazil/GO-L19-CD410/2020|EPI ISL 476333|B.1.5|Brazil|2020-04-02	South America|hCoV-19/Peru/CAL-UPCH-0092/2020|EPI ISL 540970|C.14|Peru|2020-06-17	0.0004884998	South America
South America|hCoV-19/Brazil/SP-L22-CD475/2020|EPI ISL 476374|B.1.1.33|Brazil|2020-04-02	South America|hCoV-19/Peru/CAL-UPCH-0092/2020|EPI ISL 540970|C.14|Peru|2020-06-17	0.0004536174	South America
South America|hCoV-19/Colombia/VAC-GVI-93476/2020|EPI ISL 447782|B.1|Colombia|2020-04-02	South America|hCoV-19/Peru/CAL-UPCH-0092/2020|EPI ISL 540970|C.14|Peru|2020-06-17	0.0005260783	South America
South America|hCoV-19/Colombia/VAC-GVI-93496/2020|EPI ISL 447784|B.1|Colombia|2020-04-02	South America|hCoV-19/Peru/CAL-UPCH-0092/2020|EPI ISL 540970|C.14|Peru|2020-06-17	0.0005277251	South America
South America|hCoV-19/Brazil/AP-IEC-162620/2020|EPI ISL 524792|B.1.1.33|Brazil|2020-04-03	South America|hCoV-19/Peru/CAL-UPCH-0092/2020|EPI ISL 540970|C.14|Peru|2020-06-17	0.0004376183	South America
South America|hCoV-19/Brazil/SP-177/2020|EPI ISL 523973|B.1.1.33|Brazil|2020-04-03	South America|hCoV-19/Peru/CAL-UPCH-0092/2020|EPI ISL 540970|C.14|Peru|2020-06-17	0.0004712919	South America
South America|hCoV-19/Argentina/PAIS-A0017/2020|EPI ISL 430808|B.1.1.1|Argentina|2020-04-03	South America|hCoV-19/Peru/CAL-UPCH-0092/2020|EPI ISL 540970|C.14|Peru|2020-06-17	0.0002692920	South America
South America|hCoV-19/Brazil/AP-IEC-162741/2020|EPI ISL 458138|B.1.1.33|Brazil|2020-04-03	South America|hCoV-19/Peru/CAL-UPCH-0092/2020|EPI ISL 540970|C.14|Peru|2020-06-17	0.0004712919	South America
South America|hCoV-19/Colombia/VAC-GVI-93534/2020|EPI ISL 447786|B.1|Colombia|2020-04-03	South America|hCoV-19/Peru/CAL-UPCH-0092/2020|EPI ISL 540970|C.14|Peru|2020-06-17	0.0005050572	South America
South America|hCoV-19/Colombia/VAC-GVI-93538/2020|EPI ISL 447790|B.1|Colombia|2020-04-03	South America|hCoV-19/Peru/CAL-UPCH-0092/2020|EPI ISL 540970|C.14|Peru|2020-06-17	0.0005726505	South America
South America|hCoV-19/Colombia/VAC-GVI-93537/2020|EPI ISL 447789|B.1.1|Colombia|2020-04-03	South America|hCoV-19/Peru/CAL-UPCH-0092/2020|EPI ISL 540970|C.14|Peru|2020-06-17	0.0004714505	South America
South America|hCoV-19/Brazil/RJ-1402/2020|EPI ISL 456079|B.1.1.33|Brazil|2020-04-03	South America|hCoV-19/Peru/CAL-UPCH-0092/2020|EPI ISL 540970|C.14|Peru|2020-06-17	0.0004377805	South America
South America|hCoV-19/Colombia/VAC-GVI-97210/2020|EPI ISL 447794|B.1.1|Colombia|2020-04-03	South America|hCoV-19/Peru/CAL-UPCH-0092/2020|EPI ISL 540970|C.14|Peru|2020-06-17	0.0004041579	South America
South America|hCoV-19/Colombia/VAC-GVI-97203/2020|EPI ISL 447793|B.1|Colombia|2020-04-03	South America|hCoV-19/Peru/CAL-UPCH-0092/2020|EPI ISL 540970|C.14|Peru|2020-06-17	0.0005053464	South America
South America|hCoV-19/Colombia/VAC-GVI-97161/2020|EPI ISL 447791|B.1|Colombia|2020-04-03	South America|hCoV-19/Peru/CAL-UPCH-0092/2020|EPI ISL 540970|C.14|Peru|2020-06-17	0.0005055678	South America
South America|hCoV-19/Chile/RM-ISPCH-76/2020|EPI ISL 445373|B.1.1.33|Chile|2020-04-03	South America|hCoV-19/Peru/CAL-UPCH-0092/2020|EPI ISL 540970|C.14|Peru|2020-06-17	0.0004376479	South America
South America|hCoV-19/Colombia/CUN-INS-96791/2020|EPI ISL 498167|B.1|Colombia|2020-04-03	South America|hCoV-19/Peru/CAL-UPCH-0092/2020|EPI ISL 540970|C.14|Peru|2020-06-17	0.0004377205	South America
South America|hCoV-19/Colombia/VAC-GVI-97181/2020|EPI ISL 447792|B.1.255|Colombia|2020-04-03	South America|hCoV-19/Peru/CAL-UPCH-0092/2020|EPI ISL 540970|C.14|Peru|2020-06-17	0.0006400712	South America
South America|hCoV-19/Brazil/RJ-0256/2020|EPI ISL 470624|B.1.1.33|Brazil|2020-04-03	South America|hCoV-19/Peru/CAL-UPCH-0092/2020|EPI ISL 540970|C.14|Peru|2020-06-17	0.0005097325	South America
South America|hCoV-19/Brazil/MG-0219/2020|EPI ISL 470585|B.1.1.33|Brazil|2020-04-03	South America|hCoV-19/Peru/CAL-UPCH-0092/2020|EPI ISL 540970|C.14|Peru|2020-06-17	0.0004107339	South America
South America|hCoV-19/Brazil/SP-L19-CD409/2020|EPI ISL 476332|B.1.1.33|Brazil|2020-04-03	South America|hCoV-19/Peru/CAL-UPCH-0092/2020|EPI ISL 540970|C.14|Peru|2020-06-17	0.0004449871	South America
South America|hCoV-19/Brazil/SP-L20-CD415/2020|EPI ISL 476350|B.1.1.33|Brazil|2020-04-03	South America|hCoV-19/Peru/CAL-UPCH-0092/2020|EPI ISL 540970|C.14|Peru|2020-06-17	0.0004450023	South America
South America|hCoV-19/Brazil/GO-0209/2020|EPI ISL 470576|B.1.5|Brazil|2020-04-03	South America|hCoV-19/Peru/CAL-UPCH-0092/2020|EPI ISL 540970|C.14|Peru|2020-06-17	0.0004793374	South America
South America|hCoV-19/Brazil/PE-L20-CD432/2020|EPI ISL 476359|B.1.1|Brazil|2020-04-03	South America|hCoV-19/Peru/CAL-UPCH-0092/2020|EPI ISL 540970|C.14|Peru|2020-06-17	0.0003423331	South America
South America|hCoV-19/Brazil/PA-0237/2020|EPI ISL 470611|B.1.1.33|Brazil|2020-04-03	South America|hCoV-19/Peru/CAL-UPCH-0092/2020|EPI ISL 540970|C.14|Peru|2020-06-17	0.0004841153	South America
South America|hCoV-19/Brazil/PA-0235/2020|EPI ISL 470609|B.1.1.33|Brazil|2020-04-03	South America|hCoV-19/Peru/CAL-UPCH-0092/2020|EPI ISL 540970|C.14|Peru|2020-06-17	0.0004495564	South America
South America|hCoV-19/Brazil/SP-L1-CAMPI8/2020|EPI ISL 476170|B.1.1.33|Brazil|2020-04-03	South America|hCoV-19/Peru/CAL-UPCH-0092/2020|EPI ISL 540970|C.14|Peru|2020-06-17	0.0004183649	South America
South America|hCoV-19/Brazil/SP-L20-CD418/2020|EPI ISL 476352|B.1.1.33|Brazil|2020-04-03	South America|hCoV-19/Peru/CAL-UPCH-0092/2020|EPI ISL 540970|C.14|Peru|2020-06-17	0.0004903366	South America
South America|hCoV-19/Brazil/SP-131/2020|EPI ISL 471543|B.1.5|Brazil|2020-04-04	South America|hCoV-19/Peru/CAL-UPCH-0092/2020|EPI ISL 540970|C.14|Peru|2020-06-17	0.0005050529	South America
South America|hCoV-19/Chile/RM-ISPCH-79/2020|EPI ISL 445376|B.1|Chile|2020-04-04	South America|hCoV-19/Peru/CAL-UPCH-0092/2020|EPI ISL 540970|C.14|Peru|2020-06-17	0.0006397941	South America
South America|hCoV-19/Chile/RM-ISPCH-78/2020|EPI ISL 445375|B.1.1.1|Chile|2020-04-04	South America|hCoV-19/Peru/CAL-UPCH-0092/2020|EPI ISL 540970|C.14|Peru|2020-06-17	0.0002356032	South America
South America|hCoV-19/Colombia/CUN-GVI-97718/2020|EPI ISL 447800|B.1.255|Colombia|2020-04-04	South America|hCoV-19/Peru/CAL-UPCH-0092/2020|EPI ISL 540970|C.14|Peru|2020-06-17	0.0005050571	South America
South America|hCoV-19/Colombia/NAR-GVI-97417/2020|EPI ISL 447798|B.1.1|Colombia|2020-04-04	South America|hCoV-19/Peru/CAL-UPCH-0092/2020|EPI ISL 540970|C.14|Peru|2020-06-17	0.0003702886	South America
South America|hCoV-19/Brazil/RJ-1830/2020|EPI ISL 541349|B.1.1.33|Brazil|2020-04-04	South America|hCoV-19/Peru/CAL-UPCH-0092/2020|EPI ISL 540970|C.14|Peru|2020-06-17	0.0004713297	South America
South America|hCoV-19/Colombia/VAC-GVI-97321/2020|EPI ISL 447796|B.1.1|Colombia|2020-04-04	South America|hCoV-19/Peru/CAL-UPCH-0092/2020|EPI ISL 540970|C.14|Peru|2020-06-17	0.0003703854	South America
South America|hCoV-19/Colombia/VAC-GVI-97212/2020|EPI ISL 447795|B.1|Colombia|2020-04-04	South America|hCoV-19/Peru/CAL-UPCH-0092/2020|EPI ISL 540970|C.14|Peru|2020-06-17	0.0005725347	South America
South America|hCoV-19/Colombia/MET-GVI-97782/2020|EPI ISL 447803|B.1.1|Colombia|2020-04-04	South America|hCoV-19/Peru/CAL-UPCH-0092/2020|EPI ISL 540970|C.14|Peru|2020-06-17	0.0004040522	South America
South America|hCoV-19/Colombia/MET-GVI-97769/2020|EPI ISL 447802|B.1.1|Colombia|2020-04-04	South America|hCoV-19/Peru/CAL-UPCH-0092/2020|EPI ISL 540970|C.14|Peru|2020-06-17	0.0003366978	South America
South America|hCoV-19/Colombia/RIS-GVI-98006/2020|EPI ISL 447809|B.1.3|Colombia|2020-04-04	South America|hCoV-19/Peru/CAL-UPCH-0092/2020|EPI ISL 540970|C.14|Peru|2020-06-17	0.0006400197	South America
South America|hCoV-19/Colombia/BOY-GVI-97349/2020|EPI ISL 447797|B.1.255|Colombia|2020-04-04	South America|hCoV-19/Peru/CAL-UPCH-0092/2020|EPI ISL 540970|C.14|Peru|2020-06-17	0.0005725777	South America
South America|hCoV-19/Colombia/MET-GVI-97783/2020|EPI ISL 447804|B.1.1|Colombia|2020-04-04	South America|hCoV-19/Peru/CAL-UPCH-0092/2020|EPI ISL 540970|C.14|Peru|2020-06-17	0.0004040930	South America
South America|hCoV-19/Chile/RM-ISPCH-77/2020|EPI ISL 445374|B.1.1.1|Chile|2020-04-04	South America|hCoV-19/Peru/CAL-UPCH-0092/2020|EPI ISL 540970|C.14|Peru|2020-06-17	0.0002356112	South America
South America|hCoV-19/Chile/BI-ISPCH-4/2020|EPI ISL 445378|B.1.1|Chile|2020-04-04	South America|hCoV-19/Peru/CAL-UPCH-0092/2020|EPI ISL 540970|C.14|Peru|2020-06-17	0.0003702981	South America
South America|hCoV-19/Brazil/RJ-1862/2020|EPI ISL 541350|B.1.1.33|Brazil|2020-04-04	South America|hCoV-19/Peru/CAL-UPCH-0092/2020|EPI ISL 540970|C.14|Peru|2020-06-17	0.0004376830	South America
South America|hCoV-19/Brazil/RJ-1783/2020|EPI ISL 541347|B.1.1.33|Brazil|2020-04-04	South America|hCoV-19/Peru/CAL-UPCH-0092/2020|EPI ISL 540970|C.14|Peru|2020-06-17	0.0004382084	South America
South America|hCoV-19/Argentina/PAIS-A0018/2020|EPI ISL 430809|B.1.1.1|Argentina|2020-04-04	South America|hCoV-19/Peru/CAL-UPCH-0092/2020|EPI ISL 540970|C.14|Peru|2020-06-17	0.0002697605	South America
South America|hCoV-19/Brazil/MG-0220/2020|EPI ISL 470586|B.1.1.33|Brazil|2020-04-04	South America|hCoV-19/Peru/CAL-UPCH-0092/2020|EPI ISL 540970|C.14|Peru|2020-06-17	0.0005134658	South America
South America|hCoV-19/Brazil/GO-0210/2020|EPI ISL 470577|B.1.1.33|Brazil|2020-04-04	South America|hCoV-19/Peru/CAL-UPCH-0092/2020|EPI ISL 540970|C.14|Peru|2020-06-17	0.0004107620	South America
South America|hCoV-19/Chile/RM-ISPCH-74/2020|EPI ISL 445370|B.1.1.33|Chile|2020-04-05	South America|hCoV-19/Peru/CAL-UPCH-0092/2020|EPI ISL 540970|C.14|Peru|2020-06-17	0.0004039465	South America
South America|hCoV-19/Chile/RM-ISPCH-80/2020|EPI ISL 445377|B.1.1|Chile|2020-04-05	South America|hCoV-19/Peru/CAL-UPCH-0092/2020|EPI ISL 540970|C.14|Peru|2020-06-17	0.0003702761	South America
South America|hCoV-19/Brazil/RJ-1870/2020|EPI ISL 541351|B.1|Brazil|2020-04-05	South America|hCoV-19/Peru/CAL-UPCH-0092/2020|EPI ISL 540970|C.14|Peru|2020-06-17	0.0004714616	South America
South America|hCoV-19/Colombia/RIS-GVI-98011/2020|EPI ISL 447810|B.1.3|Colombia|2020-04-05	South America|hCoV-19/Peru/CAL-UPCH-0092/2020|EPI ISL 540970|C.14|Peru|2020-06-17	0.0006736466	South America
South America|hCoV-19/Colombia/CUN-GVI-98087/2020|EPI ISL 447812|B.1.255|Colombia|2020-04-05	South America|hCoV-19/Peru/CAL-UPCH-0092/2020|EPI ISL 540970|C.14|Peru|2020-06-17	0.0005051422	South America
South America|hCoV-19/Colombia/CUN-GVI-98290/2020|EPI ISL 447813|B.1.255|Colombia|2020-04-05	South America|hCoV-19/Peru/CAL-UPCH-0092/2020|EPI ISL 540970|C.14|Peru|2020-06-17	0.0006063320	South America
South America|hCoV-19/Brazil/SP-L22-CD487/2020|EPI ISL 476383|B.1.1.33|Brazil|2020-04-05	South America|hCoV-19/Peru/CAL-UPCH-0092/2020|EPI ISL 540970|C.14|Peru|2020-06-17	0.0004107340	South America
South America|hCoV-19/Colombia/HUI-GVI-98032/2020|EPI ISL 447811|B.1.5|Colombia|2020-04-05	South America|hCoV-19/Peru/CAL-UPCH-0092/2020|EPI ISL 540970|C.14|Peru|2020-06-17	0.0004530326	South America
South America|hCoV-19/Brazil/MG-0221/2020|EPI ISL 470587|B.1.1.33|Brazil|2020-04-05	South America|hCoV-19/Peru/CAL-UPCH-0092/2020|EPI ISL 540970|C.14|Peru|2020-06-17	0.0004881749	South America
South America|hCoV-19/Brazil/MA-IEC-163069/2020|EPI ISL 458149|B.1.1.33|Brazil|2020-04-06	South America|hCoV-19/Peru/CAL-UPCH-0092/2020|EPI ISL 540970|C.14|Peru|2020-06-17	0.0005386562	South America
South America|hCoV-19/Brazil/RJ-1466/2020|EPI ISL 456081|B.1.1.33|Brazil|2020-04-06	South America|hCoV-19/Peru/CAL-UPCH-0092/2020|EPI ISL 540970|C.14|Peru|2020-06-17	0.0004040961	South America
South America|hCoV-19/Brazil/RJ-1464/2020|EPI ISL 456080|B.1.1.33|Brazil|2020-04-06	South America|hCoV-19/Peru/CAL-UPCH-0092/2020|EPI ISL 540970|C.14|Peru|2020-06-17	0.0004377919	South America
South America|hCoV-19/Chile/RM-ISPCH-73/2020|EPI ISL 445369|B.1.1.33|Chile|2020-04-06	South America|hCoV-19/Peru/CAL-UPCH-0092/2020|EPI ISL 540970|C.14|Peru|2020-06-17	0.0004376332	South America
South America|hCoV-19/Brazil/RJ-1798/2020|EPI ISL 541348|B.1.1.33|Brazil|2020-04-06	South America|hCoV-19/Peru/CAL-UPCH-0092/2020|EPI ISL 540970|C.14|Peru|2020-06-17	0.0004376479	South America
South America|hCoV-19/Brazil/PE-IAM215/2020|EPI ISL 500471|B.1.1|Brazil|2020-04-06	South America|hCoV-19/Peru/CAL-UPCH-0092/2020|EPI ISL 540970|C.14|Peru|2020-06-17	0.0004077166	South America
South America|hCoV-19/Brazil/RJ-0257/2020|EPI ISL 470625|B.1.1.33|Brazil|2020-04-06	South America|hCoV-19/Peru/CAL-UPCH-0092/2020|EPI ISL 540970|C.14|Peru|2020-06-17	0.0004077196	South America
South America|hCoV-19/Colombia/SAN-INS-94514/2020|EPI ISL 456156|B.1.1|Colombia|2020-04-06	South America|hCoV-19/Peru/CAL-UPCH-0092/2020|EPI ISL 540970|C.14|Peru|2020-06-17	0.0003412000	South America
South America|hCoV-19/Colombia/VAC-GVI-97223/2020|EPI ISL 447814|B.1.5|Colombia|2020-04-06	South America|hCoV-19/Peru/CAL-UPCH-0092/2020|EPI ISL 540970|C.14|Peru|2020-06-17	0.0005128199	South America
South America|hCoV-19/Brazil/MG-0222/2020|EPI ISL 470588|B.1.1.33|Brazil|2020-04-06	South America|hCoV-19/Peru/CAL-UPCH-0092/2020|EPI ISL 540970|C.14|Peru|2020-06-17	0.0005820173	South America
South America|hCoV-19/Brazil/SP-L20-CD436/2020|EPI ISL 476362|B.1.1.33|Brazil|2020-04-06	South America|hCoV-19/Peru/CAL-UPCH-0092/2020|EPI ISL 540970|C.14|Peru|2020-06-17	0.0004570364	South America
South America|hCoV-19/Ecuador/USFQ-128/2020|EPI ISL 491933|B.1.5|Ecuador|2020-04-07	South America|hCoV-19/Peru/CAL-UPCH-0092/2020|EPI ISL 540970|C.14|Peru|2020-06-17	0.0005387097	South America
South America|hCoV-19/Ecuador/USFQ-129/2020|EPI ISL 491934|B.1.1.10|Ecuador|2020-04-07	South America|hCoV-19/Peru/CAL-UPCH-0092/2020|EPI ISL 540970|C.14|Peru|2020-06-17	0.0004039570	South America
South America|hCoV-19/Argentina/PAIS-A0019/2020|EPI ISL 430810|B.1.3|Argentina|2020-04-07	South America|hCoV-19/Peru/CAL-UPCH-0092/2020|EPI ISL 540970|C.14|Peru|2020-06-17	0.0006735106	South America
South America|hCoV-19/Colombia/COR-GVI-97517/2020|EPI ISL 447816|B.1|Colombia|2020-04-07	South America|hCoV-19/Peru/CAL-UPCH-0092/2020|EPI ISL 540970|C.14|Peru|2020-06-17	0.0005390732	South America
South America|hCoV-19/Brazil/PE-IAM89/2020|EPI ISL 500486|B.1.1|Brazil|2020-04-07	South America|hCoV-19/Peru/CAL-UPCH-0092/2020|EPI ISL 540970|C.14|Peru|2020-06-17	0.0003366638	South America
South America|hCoV-19/Brazil/PE-IAM10/2020|EPI ISL 500461|B.1.1|Brazil|2020-04-07	South America|hCoV-19/Peru/CAL-UPCH-0092/2020|EPI ISL 540970|C.14|Peru|2020-06-17	0.0004043244	South America
South America|hCoV-19/Brazil/PE-IAM08/2020|EPI ISL 500460|B.1.1|Brazil|2020-04-07	South America|hCoV-19/Peru/CAL-UPCH-0092/2020|EPI ISL 540970|C.14|Peru|2020-06-17	0.0003708502	South America
South America|hCoV-19/Ecuador/USFQ-207/2020|EPI ISL 527819|B.1.1|Ecuador|2020-04-07	South America|hCoV-19/Peru/CAL-UPCH-0092/2020|EPI ISL 540970|C.14|Peru|2020-06-17	0.0004064084	South America
South America|hCoV-19/Brazil/RJ-0259/2020|EPI ISL 470626|B.1.1.33|Brazil|2020-04-07	South America|hCoV-19/Peru/CAL-UPCH-0092/2020|EPI ISL 540970|C.14|Peru|2020-06-17	0.0005096496	South America
South America|hCoV-19/Brazil/RJ-0260/2020|EPI ISL 470627|B.1.1.33|Brazil|2020-04-07	South America|hCoV-19/Peru/CAL-UPCH-0092/2020|EPI ISL 540970|C.14|Peru|2020-06-17	0.0005436387	South America
South America|hCoV-19/Brazil/PE-IAM226/2020|EPI ISL 500474|B.1.1|Brazil|2020-04-07	South America|hCoV-19/Peru/CAL-UPCH-0092/2020|EPI ISL 540970|C.14|Peru|2020-06-17	0.0004423131	South America
South America|hCoV-19/Brazil/SP-L1-CAMPI13/2020|EPI ISL 476155|B.1.1.33|Brazil|2020-04-07	South America|hCoV-19/Peru/CAL-UPCH-0092/2020|EPI ISL 540970|C.14|Peru|2020-06-17	0.0004107476	South America
South America|hCoV-19/Brazil/PE-IAM18/2020|EPI ISL 500868|B.1.1|Brazil|2020-04-07	South America|hCoV-19/Peru/CAL-UPCH-0092/2020|EPI ISL 540970|C.14|Peru|2020-06-17	0.0004119599	South America
South America|hCoV-19/Brazil/PE-IAM17/2020|EPI ISL 500866|B.1.1|Brazil|2020-04-07	South America|hCoV-19/Peru/CAL-UPCH-0092/2020|EPI ISL 540970|C.14|Peru|2020-06-17	0.0004147125	South America
South America|hCoV-19/Brazil/PE-IAM16/2020|EPI ISL 500865|B.1.1|Brazil|2020-04-07	South America|hCoV-19/Peru/CAL-UPCH-0092/2020|EPI ISL 540970|C.14|Peru|2020-06-17	0.0004169835	South America
South America|hCoV-19/Brazil/PE-IAM19/2020|EPI ISL 500467|B.1|Brazil|2020-04-07	South America|hCoV-19/Peru/CAL-UPCH-0092/2020|EPI ISL 540970|C.14|Peru|2020-06-17	0.0006971166	South America
South America|hCoV-19/Brazil/SP-138/2020|EPI ISL 468305|B.1.1|Brazil|2020-04-08	South America|hCoV-19/Peru/CAL-UPCH-0092/2020|EPI ISL 540970|C.14|Peru|2020-06-17	0.0004713576	South America
South America|hCoV-19/Brazil/RJ-INCA-C06/2020|EPI ISL 513513|B.1.1.33|Brazil|2020-04-08	South America|hCoV-19/Peru/CAL-UPCH-0092/2020|EPI ISL 540970|C.14|Peru|2020-06-17	0.0004712919	South America
South America|hCoV-19/Brazil/PE-IAM84/2020|EPI ISL 500484|B.1.1|Brazil|2020-04-08	South America|hCoV-19/Peru/CAL-UPCH-0092/2020|EPI ISL 540970|C.14|Peru|2020-06-17	0.0003702761	South America
South America|hCoV-19/Brazil/RJ-1702/2020|EPI ISL 456087|B.1.1.33|Brazil|2020-04-08	South America|hCoV-19/Peru/CAL-UPCH-0092/2020|EPI ISL 540970|C.14|Peru|2020-06-17	0.0004377805	South America
South America|hCoV-19/Brazil/RJ-1690/2020|EPI ISL 456084|B.1.1.33|Brazil|2020-04-08	South America|hCoV-19/Peru/CAL-UPCH-0092/2020|EPI ISL 540970|C.14|Peru|2020-06-17	0.0005051669	South America
South America|hCoV-19/Brazil/RJ-1701/2020|EPI ISL 456086|B.1.1.33|Brazil|2020-04-08	South America|hCoV-19/Peru/CAL-UPCH-0092/2020|EPI ISL 540970|C.14|Peru|2020-06-17	0.0004714664	South America
South America|hCoV-19/Brazil/RJ-1691/2020|EPI ISL 456085|B.1.1.33|Brazil|2020-04-08	South America|hCoV-19/Peru/CAL-UPCH-0092/2020|EPI ISL 540970|C.14|Peru|2020-06-17	0.0004040961	South America
South America|hCoV-19/Peru/LAM-INS-044/2020|EPI ISL 514265|B.1.1.1|Peru|2020-04-08	South America|hCoV-19/Peru/CAL-UPCH-0092/2020|EPI ISL 540970|C.14|Peru|2020-06-17	0.0001694071	South America
South America|hCoV-19/Brazil/PE-IAM30/2020|EPI ISL 500477|B.1.1|Brazil|2020-04-08	South America|hCoV-19/Peru/CAL-UPCH-0092/2020|EPI ISL 540970|C.14|Peru|2020-06-17	0.0003704882	South America
South America|hCoV-19/Brazil/PE-IAM29/2020|EPI ISL 500872|B.1.1|Brazil|2020-04-08	South America|hCoV-19/Peru/CAL-UPCH-0092/2020|EPI ISL 540970|C.14|Peru|2020-06-17	0.0004046735	South America
South America|hCoV-19/Brazil/PE-IAM221/2020|EPI ISL 500473|B.1.1|Brazil|2020-04-08	South America|hCoV-19/Peru/CAL-UPCH-0092/2020|EPI ISL 540970|C.14|Peru|2020-06-17	0.0003379947	South America
South America|hCoV-19/Brazil/PE-IAM48/2020|EPI ISL 500482|B.1.1|Brazil|2020-04-08	South America|hCoV-19/Peru/CAL-UPCH-0092/2020|EPI ISL 540970|C.14|Peru|2020-06-17	0.0003720635	South America
South America|hCoV-19/Brazil/PE-IAM87/2020|EPI ISL 500485|B.1.1|Brazil|2020-04-08	South America|hCoV-19/Peru/CAL-UPCH-0092/2020|EPI ISL 540970|C.14|Peru|2020-06-17	0.0003723812	South America
South America|hCoV-19/Brazil/PE-IAM39/2020|EPI ISL 500481|B.1.1|Brazil|2020-04-08	South America|hCoV-19/Peru/CAL-UPCH-0092/2020|EPI ISL 540970|C.14|Peru|2020-06-17	0.0005427080	South America
South America|hCoV-19/Brazil/PE-IAM273/2020|EPI ISL 500476|B.1.1|Brazil|2020-04-08	South America|hCoV-19/Peru/CAL-UPCH-0092/2020|EPI ISL 540970|C.14|Peru|2020-06-17	0.0004106494	South America
South America|hCoV-19/Brazil/SP-L1-CAMPI16/2020|EPI ISL 476158|B.1.1.33|Brazil|2020-04-08	South America|hCoV-19/Peru/CAL-UPCH-0092/2020|EPI ISL 540970|C.14|Peru|2020-06-17	0.0004449831	South America
South America|hCoV-19/Brazil/MG-0289/2020|EPI ISL 470594|B.1.1.33|Brazil|2020-04-08	South America|hCoV-19/Peru/CAL-UPCH-0092/2020|EPI ISL 540970|C.14|Peru|2020-06-17	0.0005819388	South America
South America|hCoV-19/Brazil/RJ-0261/2020|EPI ISL 470628|B.1.1.33|Brazil|2020-04-08	South America|hCoV-19/Peru/CAL-UPCH-0092/2020|EPI ISL 540970|C.14|Peru|2020-06-17	0.0004111138	South America
South America|hCoV-19/Brazil/AP-IEC-163359/2020|EPI ISL 524795|B.1.1.33|Brazil|2020-04-09	South America|hCoV-19/Peru/CAL-UPCH-0092/2020|EPI ISL 540970|C.14|Peru|2020-06-17	0.0004039465	South America
South America|hCoV-19/Brazil/RJ-1901/2020|EPI ISL 456089|B.1.1.33|Brazil|2020-04-09	South America|hCoV-19/Peru/CAL-UPCH-0092/2020|EPI ISL 540970|C.14|Peru|2020-06-17	0.0005051905	South America
South America|hCoV-19/Brazil/RJ-1902/2020|EPI ISL 456090|B.1.1.33|Brazil|2020-04-09	South America|hCoV-19/Peru/CAL-UPCH-0092/2020|EPI ISL 540970|C.14|Peru|2020-06-17	0.0005051774	South America
South America|hCoV-19/Brazil/RJ-1921/2020|EPI ISL 456091|B.1.1.33|Brazil|2020-04-09	South America|hCoV-19/Peru/CAL-UPCH-0092/2020|EPI ISL 540970|C.14|Peru|2020-06-17	0.0004715007	South America
South America|hCoV-19/Colombia/MET-INS-95637/2020|EPI ISL 498164|B.1.1|Colombia|2020-04-09	South America|hCoV-19/Peru/CAL-UPCH-0092/2020|EPI ISL 540970|C.14|Peru|2020-06-17	0.0003366525	South America
South America|hCoV-19/Colombia/RIS-INS-95663/2020|EPI ISL 498165|B.1.5|Colombia|2020-04-09	South America|hCoV-19/Peru/CAL-UPCH-0092/2020|EPI ISL 540970|C.14|Peru|2020-06-17	0.0005050976	South America
South America|hCoV-19/Brazil/PE-IAM138/2020|EPI ISL 500463|B|Brazil|2020-04-09	South America|hCoV-19/Peru/CAL-UPCH-0092/2020|EPI ISL 540970|C.14|Peru|2020-06-17	0.0006066477	South America
South America|hCoV-19/Colombia/COR-GVI-97527/2020|EPI ISL 447817|B.1.255|Colombia|2020-04-09	South America|hCoV-19/Peru/CAL-UPCH-0092/2020|EPI ISL 540970|C.14|Peru|2020-06-17	0.0005389461	South America
South America|hCoV-19/Brazil/PE-IAM103/2020|EPI ISL 500462|B.1.1|Brazil|2020-04-09	South America|hCoV-19/Peru/CAL-UPCH-0092/2020|EPI ISL 540970|C.14|Peru|2020-06-17	0.0003719504	South America
South America|hCoV-19/Brazil/RJ-0262/2020|EPI ISL 470629|B.1.1.33|Brazil|2020-04-09	South America|hCoV-19/Peru/CAL-UPCH-0092/2020|EPI ISL 540970|C.14|Peru|2020-06-17	0.0004076921	South America
South America|hCoV-19/Brazil/PE-IAM238/2020|EPI ISL 500475|B.1.1|Brazil|2020-04-09	South America|hCoV-19/Peru/CAL-UPCH-0092/2020|EPI ISL 540970|C.14|Peru|2020-06-17	0.0003739634	South America
South America|hCoV-19/Brazil/PE-IAM212/2020|EPI ISL 500470|B.1.1|Brazil|2020-04-09	South America|hCoV-19/Peru/CAL-UPCH-0092/2020|EPI ISL 540970|C.14|Peru|2020-06-17	0.0004766724	South America
South America|hCoV-19/Brazil/PE-IAM220/2020|EPI ISL 500472|B.1.1|Brazil|2020-04-09	South America|hCoV-19/Peru/CAL-UPCH-0092/2020|EPI ISL 540970|C.14|Peru|2020-06-17	0.0003755177	South America
South America|hCoV-19/Brazil/SP-L1-CAMPI19/2020|EPI ISL 476160|B.1.1.33|Brazil|2020-04-09	South America|hCoV-19/Peru/CAL-UPCH-0092/2020|EPI ISL 540970|C.14|Peru|2020-06-17	0.0004107476	South America
South America|hCoV-19/Brazil/MG-0288/2020|EPI ISL 470593|B.1|Brazil|2020-04-09	South America|hCoV-19/Peru/CAL-UPCH-0092/2020|EPI ISL 540970|C.14|Peru|2020-06-17	0.0005136754	South America
South America|hCoV-19/Brazil/PE-IAM167/2020|EPI ISL 500466|B.1.1|Brazil|2020-04-09	South America|hCoV-19/Peru/CAL-UPCH-0092/2020|EPI ISL 540970|C.14|Peru|2020-06-17	0.0004121548	South America
South America|hCoV-19/Brazil/PE-IAM209/2020|EPI ISL 500468|B.1.1|Brazil|2020-04-09	South America|hCoV-19/Peru/CAL-UPCH-0092/2020|EPI ISL 540970|C.14|Peru|2020-06-17	0.0003796673	South America
South America|hCoV-19/Brazil/PE-IAM230/2020|EPI ISL 500869|B.1.1|Brazil|2020-04-09	South America|hCoV-19/Peru/CAL-UPCH-0092/2020|EPI ISL 540970|C.14|Peru|2020-06-17	0.0004147501	South America
South America|hCoV-19/Brazil/PE-IAM235/2020|EPI ISL 500870|B.1.1|Brazil|2020-04-09	South America|hCoV-19/Peru/CAL-UPCH-0092/2020|EPI ISL 540970|C.14|Peru|2020-06-17	0.0003807106	South America
South America|hCoV-19/Brazil/PE-IAM171/2020|EPI ISL 500867|B.1.1|Brazil|2020-04-09	South America|hCoV-19/Peru/CAL-UPCH-0092/2020|EPI ISL 540970|C.14|Peru|2020-06-17	0.0005551568	South America
South America|hCoV-19/Brazil/PE-IAM158/2020|EPI ISL 500465|B.1.1|Brazil|2020-04-09	South America|hCoV-19/Peru/CAL-UPCH-0092/2020|EPI ISL 540970|C.14|Peru|2020-06-17	0.0004869226	South America
South America|hCoV-19/Brazil/PE-IAM211/2020|EPI ISL 500469|B.1.1|Brazil|2020-04-09	South America|hCoV-19/Peru/CAL-UPCH-0092/2020|EPI ISL 540970|C.14|Peru|2020-06-17	0.0004177609	South America
South America|hCoV-19/Brazil/PE-IAM139/2020|EPI ISL 500464|B.1.1|Brazil|2020-04-09	South America|hCoV-19/Peru/CAL-UPCH-0092/2020|EPI ISL 540970|C.14|Peru|2020-06-17	0.0003845562	South America
South America|hCoV-19/Brazil/PE-IAM248/2020|EPI ISL 500871|B.1.1|Brazil|2020-04-09	South America|hCoV-19/Peru/CAL-UPCH-0092/2020|EPI ISL 540970|C.14|Peru|2020-06-17	0.0003890245	South America
South America|hCoV-19/Brazil/SP-181/2020|EPI ISL 523976|B.1.1.33|Brazil|2020-04-10	South America|hCoV-19/Peru/CAL-UPCH-0092/2020|EPI ISL 540970|C.14|Peru|2020-06-17	0.0005049659	South America
South America|hCoV-19/Brazil/RJ-1923/2020|EPI ISL 456092|B.1.1.33|Brazil|2020-04-10	South America|hCoV-19/Peru/CAL-UPCH-0092/2020|EPI ISL 540970|C.14|Peru|2020-06-17	0.0004378010	South America
South America|hCoV-19/Peru/ANC-INS-049/2020|EPI ISL 516653|C.14|Peru|2020-04-10	South America|hCoV-19/Peru/CAL-UPCH-0092/2020|EPI ISL 540970|C.14|Peru|2020-06-17	0.0001694071	South America
South America|hCoV-19/Brazil/SP-545/2020|EPI ISL 471551|B.1.1.33|Brazil|2020-04-10	South America|hCoV-19/Peru/CAL-UPCH-0092/2020|EPI ISL 540970|C.14|Peru|2020-06-17	0.0004376685	South America
South America|hCoV-19/Brazil/SP-176/2020|EPI ISL 523972|B.1|Brazil|2020-04-11	South America|hCoV-19/Peru/CAL-UPCH-0092/2020|EPI ISL 540970|C.14|Peru|2020-06-17	0.0005387215	South America
South America|hCoV-19/Argentina/PAIS-A0020/2020|EPI ISL 430811|B.1.1.1|Argentina|2020-04-11	South America|hCoV-19/Peru/CAL-UPCH-0092/2020|EPI ISL 540970|C.14|Peru|2020-06-17	0.0002356142	South America
South America|hCoV-19/Peru/ANC-INS-050/2020|EPI ISL 516654|B.1.255|Peru|2020-04-11	South America|hCoV-19/Peru/CAL-UPCH-0092/2020|EPI ISL 540970|C.14|Peru|2020-06-17	0.0005422079	South America
South America|hCoV-19/Peru/ANC-INS-045/2020|EPI ISL 516628|B.1.255|Peru|2020-04-11	South America|hCoV-19/Peru/CAL-UPCH-0092/2020|EPI ISL 540970|C.14|Peru|2020-06-17	0.0005423549	South America
South America|hCoV-19/Peru/LIM-INS-041/2020|EPI ISL 514226|B.1.1|Peru|2020-04-11	South America|hCoV-19/Peru/CAL-UPCH-0092/2020|EPI ISL 540970|C.14|Peru|2020-06-17	0.0003388768	South America
South America|hCoV-19/Peru/ANC-INS-052/2020|EPI ISL 516686|B.1.1.1|Peru|2020-04-11	South America|hCoV-19/Peru/CAL-UPCH-0092/2020|EPI ISL 540970|C.14|Peru|2020-06-17	0.0002032983	South America
South America|hCoV-19/Peru/LIM-INS-053/2020|EPI ISL 516721|B.1.1.1|Peru|2020-04-11	South America|hCoV-19/Peru/CAL-UPCH-0092/2020|EPI ISL 540970|C.14|Peru|2020-06-17	0.0002711020	South America
South America|hCoV-19/Argentina/PAIS-A0021/2020|EPI ISL 430812|B.1.1.1|Argentina|2020-04-11	South America|hCoV-19/Peru/CAL-UPCH-0092/2020|EPI ISL 540970|C.14|Peru|2020-06-17	0.0003030112	South America
South America|hCoV-19/Argentina/PAIS-A0022/2020|EPI ISL 430813|B.1.1.1|Argentina|2020-04-11	South America|hCoV-19/Peru/CAL-UPCH-0092/2020|EPI ISL 540970|C.14|Peru|2020-06-17	0.0002034197	South America
South America|hCoV-19/Brazil/RJ-1927/2020|EPI ISL 456093|B.1.1.33|Brazil|2020-04-12	South America|hCoV-19/Peru/CAL-UPCH-0092/2020|EPI ISL 540970|C.14|Peru|2020-06-17	0.0004714884	South America
South America|hCoV-19/Peru/ANC-INS-051/2020|EPI ISL 516685|B.1.1.1|Peru|2020-04-12	South America|hCoV-19/Peru/CAL-UPCH-0092/2020|EPI ISL 540970|C.14|Peru|2020-06-17	0.0002032983	South America
South America|hCoV-19/Peru/LAL-INS-056/2020|EPI ISL 517686|C.14|Peru|2020-04-12	South America|hCoV-19/Peru/CAL-UPCH-0092/2020|EPI ISL 540970|C.14|Peru|2020-06-17	0.0001693991	South America
South America|hCoV-19/Peru/LIM-INS-042/2020|EPI ISL 514227|B.1|Peru|2020-04-12	South America|hCoV-19/Peru/CAL-UPCH-0092/2020|EPI ISL 540970|C.14|Peru|2020-06-17	0.0005084357	South America
South America|hCoV-19/Colombia/I30/2020|EPI ISL 526959|B.1|Colombia|2020-04-12	South America|hCoV-19/Peru/CAL-UPCH-0092/2020|EPI ISL 540970|C.14|Peru|2020-06-17	0.0006448665	South America
South America|hCoV-19/Brazil/RJ-1953/2020|EPI ISL 541352|B.1.1.33|Brazil|2020-04-13	South America|hCoV-19/Peru/CAL-UPCH-0092/2020|EPI ISL 540970|C.14|Peru|2020-06-17	0.0004039465	South America
South America|hCoV-19/Brazil/RJ-1948/2020|EPI ISL 456095|B.1.1.33|Brazil|2020-04-13	South America|hCoV-19/Peru/CAL-UPCH-0092/2020|EPI ISL 540970|C.14|Peru|2020-06-17	0.0004040961	South America
South America|hCoV-19/Brazil/RJ-1952/2020|EPI ISL 456096|B.1.1.33|Brazil|2020-04-13	South America|hCoV-19/Peru/CAL-UPCH-0092/2020|EPI ISL 540970|C.14|Peru|2020-06-17	0.0004377919	South America
South America|hCoV-19/Brazil/RJ-1943/2020|EPI ISL 456094|B.1.1.33|Brazil|2020-04-13	South America|hCoV-19/Peru/CAL-UPCH-0092/2020|EPI ISL 540970|C.14|Peru|2020-06-17	0.0004377805	South America
South America|hCoV-19/Brazil/RJ-2000/2020|EPI ISL 456098|B.1.1.33|Brazil|2020-04-13	South America|hCoV-19/Peru/CAL-UPCH-0092/2020|EPI ISL 540970|C.14|Peru|2020-06-17	0.0005051905	South America
South America|hCoV-19/Ecuador/USFQ-131/2020|EPI ISL 491935|B.1.1.1|Ecuador|2020-04-13	South America|hCoV-19/Peru/CAL-UPCH-0092/2020|EPI ISL 540970|C.14|Peru|2020-06-17	0.0002021452	South America
South America|hCoV-19/Peru/ARE-INS-076/2020|EPI ISL 527789|B.1.1|Peru|2020-04-13	South America|hCoV-19/Peru/CAL-UPCH-0092/2020|EPI ISL 540970|C.14|Peru|2020-06-17	0.0003727825	South America
South America|hCoV-19/Peru/LIM-INS-033/2020|EPI ISL 491458|B.1.1.1|Peru|2020-04-13	South America|hCoV-19/Peru/CAL-UPCH-0092/2020|EPI ISL 540970|C.14|Peru|2020-06-17	0.0002371916	South America
South America|hCoV-19/Brazil/RJ-1966/2020|EPI ISL 456097|B.1.1.33|Brazil|2020-04-13	South America|hCoV-19/Peru/CAL-UPCH-0092/2020|EPI ISL 540970|C.14|Peru|2020-06-17	0.0004377954	South America
South America|hCoV-19/Brazil/PE-IAM311/2020|EPI ISL 500480|B.1.1|Brazil|2020-04-13	South America|hCoV-19/Peru/CAL-UPCH-0092/2020|EPI ISL 540970|C.14|Peru|2020-06-17	0.0004070699	South America
South America|hCoV-19/Brazil/PE-IAM355/2020|EPI ISL 500874|B.1.1|Brazil|2020-04-13	South America|hCoV-19/Peru/CAL-UPCH-0092/2020|EPI ISL 540970|C.14|Peru|2020-06-17	0.0003403872	South America
South America|hCoV-19/Brazil/RJ-0263/2020|EPI ISL 470630|B.1.1.33|Brazil|2020-04-13	South America|hCoV-19/Peru/CAL-UPCH-0092/2020|EPI ISL 540970|C.14|Peru|2020-06-17	0.0004792953	South America
South America|hCoV-19/Brazil/PE-IAM305/2020|EPI ISL 500478|B.1.1|Brazil|2020-04-13	South America|hCoV-19/Peru/CAL-UPCH-0092/2020|EPI ISL 540970|C.14|Peru|2020-06-17	0.0004493540	South America
South America|hCoV-19/Brazil/MG-0258/2020|EPI ISL 470589|B.1.1.33|Brazil|2020-04-13	South America|hCoV-19/Peru/CAL-UPCH-0092/2020|EPI ISL 540970|C.14|Peru|2020-06-17	0.0004495086	South America
South America|hCoV-19/Brazil/RJ-INCA-C15/2020|EPI ISL 513518|B.1.1.33|Brazil|2020-04-14	South America|hCoV-19/Peru/CAL-UPCH-0092/2020|EPI ISL 540970|C.14|Peru|2020-06-17	0.0004713358	South America
South America|hCoV-19/Brazil/RJ-INCA-C13/2020|EPI ISL 513516|B.1.1.33|Brazil|2020-04-14	South America|hCoV-19/Peru/CAL-UPCH-0092/2020|EPI ISL 540970|C.14|Peru|2020-06-17	0.0004715043	South America
South America|hCoV-19/Brazil/RJ-INCA-C12/2020|EPI ISL 513515|B.1.1.33|Brazil|2020-04-14	South America|hCoV-19/Peru/CAL-UPCH-0092/2020|EPI ISL 540970|C.14|Peru|2020-06-17	0.0005049904	South America
South America|hCoV-19/Colombia/TOL-INS-0341-T15/2020|EPI ISL 526964|B.1|Colombia|2020-04-14	South America|hCoV-19/Peru/CAL-UPCH-0092/2020|EPI ISL 540970|C.14|Peru|2020-06-17	0.0006070367	South America
South America|hCoV-19/Colombia/TOL-INS-0345-T20/2020|EPI ISL 526963|B.1|Colombia|2020-04-14	South America|hCoV-19/Peru/CAL-UPCH-0092/2020|EPI ISL 540970|C.14|Peru|2020-06-17	0.0006070525	South America
South America|hCoV-19/Colombia/TOL-INS-0330-T5/2020|EPI ISL 526965|B.1|Colombia|2020-04-14	South America|hCoV-19/Peru/CAL-UPCH-0092/2020|EPI ISL 540970|C.14|Peru|2020-06-17	0.0005402747	South America
South America|hCoV-19/Brazil/RJ-0266/2020|EPI ISL 470632|B.1.1.33|Brazil|2020-04-14	South America|hCoV-19/Peru/CAL-UPCH-0092/2020|EPI ISL 540970|C.14|Peru|2020-06-17	0.0004416770	South America
South America|hCoV-19/Brazil/RJ-0265/2020|EPI ISL 470631|B.1.1.33|Brazil|2020-04-14	South America|hCoV-19/Peru/CAL-UPCH-0092/2020|EPI ISL 540970|C.14|Peru|2020-06-17	0.0004757072	South America
South America|hCoV-19/Uruguay/UY-NYUMC873/2020|EPI ISL 457969|B.1.1|Uruguay|2020-04-14	South America|hCoV-19/Peru/CAL-UPCH-0092/2020|EPI ISL 540970|C.14|Peru|2020-06-17	0.0003764461	South America
South America|hCoV-19/Brazil/RJ-INCA-C14/2020|EPI ISL 513517|B.1.1.33|Brazil|2020-04-14	South America|hCoV-19/Peru/CAL-UPCH-0092/2020|EPI ISL 540970|C.14|Peru|2020-06-17	0.0004870141	South America
South America|hCoV-19/Brazil/RJ-UFRJ-1019/2020|EPI ISL 492032|B.1.1.33|Brazil|2020-04-15	South America|hCoV-19/Peru/CAL-UPCH-0092/2020|EPI ISL 540970|C.14|Peru|2020-06-17	0.0004712918	South America
South America|hCoV-19/Brazil/AP-IEC-164082/2020|EPI ISL 458143|B.1.1.33|Brazil|2020-04-15	South America|hCoV-19/Peru/CAL-UPCH-0092/2020|EPI ISL 540970|C.14|Peru|2020-06-17	0.0004039465	South America
South America|hCoV-19/Argentina/PAIS-G0001/2020|EPI ISL 499083|B.1.5|Argentina|2020-04-15	South America|hCoV-19/Peru/CAL-UPCH-0092/2020|EPI ISL 540970|C.14|Peru|2020-06-17	0.0007409484	South America
South America|hCoV-19/Brazil/RJ-2044/2020|EPI ISL 456101|B.1.1.33|Brazil|2020-04-15	South America|hCoV-19/Peru/CAL-UPCH-0092/2020|EPI ISL 540970|C.14|Peru|2020-06-17	0.0004377805	South America
South America|hCoV-19/Brazil/RJ-2033/2020|EPI ISL 456100|B.1.1.33|Brazil|2020-04-15	South America|hCoV-19/Peru/CAL-UPCH-0092/2020|EPI ISL 540970|C.14|Peru|2020-06-17	0.0004041097	South America
South America|hCoV-19/Brazil/RJ-0267/2020|EPI ISL 470633|B.1.1.33|Brazil|2020-04-15	South America|hCoV-19/Peru/CAL-UPCH-0092/2020|EPI ISL 540970|C.14|Peru|2020-06-17	0.0004416975	South America
South America|hCoV-19/Brazil/RJ-0268/2020|EPI ISL 470634|B.1.1.33|Brazil|2020-04-15	South America|hCoV-19/Peru/CAL-UPCH-0092/2020|EPI ISL 540970|C.14|Peru|2020-06-17	0.0004077478	South America
South America|hCoV-19/Brazil/RJ-INCA-C34/2020|EPI ISL 513542|B.1.1.33|Brazil|2020-04-16	South America|hCoV-19/Peru/CAL-UPCH-0092/2020|EPI ISL 540970|C.14|Peru|2020-06-17	0.0004376184	South America
South America|hCoV-19/Brazil/RJ-INCA-C28/2020|EPI ISL 513536|B.1.1.33|Brazil|2020-04-16	South America|hCoV-19/Peru/CAL-UPCH-0092/2020|EPI ISL 540970|C.14|Peru|2020-06-17	0.0004713041	South America
South America|hCoV-19/Brazil/RJ-INCA-C23/2020|EPI ISL 513531|B.1.1.33|Brazil|2020-04-16	South America|hCoV-19/Peru/CAL-UPCH-0092/2020|EPI ISL 540970|C.14|Peru|2020-06-17	0.0004376389	South America
South America|hCoV-19/Brazil/RJ-INCA-C26/2020|EPI ISL 513534|B.1.1.33|Brazil|2020-04-16	South America|hCoV-19/Peru/CAL-UPCH-0092/2020|EPI ISL 540970|C.14|Peru|2020-06-17	0.0005049904	South America
South America|hCoV-19/Brazil/RJ-INCA-C25/2020|EPI ISL 513533|B.1.1.33|Brazil|2020-04-16	South America|hCoV-19/Peru/CAL-UPCH-0092/2020|EPI ISL 540970|C.14|Peru|2020-06-17	0.0004376184	South America
South America|hCoV-19/Brazil/RJ-INCA-C22/2020|EPI ISL 513530|B.1.1.33|Brazil|2020-04-16	South America|hCoV-19/Peru/CAL-UPCH-0092/2020|EPI ISL 540970|C.14|Peru|2020-06-17	0.0004039465	South America
South America|hCoV-19/Brazil/RJ-INCA-C32/2020|EPI ISL 513540|B.1.1.33|Brazil|2020-04-16	South America|hCoV-19/Peru/CAL-UPCH-0092/2020|EPI ISL 540970|C.14|Peru|2020-06-17	0.0004712919	South America
South America|hCoV-19/Brazil/RJ-INCA-C35/2020|EPI ISL 513543|B.1.1.33|Brazil|2020-04-16	South America|hCoV-19/Peru/CAL-UPCH-0092/2020|EPI ISL 540970|C.14|Peru|2020-06-17	0.0004376388	South America
South America|hCoV-19/Brazil/RJ-2091/2020|EPI ISL 467347|B.1.1.33|Brazil|2020-04-16	South America|hCoV-19/Peru/CAL-UPCH-0092/2020|EPI ISL 540970|C.14|Peru|2020-06-17	0.0005050034	South America
South America|hCoV-19/Brazil/RJ-2100/2020|EPI ISL 541353|B.1.1.33|Brazil|2020-04-16	South America|hCoV-19/Peru/CAL-UPCH-0092/2020|EPI ISL 540970|C.14|Peru|2020-06-17	0.0004376445	South America
South America|hCoV-19/Brazil/RJ-2078/2020|EPI ISL 456106|B.1.1.33|Brazil|2020-04-16	South America|hCoV-19/Peru/CAL-UPCH-0092/2020|EPI ISL 540970|C.14|Peru|2020-06-17	0.0004378010	South America
South America|hCoV-19/Brazil/RJ-2057/2020|EPI ISL 456102|B.1.1.33|Brazil|2020-04-16	South America|hCoV-19/Peru/CAL-UPCH-0092/2020|EPI ISL 540970|C.14|Peru|2020-06-17	0.0004377919	South America
South America|hCoV-19/Brazil/RJ-2062/2020|EPI ISL 456103|B.1.1.33|Brazil|2020-04-16	South America|hCoV-19/Peru/CAL-UPCH-0092/2020|EPI ISL 540970|C.14|Peru|2020-06-17	0.0005051775	South America
South America|hCoV-19/Brazil/RJ-2072/2020|EPI ISL 456104|B.1.1.33|Brazil|2020-04-16	South America|hCoV-19/Peru/CAL-UPCH-0092/2020|EPI ISL 540970|C.14|Peru|2020-06-17	0.0004040961	South America
South America|hCoV-19/Brazil/RJ-2077/2020|EPI ISL 456105|B.1.1.33|Brazil|2020-04-16	South America|hCoV-19/Peru/CAL-UPCH-0092/2020|EPI ISL 540970|C.14|Peru|2020-06-17	0.0004715105	South America
South America|hCoV-19/Peru/ARE-INS-075/2020|EPI ISL 527787|B.1.1|Peru|2020-04-16	South America|hCoV-19/Peru/CAL-UPCH-0092/2020|EPI ISL 540970|C.14|Peru|2020-06-17	0.0004066703	South America
South America|hCoV-19/Brazil/RJ-INCA-C30/2020|EPI ISL 513538|B.1.1.33|Brazil|2020-04-16	South America|hCoV-19/Peru/CAL-UPCH-0092/2020|EPI ISL 540970|C.14|Peru|2020-06-17	0.0004376538	South America
South America|hCoV-19/Brazil/RJ-0269/2020|EPI ISL 470635|B.1.1.33|Brazil|2020-04-16	South America|hCoV-19/Peru/CAL-UPCH-0092/2020|EPI ISL 540970|C.14|Peru|2020-06-17	0.0004416467	South America
South America|hCoV-19/Brazil/RJ-0270/2020|EPI ISL 470636|B.1.1.33|Brazil|2020-04-16	South America|hCoV-19/Peru/CAL-UPCH-0092/2020|EPI ISL 540970|C.14|Peru|2020-06-17	0.0004450023	South America
South America|hCoV-19/Brazil/MG-0291/2020|EPI ISL 470596|B.1.1.33|Brazil|2020-04-16	South America|hCoV-19/Peru/CAL-UPCH-0092/2020|EPI ISL 540970|C.14|Peru|2020-06-17	0.0004495409	South America
South America|hCoV-19/Brazil/RJ-UFRJ-54093/2020|EPI ISL 492042|B.1.1.33|Brazil|2020-04-16	South America|hCoV-19/Peru/CAL-UPCH-0092/2020|EPI ISL 540970|C.14|Peru|2020-06-17	0.0005386933	South America
South America|hCoV-19/Brazil/RJ-UFRJ-2215/2020|EPI ISL 492034|B.1.1.33|Brazil|2020-04-17	South America|hCoV-19/Peru/CAL-UPCH-0092/2020|EPI ISL 540970|C.14|Peru|2020-06-17	0.0004039465	South America
South America|hCoV-19/Brazil/RJ-2231/2020|EPI ISL 541356|B.1.1.33|Brazil|2020-04-17	South America|hCoV-19/Peru/CAL-UPCH-0092/2020|EPI ISL 540970|C.14|Peru|2020-06-17	0.0005050140	South America
South America|hCoV-19/Brazil/RJ-INCA-C39/2020|EPI ISL 513547|B.1.1.33|Brazil|2020-04-17	South America|hCoV-19/Peru/CAL-UPCH-0092/2020|EPI ISL 540970|C.14|Peru|2020-06-17	0.0004376184	South America
South America|hCoV-19/Brazil/RJ-INCA-C40/2020|EPI ISL 513548|B.1.1.33|Brazil|2020-04-17	South America|hCoV-19/Peru/CAL-UPCH-0092/2020|EPI ISL 540970|C.14|Peru|2020-06-17	0.0004376184	South America
South America|hCoV-19/Ecuador/USFQ-065/2020|EPI ISL 481247|B.1.1|Ecuador|2020-04-17	South America|hCoV-19/Peru/CAL-UPCH-0092/2020|EPI ISL 540970|C.14|Peru|2020-06-17	0.0003366071	South America
South America|hCoV-19/Ecuador/USFQ-026/2020|EPI ISL 481244|B.1|Ecuador|2020-04-17	South America|hCoV-19/Peru/CAL-UPCH-0092/2020|EPI ISL 540970|C.14|Peru|2020-06-17	0.0005387102	South America
South America|hCoV-19/Brazil/SP-164/2020|EPI ISL 523961|B.1.1.33|Brazil|2020-04-17	South America|hCoV-19/Peru/CAL-UPCH-0092/2020|EPI ISL 540970|C.14|Peru|2020-06-17	0.0004713040	South America
South America|hCoV-19/Brazil/RJ-2208/2020|EPI ISL 467350|B.1.1.33|Brazil|2020-04-17	South America|hCoV-19/Peru/CAL-UPCH-0092/2020|EPI ISL 540970|C.14|Peru|2020-06-17	0.0004376184	South America
South America|hCoV-19/Brazil/RJ-2197/2020|EPI ISL 467349|B.1.1.33|Brazil|2020-04-17	South America|hCoV-19/Peru/CAL-UPCH-0092/2020|EPI ISL 540970|C.14|Peru|2020-06-17	0.0006396815	South America
South America|hCoV-19/Brazil/RJ-2233/2020|EPI ISL 467351|B.1.1.33|Brazil|2020-04-17	South America|hCoV-19/Peru/CAL-UPCH-0092/2020|EPI ISL 540970|C.14|Peru|2020-06-17	0.0004039465	South America
South America|hCoV-19/Brazil/RJ-2195/2020|EPI ISL 467348|B.1.1.33|Brazil|2020-04-17	South America|hCoV-19/Peru/CAL-UPCH-0092/2020|EPI ISL 540970|C.14|Peru|2020-06-17	0.0004039601	South America
South America|hCoV-19/Brazil/RJ-INCA-C41/2020|EPI ISL 513549|B.1.1.33|Brazil|2020-04-17	South America|hCoV-19/Peru/CAL-UPCH-0092/2020|EPI ISL 540970|C.14|Peru|2020-06-17	0.0004039601	South America
South America|hCoV-19/Ecuador/USFQ-054/2020|EPI ISL 481246|B.1.1|Ecuador|2020-04-17	South America|hCoV-19/Peru/CAL-UPCH-0092/2020|EPI ISL 540970|C.14|Peru|2020-06-17	0.0004039706	South America
South America|hCoV-19/Brazil/RJ-INCA-C42/2020|EPI ISL 513550|B.1.1.33|Brazil|2020-04-17	South America|hCoV-19/Peru/CAL-UPCH-0092/2020|EPI ISL 540970|C.14|Peru|2020-06-17	0.0004713077	South America
South America|hCoV-19/Ecuador/USFQ-045/2020|EPI ISL 471268|B.1.1|Ecuador|2020-04-17	South America|hCoV-19/Peru/CAL-UPCH-0092/2020|EPI ISL 540970|C.14|Peru|2020-06-17	0.0004377534	South America
South America|hCoV-19/Brazil/RJ-INCA-C44/2020|EPI ISL 513551|B.1.1.33|Brazil|2020-04-17	South America|hCoV-19/Peru/CAL-UPCH-0092/2020|EPI ISL 540970|C.14|Peru|2020-06-17	0.0004393783	South America
South America|hCoV-19/Brazil/MG-0286/2020|EPI ISL 470591|B.1.1.33|Brazil|2020-04-17	South America|hCoV-19/Peru/CAL-UPCH-0092/2020|EPI ISL 540970|C.14|Peru|2020-06-17	0.0005135401	South America
South America|hCoV-19/Brazil/RJ-0271/2020|EPI ISL 470637|B.1.1.33|Brazil|2020-04-17	South America|hCoV-19/Peru/CAL-UPCH-0092/2020|EPI ISL 540970|C.14|Peru|2020-06-17	0.0004450023	South America
South America|hCoV-19/Brazil/SP-512/2020|EPI ISL 471556|B.1.1|Brazil|2020-04-18	South America|hCoV-19/Peru/CAL-UPCH-0092/2020|EPI ISL 540970|C.14|Peru|2020-06-17	0.0004713580	South America
South America|hCoV-19/Argentina/PAIS-A0025/2020|EPI ISL 430816|B.1.1|Argentina|2020-04-18	South America|hCoV-19/Peru/CAL-UPCH-0092/2020|EPI ISL 540970|C.14|Peru|2020-06-17	0.0005430173	South America
South America|hCoV-19/Argentina/PAIS-A0027/2020|EPI ISL 430818|B.1.1|Argentina|2020-04-19	South America|hCoV-19/Peru/CAL-UPCH-0092/2020|EPI ISL 540970|C.14|Peru|2020-06-17	0.0005429989	South America
South America|hCoV-19/Brazil/RJ-INCA-C47/2020|EPI ISL 513553|B.1.1.33|Brazil|2020-04-20	South America|hCoV-19/Peru/CAL-UPCH-0092/2020|EPI ISL 540970|C.14|Peru|2020-06-17	0.0004376388	South America
South America|hCoV-19/Brazil/AP-IEC-164346/2020|EPI ISL 458145|B.1.1.33|Brazil|2020-04-20	South America|hCoV-19/Peru/CAL-UPCH-0092/2020|EPI ISL 540970|C.14|Peru|2020-06-17	0.0004713139	South America
South America|hCoV-19/Brazil/RJ-2376/2020|EPI ISL 541360|B.1.1.33|Brazil|2020-04-20	South America|hCoV-19/Peru/CAL-UPCH-0092/2020|EPI ISL 540970|C.14|Peru|2020-06-17	0.0004376297	South America
South America|hCoV-19/Brazil/RJ-2377/2020|EPI ISL 541361|B.1.1.33|Brazil|2020-04-20	South America|hCoV-19/Peru/CAL-UPCH-0092/2020|EPI ISL 540970|C.14|Peru|2020-06-17	0.0005049904	South America
South America|hCoV-19/Brazil/SE-6579/2020|EPI ISL 541388|B.1.1.33|Brazil|2020-04-20	South America|hCoV-19/Peru/CAL-UPCH-0092/2020|EPI ISL 540970|C.14|Peru|2020-06-17	0.0005386753	South America
South America|hCoV-19/Brazil/SE-6583/2020|EPI ISL 541389|B.1|Brazil|2020-04-20	South America|hCoV-19/Peru/CAL-UPCH-0092/2020|EPI ISL 540970|C.14|Peru|2020-06-17	0.0005724236	South America
South America|hCoV-19/Brazil/RJ-2422/2020|EPI ISL 467352|B.1.1.33|Brazil|2020-04-20	South America|hCoV-19/Peru/CAL-UPCH-0092/2020|EPI ISL 540970|C.14|Peru|2020-06-17	0.0004376332	South America
South America|hCoV-19/Brazil/RJ-2343/2020|EPI ISL 541358|B.1.1.33|Brazil|2020-04-20	South America|hCoV-19/Peru/CAL-UPCH-0092/2020|EPI ISL 540970|C.14|Peru|2020-06-17	0.0004039601	South America
South America|hCoV-19/Brazil/SE-6607/2020|EPI ISL 541395|B.1.5|Brazil|2020-04-20	South America|hCoV-19/Peru/CAL-UPCH-0092/2020|EPI ISL 540970|C.14|Peru|2020-06-17	0.0005388051	South America
South America|hCoV-19/Brazil/SE-6608/2020|EPI ISL 541396|B.1.5|Brazil|2020-04-20	South America|hCoV-19/Peru/CAL-UPCH-0092/2020|EPI ISL 540970|C.14|Peru|2020-06-17	0.0005390229	South America
South America|hCoV-19/Brazil/RJ-INCA-C48/2020|EPI ISL 513554|B.1.1.33|Brazil|2020-04-20	South America|hCoV-19/Peru/CAL-UPCH-0092/2020|EPI ISL 540970|C.14|Peru|2020-06-17	0.0004095287	South America
South America|hCoV-19/Brazil/RJ-INCA-C49/2020|EPI ISL 513555|B.1.1.33|Brazil|2020-04-20	South America|hCoV-19/Peru/CAL-UPCH-0092/2020|EPI ISL 540970|C.14|Peru|2020-06-17	0.0004778829	South America
South America|hCoV-19/Brazil/RJ-INCA-C46/2020|EPI ISL 513552|B.1.1.33|Brazil|2020-04-20	South America|hCoV-19/Peru/CAL-UPCH-0092/2020|EPI ISL 540970|C.14|Peru|2020-06-17	0.0004778603	South America
South America|hCoV-19/Brazil/RJ-2342/2020|EPI ISL 541357|B.1.1.33|Brazil|2020-04-20	South America|hCoV-19/Peru/CAL-UPCH-0092/2020|EPI ISL 540970|C.14|Peru|2020-06-17	0.0005724160	South America
South America|hCoV-19/Brazil/SE-6606/2020|EPI ISL 541394|B.1.212|Brazil|2020-04-20	South America|hCoV-19/Peru/CAL-UPCH-0092/2020|EPI ISL 540970|C.14|Peru|2020-06-17	0.0005737951	South America
South America|hCoV-19/Brazil/RJ-0273/2020|EPI ISL 470639|B.1.1.33|Brazil|2020-04-20	South America|hCoV-19/Peru/CAL-UPCH-0092/2020|EPI ISL 540970|C.14|Peru|2020-06-17	0.0005436900	South America
South America|hCoV-19/Brazil/RJ-0275/2020|EPI ISL 470641|B.1.1.33|Brazil|2020-04-20	South America|hCoV-19/Peru/CAL-UPCH-0092/2020|EPI ISL 540970|C.14|Peru|2020-06-17	0.0004077201	South America
South America|hCoV-19/Brazil/SE-6601/2020|EPI ISL 541392|B.1.1.33|Brazil|2020-04-20	South America|hCoV-19/Peru/CAL-UPCH-0092/2020|EPI ISL 540970|C.14|Peru|2020-06-17	0.0005104821	South America
South America|hCoV-19/Brazil/RJ-0274/2020|EPI ISL 470640|B.1.1.33|Brazil|2020-04-20	South America|hCoV-19/Peru/CAL-UPCH-0092/2020|EPI ISL 540970|C.14|Peru|2020-06-17	0.0004450385	South America
South America|hCoV-19/Brazil/SE-6603/2020|EPI ISL 541393|B.1.1|Brazil|2020-04-21	South America|hCoV-19/Peru/CAL-UPCH-0092/2020|EPI ISL 540970|C.14|Peru|2020-06-17	0.0004039601	South America
South America|hCoV-19/Colombia/MAG-INS-101935/2020|EPI ISL 456153|B.1.255|Colombia|2020-04-22	South America|hCoV-19/Peru/CAL-UPCH-0092/2020|EPI ISL 540970|C.14|Peru|2020-06-17	0.0005387466	South America
South America|hCoV-19/Brazil/RJ-INCA-C67/2020|EPI ISL 513559|B.1.1.33|Brazil|2020-04-22	South America|hCoV-19/Peru/CAL-UPCH-0092/2020|EPI ISL 540970|C.14|Peru|2020-06-17	0.0005049798	South America
South America|hCoV-19/Brazil/RJ-INCA-C63/2020|EPI ISL 513556|B.1.1.33|Brazil|2020-04-22	South America|hCoV-19/Peru/CAL-UPCH-0092/2020|EPI ISL 540970|C.14|Peru|2020-06-17	0.0004039465	South America
South America|hCoV-19/Brazil/SP-211/2020|EPI ISL 523991|B.1.1.33|Brazil|2020-04-22	South America|hCoV-19/Peru/CAL-UPCH-0092/2020|EPI ISL 540970|C.14|Peru|2020-06-17	0.0004713138	South America
South America|hCoV-19/Brazil/RJ-INCA-C65/2020|EPI ISL 513558|B.1.1.33|Brazil|2020-04-22	South America|hCoV-19/Peru/CAL-UPCH-0092/2020|EPI ISL 540970|C.14|Peru|2020-06-17	0.0004376389	South America
South America|hCoV-19/Peru/LOR-INS-082/2020|EPI ISL 514342|B.1.1|Peru|2020-04-22	South America|hCoV-19/Peru/CAL-UPCH-0092/2020|EPI ISL 540970|C.14|Peru|2020-06-17	0.0005418408	South America
South America|hCoV-19/Peru/LOR-INS-080/2020|EPI ISL 514340|B.1.1|Peru|2020-04-22	South America|hCoV-19/Peru/CAL-UPCH-0092/2020|EPI ISL 540970|C.14|Peru|2020-06-17	0.0004403926	South America
South America|hCoV-19/Peru/LOR-INS-079/2020|EPI ISL 514339|B.1.1|Peru|2020-04-22	South America|hCoV-19/Peru/CAL-UPCH-0092/2020|EPI ISL 540970|C.14|Peru|2020-06-17	0.0004067001	South America
South America|hCoV-19/Ecuador/23055/2020|EPI ISL 491945|B.1.1|Ecuador|2020-04-22	South America|hCoV-19/Peru/CAL-UPCH-0092/2020|EPI ISL 540970|C.14|Peru|2020-06-17	0.0003402254	South America
South America|hCoV-19/Peru/LOR-INS-081/2020|EPI ISL 514341|B.1.1|Peru|2020-04-22	South America|hCoV-19/Peru/CAL-UPCH-0092/2020|EPI ISL 540970|C.14|Peru|2020-06-17	0.0004744982	South America
South America|hCoV-19/Brazil/SP-263/2020|EPI ISL 524467|B.1.1.33|Brazil|2020-04-22	South America|hCoV-19/Peru/CAL-UPCH-0092/2020|EPI ISL 540970|C.14|Peru|2020-06-17	0.0005388457	South America
South America|hCoV-19/Uruguay/UY-NYUMC877/2020|EPI ISL 457973|B.1.1|Uruguay|2020-04-22	South America|hCoV-19/Peru/CAL-UPCH-0092/2020|EPI ISL 540970|C.14|Peru|2020-06-17	0.0005143597	South America
South America|hCoV-19/Brazil/RJ-0276/2020|EPI ISL 470642|B.1.1.33|Brazil|2020-04-22	South America|hCoV-19/Peru/CAL-UPCH-0092/2020|EPI ISL 540970|C.14|Peru|2020-06-17	0.0004449836	South America
South America|hCoV-19/Brazil/RJ-0277/2020|EPI ISL 470643|B.1.1.33|Brazil|2020-04-22	South America|hCoV-19/Peru/CAL-UPCH-0092/2020|EPI ISL 540970|C.14|Peru|2020-06-17	0.0005135010	South America
South America|hCoV-19/Brazil/RJ-0278/2020|EPI ISL 470644|B.1.1.33|Brazil|2020-04-22	South America|hCoV-19/Peru/CAL-UPCH-0092/2020|EPI ISL 540970|C.14|Peru|2020-06-17	0.0005820063	South America
South America|hCoV-19/Brazil/RJ-0279/2020|EPI ISL 470645|B.1.1.33|Brazil|2020-04-22	South America|hCoV-19/Peru/CAL-UPCH-0092/2020|EPI ISL 540970|C.14|Peru|2020-06-17	0.0004453071	South America
South America|hCoV-19/Brazil/AP-IEC-164920/2020|EPI ISL 524796|B.1.1.33|Brazil|2020-04-23	South America|hCoV-19/Peru/CAL-UPCH-0092/2020|EPI ISL 540970|C.14|Peru|2020-06-17	0.0004039465	South America
South America|hCoV-19/Brazil/SP-213/2020|EPI ISL 523992|B.1.1.33|Brazil|2020-04-23	South America|hCoV-19/Peru/CAL-UPCH-0092/2020|EPI ISL 540970|C.14|Peru|2020-06-17	0.0004712919	South America
South America|hCoV-19/Peru/LIM-INS-029/2020|EPI ISL 491433|C.14|Peru|2020-04-23	South America|hCoV-19/Peru/CAL-UPCH-0092/2020|EPI ISL 540970|C.14|Peru|2020-06-17	0.0001354933	South America
South America|hCoV-19/Peru/LIM-INS-031/2020|EPI ISL 491435|B.1|Peru|2020-04-23	South America|hCoV-19/Peru/CAL-UPCH-0092/2020|EPI ISL 540970|C.14|Peru|2020-06-17	0.0005083496	South America
South America|hCoV-19/Peru/LIM-INS-030/2020|EPI ISL 491434|B.1.255|Peru|2020-04-23	South America|hCoV-19/Peru/CAL-UPCH-0092/2020|EPI ISL 540970|C.14|Peru|2020-06-17	0.0005084464	South America
South America|hCoV-19/Brazil/RJ-0280/2020|EPI ISL 470646|B.1.1.33|Brazil|2020-04-23	South America|hCoV-19/Peru/CAL-UPCH-0092/2020|EPI ISL 540970|C.14|Peru|2020-06-17	0.0004792569	South America
South America|hCoV-19/Brazil/RJ-INCA-C72/2020|EPI ISL 513563|B.1.1.33|Brazil|2020-04-24	South America|hCoV-19/Peru/CAL-UPCH-0092/2020|EPI ISL 540970|C.14|Peru|2020-06-17	0.0004713139	South America
South America|hCoV-19/Brazil/RJ-INCA-C78/2020|EPI ISL 513568|B.1.1.33|Brazil|2020-04-24	South America|hCoV-19/Peru/CAL-UPCH-0092/2020|EPI ISL 540970|C.14|Peru|2020-06-17	0.0005049903	South America
South America|hCoV-19/Brazil/RJ-INCA-C95/2020|EPI ISL 513572|B.1.1.33|Brazil|2020-04-24	South America|hCoV-19/Peru/CAL-UPCH-0092/2020|EPI ISL 540970|C.14|Peru|2020-06-17	0.0004376389	South America
South America|hCoV-19/Brazil/RJ-INCA-C77/2020|EPI ISL 513567|B.1.1.33|Brazil|2020-04-24	South America|hCoV-19/Peru/CAL-UPCH-0092/2020|EPI ISL 540970|C.14|Peru|2020-06-17	0.0004039465	South America
South America|hCoV-19/Brazil/RJ-INCA-C75/2020|EPI ISL 513565|B.1.1.33|Brazil|2020-04-24	South America|hCoV-19/Peru/CAL-UPCH-0092/2020|EPI ISL 540970|C.14|Peru|2020-06-17	0.0004412628	South America
South America|hCoV-19/Brazil/MA-IEC-164827/2020|EPI ISL 524788|B.1.1.33|Brazil|2020-04-24	South America|hCoV-19/Peru/CAL-UPCH-0092/2020|EPI ISL 540970|C.14|Peru|2020-06-17	0.0004713359	South America
South America|hCoV-19/Brazil/RJ-2676/2020|EPI ISL 467354|B.1.5|Brazil|2020-04-24	South America|hCoV-19/Peru/CAL-UPCH-0092/2020|EPI ISL 540970|C.14|Peru|2020-06-17	0.0005724339	South America
South America|hCoV-19/Brazil/RJ-2696/2020|EPI ISL 467358|B.1.1.33|Brazil|2020-04-24	South America|hCoV-19/Peru/CAL-UPCH-0092/2020|EPI ISL 540970|C.14|Peru|2020-06-17	0.0004039465	South America
South America|hCoV-19/Brazil/RJ-2669/2020|EPI ISL 467353|B.1.1.33|Brazil|2020-04-24	South America|hCoV-19/Peru/CAL-UPCH-0092/2020|EPI ISL 540970|C.14|Peru|2020-06-17	0.0004376184	South America
South America|hCoV-19/Brazil/RJ-2683/2020|EPI ISL 467357|B.1.1.33|Brazil|2020-04-24	South America|hCoV-19/Peru/CAL-UPCH-0092/2020|EPI ISL 540970|C.14|Peru|2020-06-17	0.0004713040	South America
South America|hCoV-19/Brazil/SE-6568/2020|EPI ISL 541387|B.1|Brazil|2020-04-24	South America|hCoV-19/Peru/CAL-UPCH-0092/2020|EPI ISL 540970|C.14|Peru|2020-06-17	0.0005724043	South America
South America|hCoV-19/Brazil/RJ-2678/2020|EPI ISL 467355|B.1.1.33|Brazil|2020-04-24	South America|hCoV-19/Peru/CAL-UPCH-0092/2020|EPI ISL 540970|C.14|Peru|2020-06-17	0.0005724087	South America
South America|hCoV-19/Brazil/RJ-INCA-C76/2020|EPI ISL 513566|B.1.1.33|Brazil|2020-04-24	South America|hCoV-19/Peru/CAL-UPCH-0092/2020|EPI ISL 540970|C.14|Peru|2020-06-17	0.0004437080	South America
South America|hCoV-19/Brazil/RJ-INCA-C82/2020|EPI ISL 513570|B.1.1.33|Brazil|2020-04-24	South America|hCoV-19/Peru/CAL-UPCH-0092/2020|EPI ISL 540970|C.14|Peru|2020-06-17	0.0004095846	South America
South America|hCoV-19/Brazil/SP-299/2020|EPI ISL 527864|B.1.1.33|Brazil|2020-04-24	South America|hCoV-19/Peru/CAL-UPCH-0092/2020|EPI ISL 540970|C.14|Peru|2020-06-17	0.0005050073	South America
South America|hCoV-19/Brazil/RJ-INCA-C73/2020|EPI ISL 513564|B.1.1.33|Brazil|2020-04-24	South America|hCoV-19/Peru/CAL-UPCH-0092/2020|EPI ISL 540970|C.14|Peru|2020-06-17	0.0004376536	South America
South America|hCoV-19/Brazil/RJ-INCA-C94/2020|EPI ISL 513571|B.1.1.33|Brazil|2020-04-24	South America|hCoV-19/Peru/CAL-UPCH-0092/2020|EPI ISL 540970|C.14|Peru|2020-06-17	0.0004720250	South America
South America|hCoV-19/Brazil/RJ-INCA-C79/2020|EPI ISL 513569|B.1.1.33|Brazil|2020-04-24	South America|hCoV-19/Peru/CAL-UPCH-0092/2020|EPI ISL 540970|C.14|Peru|2020-06-17	0.0005129501	South America
South America|hCoV-19/Brazil/RJ-0281/2020|EPI ISL 470647|B.1.1.33|Brazil|2020-04-24	South America|hCoV-19/Peru/CAL-UPCH-0092/2020|EPI ISL 540970|C.14|Peru|2020-06-17	0.0005096740	South America
South America|hCoV-19/Brazil/RJ-0283/2020|EPI ISL 470649|B.1.1.33|Brazil|2020-04-24	South America|hCoV-19/Peru/CAL-UPCH-0092/2020|EPI ISL 540970|C.14|Peru|2020-06-17	0.0005134874	South America
South America|hCoV-19/Brazil/RJ-0284/2020|EPI ISL 470650|B.1.1.33|Brazil|2020-04-24	South America|hCoV-19/Peru/CAL-UPCH-0092/2020|EPI ISL 540970|C.14|Peru|2020-06-17	0.0004114098	South America
South America|hCoV-19/Brazil/RJ-0282/2020|EPI ISL 470648|B.1.1.33|Brazil|2020-04-24	South America|hCoV-19/Peru/CAL-UPCH-0092/2020|EPI ISL 540970|C.14|Peru|2020-06-17	0.0004800327	South America
South America|hCoV-19/Brazil/MA-IEC-165425/2020|EPI ISL 524794|B.1.1.33|Brazil|2020-04-25	South America|hCoV-19/Peru/CAL-UPCH-0092/2020|EPI ISL 540970|C.14|Peru|2020-06-17	0.0004376297	South America
South America|hCoV-19/Brazil/RJ-2733/2020|EPI ISL 467360|B.1.1.33|Brazil|2020-04-25	South America|hCoV-19/Peru/CAL-UPCH-0092/2020|EPI ISL 540970|C.14|Peru|2020-06-17	0.0005725050	South America
South America|hCoV-19/Brazil/RJ-2777/2020|EPI ISL 467364|B.1.1.33|Brazil|2020-04-25	South America|hCoV-19/Peru/CAL-UPCH-0092/2020|EPI ISL 540970|C.14|Peru|2020-06-17	0.0004712918	South America
South America|hCoV-19/Ecuador/23890/2020|EPI ISL 491944|B.1.1|Ecuador|2020-04-25	South America|hCoV-19/Peru/CAL-UPCH-0092/2020|EPI ISL 540970|C.14|Peru|2020-06-17	0.0003402254	South America
South America|hCoV-19/Brazil/SP-306/2020|EPI ISL 534325|B.1.1.33|Brazil|2020-04-25	South America|hCoV-19/Peru/CAL-UPCH-0092/2020|EPI ISL 540970|C.14|Peru|2020-06-17	0.0005050989	South America
South America|hCoV-19/Brazil/SP-304/2020|EPI ISL 534323|B.1.1.33|Brazil|2020-04-25	South America|hCoV-19/Peru/CAL-UPCH-0092/2020|EPI ISL 540970|C.14|Peru|2020-06-17	0.0004714309	South America
South America|hCoV-19/Brazil/SP-L5-CAMPI95/2020|EPI ISL 476422|B.1.1.33|Brazil|2020-04-25	South America|hCoV-19/Peru/CAL-UPCH-0092/2020|EPI ISL 540970|C.14|Peru|2020-06-17	0.0004530653	South America
South America|hCoV-19/Colombia/NAR-INS-103303/2020|EPI ISL 456154|B.1.1|Colombia|2020-04-26	South America|hCoV-19/Peru/CAL-UPCH-0092/2020|EPI ISL 540970|C.14|Peru|2020-06-17	0.0004376387	South America
South America|hCoV-19/Brazil/SE-6544/2020|EPI ISL 541378|B.1.1|Brazil|2020-04-26	South America|hCoV-19/Peru/CAL-UPCH-0092/2020|EPI ISL 540970|C.14|Peru|2020-06-17	0.0004039759	South America
South America|hCoV-19/Brazil/SE-6563/2020|EPI ISL 541385|B.1.1.33|Brazil|2020-04-26	South America|hCoV-19/Peru/CAL-UPCH-0092/2020|EPI ISL 540970|C.14|Peru|2020-06-17	0.0005049668	South America
South America|hCoV-19/Brazil/SE-6549/2020|EPI ISL 541379|B.1|Brazil|2020-04-26	South America|hCoV-19/Peru/CAL-UPCH-0092/2020|EPI ISL 540970|C.14|Peru|2020-06-17	0.0005387102	South America
South America|hCoV-19/Brazil/SE-6539/2020|EPI ISL 541377|B.1.5|Brazil|2020-04-26	South America|hCoV-19/Peru/CAL-UPCH-0092/2020|EPI ISL 540970|C.14|Peru|2020-06-17	0.0005050296	South America
South America|hCoV-19/Brazil/PA-IEC-164684/2020|EPI ISL 458148|B.1.1.33|Brazil|2020-04-27	South America|hCoV-19/Peru/CAL-UPCH-0092/2020|EPI ISL 540970|C.14|Peru|2020-06-17	0.0005386684	South America
South America|hCoV-19/Brazil/SE-6557/2020|EPI ISL 541383|B.1|Brazil|2020-04-27	South America|hCoV-19/Peru/CAL-UPCH-0092/2020|EPI ISL 540970|C.14|Peru|2020-06-17	0.0005387102	South America
South America|hCoV-19/Brazil/SE-6550/2020|EPI ISL 541380|B.1.5|Brazil|2020-04-27	South America|hCoV-19/Peru/CAL-UPCH-0092/2020|EPI ISL 540970|C.14|Peru|2020-06-17	0.0005050296	South America
South America|hCoV-19/Brazil/SE-6561/2020|EPI ISL 541384|B.1.1|Brazil|2020-04-27	South America|hCoV-19/Peru/CAL-UPCH-0092/2020|EPI ISL 540970|C.14|Peru|2020-06-17	0.0004039570	South America
South America|hCoV-19/Brazil/RJ-2822/2020|EPI ISL 467367|B.1.1.33|Brazil|2020-04-27	South America|hCoV-19/Peru/CAL-UPCH-0092/2020|EPI ISL 540970|C.14|Peru|2020-06-17	0.0004376184	South America
South America|hCoV-19/Brazil/RJ-2776/2020|EPI ISL 467363|B.1.1.33|Brazil|2020-04-27	South America|hCoV-19/Peru/CAL-UPCH-0092/2020|EPI ISL 540970|C.14|Peru|2020-06-17	0.0005386935	South America
South America|hCoV-19/Brazil/RJ-2811/2020|EPI ISL 467365|B.1.1.33|Brazil|2020-04-27	South America|hCoV-19/Peru/CAL-UPCH-0092/2020|EPI ISL 540970|C.14|Peru|2020-06-17	0.0005050139	South America
South America|hCoV-19/Brazil/RJ-2770/2020|EPI ISL 467362|B.1.1.33|Brazil|2020-04-27	South America|hCoV-19/Peru/CAL-UPCH-0092/2020|EPI ISL 540970|C.14|Peru|2020-06-17	0.0005386935	South America
South America|hCoV-19/Brazil/RJ-2769/2020|EPI ISL 467361|B.1.1.33|Brazil|2020-04-27	South America|hCoV-19/Peru/CAL-UPCH-0092/2020|EPI ISL 540970|C.14|Peru|2020-06-17	0.0006061342	South America
South America|hCoV-19/Brazil/SE-6556/2020|EPI ISL 541382|B.1.1.33|Brazil|2020-04-27	South America|hCoV-19/Peru/CAL-UPCH-0092/2020|EPI ISL 540970|C.14|Peru|2020-06-17	0.0005386613	South America
South America|hCoV-19/Brazil/SE-6555/2020|EPI ISL 541381|B.1|Brazil|2020-04-27	South America|hCoV-19/Peru/CAL-UPCH-0092/2020|EPI ISL 540970|C.14|Peru|2020-06-17	0.0006061090	South America
South America|hCoV-19/Brazil/MA-IEC-165398/2020|EPI ISL 524790|B.1.1.33|Brazil|2020-04-28	South America|hCoV-19/Peru/CAL-UPCH-0092/2020|EPI ISL 540970|C.14|Peru|2020-06-17	0.0004713138	South America
South America|hCoV-19/Brazil/RJ-2844/2020|EPI ISL 467369|B.1.1.33|Brazil|2020-04-28	South America|hCoV-19/Peru/CAL-UPCH-0092/2020|EPI ISL 540970|C.14|Peru|2020-06-17	0.0004713040	South America
South America|hCoV-19/Brazil/RJ-2840/2020|EPI ISL 467368|B.1.1.33|Brazil|2020-04-28	South America|hCoV-19/Peru/CAL-UPCH-0092/2020|EPI ISL 540970|C.14|Peru|2020-06-17	0.0004039465	South America
South America|hCoV-19/Brazil/RJ-2868/2020|EPI ISL 467371|B.1.1.33|Brazil|2020-04-28	South America|hCoV-19/Peru/CAL-UPCH-0092/2020|EPI ISL 540970|C.14|Peru|2020-06-17	0.0004713359	South America
South America|hCoV-19/Brazil/RJ-2903/2020|EPI ISL 541362|B.1.1.33|Brazil|2020-04-28	South America|hCoV-19/Peru/CAL-UPCH-0092/2020|EPI ISL 540970|C.14|Peru|2020-06-17	0.0004376332	South America
South America|hCoV-19/Brazil/RJ-2904/2020|EPI ISL 541363|B.1.1.33|Brazil|2020-04-28	South America|hCoV-19/Peru/CAL-UPCH-0092/2020|EPI ISL 540970|C.14|Peru|2020-06-17	0.0004713419	South America
South America|hCoV-19/Colombia/NAR-INS-103303-2/2020|EPI ISL 526955|B.1.1|Colombia|2020-04-28	South America|hCoV-19/Peru/CAL-UPCH-0092/2020|EPI ISL 540970|C.14|Peru|2020-06-17	0.0004376536	South America
South America|hCoV-19/Colombia/NAR-INS-103313/2020|EPI ISL 526956|B.1.1|Colombia|2020-04-28	South America|hCoV-19/Peru/CAL-UPCH-0092/2020|EPI ISL 540970|C.14|Peru|2020-06-17	0.0003391410	South America
South America|hCoV-19/Colombia/MET-INS-103258/2020|EPI ISL 526953|B.1.255|Colombia|2020-04-28	South America|hCoV-19/Peru/CAL-UPCH-0092/2020|EPI ISL 540970|C.14|Peru|2020-06-17	0.0005579161	South America
South America|hCoV-19/Brazil/AP-IEC-165669/2020|EPI ISL 524793|B.1.1.33|Brazil|2020-04-29	South America|hCoV-19/Peru/CAL-UPCH-0092/2020|EPI ISL 540970|C.14|Peru|2020-06-17	0.0004712918	South America
South America|hCoV-19/Brazil/MA-IEC-162466/2020|EPI ISL 524791|B.1.1.33|Brazil|2020-04-29	South America|hCoV-19/Peru/CAL-UPCH-0092/2020|EPI ISL 540970|C.14|Peru|2020-06-17	0.0004713139	South America
South America|hCoV-19/Brazil/RJ-UFRJ-11785/2020|EPI ISL 492038|B.1.1.33|Brazil|2020-04-29	South America|hCoV-19/Peru/CAL-UPCH-0092/2020|EPI ISL 540970|C.14|Peru|2020-06-17	0.0004376184	South America
South America|hCoV-19/Brazil/RJ-2938/2020|EPI ISL 541364|B.1.1.33|Brazil|2020-04-29	South America|hCoV-19/Peru/CAL-UPCH-0092/2020|EPI ISL 540970|C.14|Peru|2020-06-17	0.0004713040	South America
South America|hCoV-19/Brazil/RJ-UFRJ-1784/2020|EPI ISL 492037|B.1.1.33|Brazil|2020-04-29	South America|hCoV-19/Peru/CAL-UPCH-0092/2020|EPI ISL 540970|C.14|Peru|2020-06-17	0.0004712919	South America
South America|hCoV-19/Brazil/AP-IEC-165513/2020|EPI ISL 524784|B.1.1.33|Brazil|2020-04-29	South America|hCoV-19/Peru/CAL-UPCH-0092/2020|EPI ISL 540970|C.14|Peru|2020-06-17	0.0005386684	South America
South America|hCoV-19/Brazil/RJ-UFRJ-11786/2020|EPI ISL 492039|B.1.1.33|Brazil|2020-04-29	South America|hCoV-19/Peru/CAL-UPCH-0092/2020|EPI ISL 540970|C.14|Peru|2020-06-17	0.0005049799	South America
South America|hCoV-19/Brazil/RJ-UFRJ-1640/2020|EPI ISL 492033|B.1.1.33|Brazil|2020-04-29	South America|hCoV-19/Peru/CAL-UPCH-0092/2020|EPI ISL 540970|C.14|Peru|2020-06-17	0.0004376389	South America
South America|hCoV-19/Chile/RM-CMM-04917/2020|EPI ISL 468749|B.1.5|Chile|2020-04-29	South America|hCoV-19/Peru/CAL-UPCH-0092/2020|EPI ISL 540970|C.14|Peru|2020-06-17	0.0005050572	South America
South America|hCoV-19/Brazil/RJ-2966/2020|EPI ISL 541367|B.1.1.33|Brazil|2020-04-29	South America|hCoV-19/Peru/CAL-UPCH-0092/2020|EPI ISL 540970|C.14|Peru|2020-06-17	0.0004713456	South America
South America|hCoV-19/Chile/RM-CMM-05015/2020|EPI ISL 468751|B.1|Chile|2020-04-29	South America|hCoV-19/Peru/CAL-UPCH-0092/2020|EPI ISL 540970|C.14|Peru|2020-06-17	0.0004714079	South America
South America|hCoV-19/Brazil/RJ-2950/2020|EPI ISL 541365|B.1.1.33|Brazil|2020-04-29	South America|hCoV-19/Peru/CAL-UPCH-0092/2020|EPI ISL 540970|C.14|Peru|2020-06-17	0.0004713773	South America
South America|hCoV-19/Brazil/SE-6591/2020|EPI ISL 541390|B.1|Brazil|2020-04-29	South America|hCoV-19/Peru/CAL-UPCH-0092/2020|EPI ISL 540970|C.14|Peru|2020-06-17	0.0006082466	South America
South America|hCoV-19/Brazil/SE-6594/2020|EPI ISL 541391|B.1.5|Brazil|2020-04-29	South America|hCoV-19/Peru/CAL-UPCH-0092/2020|EPI ISL 540970|C.14|Peru|2020-06-17	0.0005074385	South America
South America|hCoV-19/Ecuador/30755/2020|EPI ISL 491948|B.1.5|Ecuador|2020-04-29	South America|hCoV-19/Peru/CAL-UPCH-0092/2020|EPI ISL 540970|C.14|Peru|2020-06-17	0.0003787915	South America
South America|hCoV-19/Chile/AT-CMM-00007/2020|EPI ISL 468755|B.1.1|Chile|2020-04-29	South America|hCoV-19/Peru/CAL-UPCH-0092/2020|EPI ISL 540970|C.14|Peru|2020-06-17	0.0003088482	South America
South America|hCoV-19/Chile/AT-CMM-00013/2020|EPI ISL 468753|B.1.5|Chile|2020-04-29	South America|hCoV-19/Peru/CAL-UPCH-0092/2020|EPI ISL 540970|C.14|Peru|2020-06-17	0.0006179195	South America
South America|hCoV-19/Chile/AT-CMM-00006/2020|EPI ISL 468754|B.1.1|Chile|2020-04-29	South America|hCoV-19/Peru/CAL-UPCH-0092/2020|EPI ISL 540970|C.14|Peru|2020-06-17	0.0003807792	South America
South America|hCoV-19/Brazil/RJ-UFRJ-32321/2020|EPI ISL 492041|B.1.1.33|Brazil|2020-04-30	South America|hCoV-19/Peru/CAL-UPCH-0092/2020|EPI ISL 540970|C.14|Peru|2020-06-17	0.0004713135	South America
South America|hCoV-19/Chile/RM-CMM-05230/2020|EPI ISL 468747|B.1.5|Chile|2020-04-30	South America|hCoV-19/Peru/CAL-UPCH-0092/2020|EPI ISL 540970|C.14|Peru|2020-06-17	0.0004713505	South America
South America|hCoV-19/Brazil/RJ-INCA-C197/2020|EPI ISL 513526|B.1.1.33|Brazil|2020-04-30	South America|hCoV-19/Peru/CAL-UPCH-0092/2020|EPI ISL 540970|C.14|Peru|2020-06-17	0.0004376184	South America
South America|hCoV-19/Brazil/RJ-INCA-C183/2020|EPI ISL 513521|B.1.1.33|Brazil|2020-04-30	South America|hCoV-19/Peru/CAL-UPCH-0092/2020|EPI ISL 540970|C.14|Peru|2020-06-17	0.0005050140	South America
South America|hCoV-19/Chile/AT-CMM-00015/2020|EPI ISL 468757|B.1.1|Chile|2020-04-30	South America|hCoV-19/Peru/CAL-UPCH-0092/2020|EPI ISL 540970|C.14|Peru|2020-06-17	0.0003702934	South America
South America|hCoV-19/Brazil/RJ-3021/2020|EPI ISL 541369|B.1.1.33|Brazil|2020-04-30	South America|hCoV-19/Peru/CAL-UPCH-0092/2020|EPI ISL 540970|C.14|Peru|2020-06-17	0.0004376184	South America
South America|hCoV-19/Chile/RM-CMM-05207/2020|EPI ISL 468748|B.1.1|Chile|2020-04-30	South America|hCoV-19/Peru/CAL-UPCH-0092/2020|EPI ISL 540970|C.14|Peru|2020-06-17	0.0005050140	South America
South America|hCoV-19/Brazil/RJ-UFRJ-32317/2020|EPI ISL 492040|B.1.1.33|Brazil|2020-04-30	South America|hCoV-19/Peru/CAL-UPCH-0092/2020|EPI ISL 540970|C.14|Peru|2020-06-17	0.0004039465	South America
South America|hCoV-19/Brazil/RJ-INCA-C202/2020|EPI ISL 513529|B.1|Brazil|2020-04-30	South America|hCoV-19/Peru/CAL-UPCH-0092/2020|EPI ISL 540970|C.14|Peru|2020-06-17	0.0005725495	South America
South America|hCoV-19/Brazil/RJ-INCA-C182/2020|EPI ISL 513520|B.1.1.33|Brazil|2020-04-30	South America|hCoV-19/Peru/CAL-UPCH-0092/2020|EPI ISL 540970|C.14|Peru|2020-06-17	0.0004713138	South America
South America|hCoV-19/Brazil/RJ-INCA-C189/2020|EPI ISL 513523|B.1.1.33|Brazil|2020-04-30	South America|hCoV-19/Peru/CAL-UPCH-0092/2020|EPI ISL 540970|C.14|Peru|2020-06-17	0.0004095567	South America
South America|hCoV-19/Brazil/SP-314/2020|EPI ISL 547570|B.1.1.33|Brazil|2020-04-30	South America|hCoV-19/Peru/CAL-UPCH-0092/2020|EPI ISL 540970|C.14|Peru|2020-06-17	0.0004376332	South America
South America|hCoV-19/Brazil/RJ-INCA-C194/2020|EPI ISL 513525|B.1.1.33|Brazil|2020-04-30	South America|hCoV-19/Peru/CAL-UPCH-0092/2020|EPI ISL 540970|C.14|Peru|2020-06-17	0.0004376445	South America
South America|hCoV-19/Brazil/RJ-INCA-C181/2020|EPI ISL 513519|B.1.1.33|Brazil|2020-04-30	South America|hCoV-19/Peru/CAL-UPCH-0092/2020|EPI ISL 540970|C.14|Peru|2020-06-17	0.0004713297	South America
South America|hCoV-19/Chile/RM-CMM-05426/2020|EPI ISL 468750|B.1.1|Chile|2020-04-30	South America|hCoV-19/Peru/CAL-UPCH-0092/2020|EPI ISL 540970|C.14|Peru|2020-06-17	0.0003703058	South America
South America|hCoV-19/Brazil/RJ-INCA-C187/2020|EPI ISL 513522|B.1.1.33|Brazil|2020-04-30	South America|hCoV-19/Peru/CAL-UPCH-0092/2020|EPI ISL 540970|C.14|Peru|2020-06-17	0.0004723792	South America
South America|hCoV-19/Brazil/RJ-INCA-C201/2020|EPI ISL 513528|B.1.1.33|Brazil|2020-04-30	South America|hCoV-19/Peru/CAL-UPCH-0092/2020|EPI ISL 540970|C.14|Peru|2020-06-17	0.0005086372	South America
South America|hCoV-19/Chile/AT-CMM-00063/2020|EPI ISL 468758|B.1.1|Chile|2020-05-01	South America|hCoV-19/Peru/CAL-UPCH-0092/2020|EPI ISL 540970|C.14|Peru|2020-06-17	0.0003702761	South America
South America|hCoV-19/Brazil/SP-315/2020|EPI ISL 534312|B.1.1.33|Brazil|2020-05-01	South America|hCoV-19/Peru/CAL-UPCH-0092/2020|EPI ISL 540970|C.14|Peru|2020-06-17	0.0006397825	South America
South America|hCoV-19/Peru/CAL-INS-103/2020|EPI ISL 536502|B.1.5|Peru|2020-05-02	South America|hCoV-19/Peru/CAL-UPCH-0092/2020|EPI ISL 540970|C.14|Peru|2020-06-17	0.0004713505	South America
South America|hCoV-19/Brazil/SP-318/2020|EPI ISL 534315|B.1.1.33|Brazil|2020-05-02	South America|hCoV-19/Peru/CAL-UPCH-0092/2020|EPI ISL 540970|C.14|Peru|2020-06-17	0.0005386963	South America
South America|hCoV-19/Peru/CAL-INS-105/2020|EPI ISL 536504|C.14|Peru|2020-05-02	South America|hCoV-19/Peru/CAL-UPCH-0092/2020|EPI ISL 540970|C.14|Peru|2020-06-17	0.0001682692	South America
South America|hCoV-19/Peru/LIM-INS-102/2020|EPI ISL 536501|C.14|Peru|2020-05-02	South America|hCoV-19/Peru/CAL-UPCH-0092/2020|EPI ISL 540970|C.14|Peru|2020-06-17	0.0001682648	South America
South America|hCoV-19/Peru/CAL-INS-104/2020|EPI ISL 536503|C.14|Peru|2020-05-02	South America|hCoV-19/Peru/CAL-UPCH-0092/2020|EPI ISL 540970|C.14|Peru|2020-06-17	0.0002692920	South America
South America|hCoV-19/Ecuador/USFQ-133/2020|EPI ISL 491941|B.1.5|Ecuador|2020-05-02	South America|hCoV-19/Peru/CAL-UPCH-0092/2020|EPI ISL 540970|C.14|Peru|2020-06-17	0.0005051146	South America
South America|hCoV-19/Colombia/AMA-INS-105142/2020|EPI ISL 526950|B.1|Colombia|2020-05-03	South America|hCoV-19/Peru/CAL-UPCH-0092/2020|EPI ISL 540970|C.14|Peru|2020-06-17	0.0006448224	South America
South America|hCoV-19/Peru/LIM-INS-117/2020|EPI ISL 536515|B.1.1|Peru|2020-05-04	South America|hCoV-19/Peru/CAL-UPCH-0092/2020|EPI ISL 540970|C.14|Peru|2020-06-17	0.0004712919	South America
South America|hCoV-19/Peru/LIM-INS-121/2020|EPI ISL 536519|B.1.1.1|Peru|2020-05-04	South America|hCoV-19/Peru/CAL-UPCH-0092/2020|EPI ISL 540970|C.14|Peru|2020-06-17	0.0002356142	South America
South America|hCoV-19/Peru/LIM-INS-110/2020|EPI ISL 536508|B.1.1|Peru|2020-05-04	South America|hCoV-19/Peru/CAL-UPCH-0092/2020|EPI ISL 540970|C.14|Peru|2020-06-17	0.0004376707	South America
South America|hCoV-19/Peru/LIM-INS-111/2020|EPI ISL 536509|C.14|Peru|2020-05-04	South America|hCoV-19/Peru/CAL-UPCH-0092/2020|EPI ISL 540970|C.14|Peru|2020-06-17	0.0001346089	South America
South America|hCoV-19/Peru/LIM-INS-113/2020|EPI ISL 536511|B.1|Peru|2020-05-04	South America|hCoV-19/Peru/CAL-UPCH-0092/2020|EPI ISL 540970|C.14|Peru|2020-06-17	0.0006735420	South America
South America|hCoV-19/Brazil/RJ-INCA-I35/2020|EPI ISL 513576|B.1.1.33|Brazil|2020-05-04	South America|hCoV-19/Peru/CAL-UPCH-0092/2020|EPI ISL 540970|C.14|Peru|2020-06-17	0.0004376389	South America
South America|hCoV-19/Peru/ICA-INS-107/2020|EPI ISL 536505|B.1.1.1|Peru|2020-05-04	South America|hCoV-19/Peru/CAL-UPCH-0092/2020|EPI ISL 540970|C.14|Peru|2020-06-17	0.0002356032	South America
South America|hCoV-19/Brazil/RJ-INCA-I44/2020|EPI ISL 513580|B.1.1|Brazil|2020-05-04	South America|hCoV-19/Peru/CAL-UPCH-0092/2020|EPI ISL 540970|C.14|Peru|2020-06-17	0.0004376411	South America
South America|hCoV-19/Brazil/RJ-INCA-I34/2020|EPI ISL 513575|B.1.1.33|Brazil|2020-05-04	South America|hCoV-19/Peru/CAL-UPCH-0092/2020|EPI ISL 540970|C.14|Peru|2020-06-17	0.0004713139	South America
South America|hCoV-19/Peru/LIM-INS-115/2020|EPI ISL 536513|C.14|Peru|2020-05-04	South America|hCoV-19/Peru/CAL-UPCH-0092/2020|EPI ISL 540970|C.14|Peru|2020-06-17	0.0002692668	South America
South America|hCoV-19/Brazil/RJ-INCA-I37/2020|EPI ISL 513577|B.1.1.33|Brazil|2020-05-04	South America|hCoV-19/Peru/CAL-UPCH-0092/2020|EPI ISL 540970|C.14|Peru|2020-06-17	0.0004713077	South America
South America|hCoV-19/Brazil/RJ-INCA-I30/2020|EPI ISL 513574|B.1.1.33|Brazil|2020-05-04	South America|hCoV-19/Peru/CAL-UPCH-0092/2020|EPI ISL 540970|C.14|Peru|2020-06-17	0.0004376831	South America
South America|hCoV-19/Brazil/RJ-INCA-I43/2020|EPI ISL 513579|B.1.1.33|Brazil|2020-05-04	South America|hCoV-19/Peru/CAL-UPCH-0092/2020|EPI ISL 540970|C.14|Peru|2020-06-17	0.0004042186	South America
South America|hCoV-19/Peru/ICA-INS-109/2020|EPI ISL 536507|B.1.1.1|Peru|2020-05-04	South America|hCoV-19/Peru/CAL-UPCH-0092/2020|EPI ISL 540970|C.14|Peru|2020-06-17	0.0002358047	South America
South America|hCoV-19/Peru/LIM-INS-118/2020|EPI ISL 536516|B.1.1|Peru|2020-05-04	South America|hCoV-19/Peru/CAL-UPCH-0092/2020|EPI ISL 540970|C.14|Peru|2020-06-17	0.0005073261	South America
South America|hCoV-19/Brazil/RJ-INCA-I29/2020|EPI ISL 513573|B.1.1.33|Brazil|2020-05-04	South America|hCoV-19/Peru/CAL-UPCH-0092/2020|EPI ISL 540970|C.14|Peru|2020-06-17	0.0005750191	South America
South America|hCoV-19/Peru/LIM-INS-122/2020|EPI ISL 536520|C.14|Peru|2020-05-05	South America|hCoV-19/Peru/CAL-UPCH-0092/2020|EPI ISL 540970|C.14|Peru|2020-06-17	0.0002019615	South America
South America|hCoV-19/Brazil/RJ-INCA-I54/2020|EPI ISL 513582|B.1.1.33|Brazil|2020-05-05	South America|hCoV-19/Peru/CAL-UPCH-0092/2020|EPI ISL 540970|C.14|Peru|2020-06-17	0.0005386684	South America
South America|hCoV-19/Brazil/RJ-INCA-I51/2020|EPI ISL 513581|B.1.1.33|Brazil|2020-05-05	South America|hCoV-19/Peru/CAL-UPCH-0092/2020|EPI ISL 540970|C.14|Peru|2020-06-17	0.0004376184	South America
South America|hCoV-19/Brazil/MA-IEC-166716/2020|EPI ISL 524789|B.1.1.33|Brazil|2020-05-05	South America|hCoV-19/Peru/CAL-UPCH-0092/2020|EPI ISL 540970|C.14|Peru|2020-06-17	0.0005049904	South America
South America|hCoV-19/Peru/LIM-INS-116/2020|EPI ISL 536514|B.1.1.1|Peru|2020-05-05	South America|hCoV-19/Peru/CAL-UPCH-0092/2020|EPI ISL 540970|C.14|Peru|2020-06-17	0.0003029680	South America
South America|hCoV-19/Brazil/RO-07/2020|EPI ISL 514137|B.1.1.33|Brazil|2020-05-05	South America|hCoV-19/Peru/CAL-UPCH-0092/2020|EPI ISL 540970|C.14|Peru|2020-06-17	0.0004376388	South America
South America|hCoV-19/Brazil/RO-06/2020|EPI ISL 514136|B.1.212|Brazil|2020-05-05	South America|hCoV-19/Peru/CAL-UPCH-0092/2020|EPI ISL 540970|C.14|Peru|2020-06-17	0.0005724042	South America
South America|hCoV-19/Brazil/RJ-INCA-I57/2020|EPI ISL 513583|B.1.1.33|Brazil|2020-05-05	South America|hCoV-19/Peru/CAL-UPCH-0092/2020|EPI ISL 540970|C.14|Peru|2020-06-17	0.0004386964	South America
South America|hCoV-19/Brazil/RO-05/2020|EPI ISL 514135|B.1.1.33|Brazil|2020-05-05	South America|hCoV-19/Peru/CAL-UPCH-0092/2020|EPI ISL 540970|C.14|Peru|2020-06-17	0.0004396069	South America
South America|hCoV-19/Peru/LIM-INS-123/2020|EPI ISL 536521|B.1|Peru|2020-05-06	South America|hCoV-19/Peru/CAL-UPCH-0092/2020|EPI ISL 540970|C.14|Peru|2020-06-17	0.0005387355	South America
South America|hCoV-19/Brazil/SP-259/2020|EPI ISL 524470|B.1.1.33|Brazil|2020-05-06	South America|hCoV-19/Peru/CAL-UPCH-0092/2020|EPI ISL 540970|C.14|Peru|2020-06-17	0.0004713040	South America
South America|hCoV-19/Brazil/PR-LRV-01/2020|EPI ISL 510535|B.1.1.33|Brazil|2020-05-08	South America|hCoV-19/Peru/CAL-UPCH-0092/2020|EPI ISL 540970|C.14|Peru|2020-06-17	0.0004376184	South America
South America|hCoV-19/Brazil/MA-IEC-166867/2020|EPI ISL 524799|B.1.1.33|Brazil|2020-05-08	South America|hCoV-19/Peru/CAL-UPCH-0092/2020|EPI ISL 540970|C.14|Peru|2020-06-17	0.0004039465	South America
South America|hCoV-19/Ecuador/36226/2020|EPI ISL 491953|B.1.1|Ecuador|2020-05-08	South America|hCoV-19/Peru/CAL-UPCH-0092/2020|EPI ISL 540970|C.14|Peru|2020-06-17	0.0004763933	South America
South America|hCoV-19/Ecuador/36192/2020|EPI ISL 491947|B.1.1|Ecuador|2020-05-08	South America|hCoV-19/Peru/CAL-UPCH-0092/2020|EPI ISL 540970|C.14|Peru|2020-06-17	0.0003742564	South America
South America|hCoV-19/Ecuador/36230/2020|EPI ISL 491950|B.1.1|Ecuador|2020-05-08	South America|hCoV-19/Peru/CAL-UPCH-0092/2020|EPI ISL 540970|C.14|Peru|2020-06-17	0.0004111388	South America
South America|hCoV-19/Brazil/RO-03/2020|EPI ISL 514133|B.1.1.33|Brazil|2020-05-11	South America|hCoV-19/Peru/CAL-UPCH-0092/2020|EPI ISL 540970|C.14|Peru|2020-06-17	0.0005050035	South America
South America|hCoV-19/Brazil/RO-04/2020|EPI ISL 514134|B.1.212|Brazil|2020-05-11	South America|hCoV-19/Peru/CAL-UPCH-0092/2020|EPI ISL 540970|C.14|Peru|2020-06-17	0.0006060886	South America
South America|hCoV-19/Brazil/RO-01/2020|EPI ISL 514131|B.1.1.33|Brazil|2020-05-11	South America|hCoV-19/Peru/CAL-UPCH-0092/2020|EPI ISL 540970|C.14|Peru|2020-06-17	0.0005386823	South America
South America|hCoV-19/Brazil/RO-02/2020|EPI ISL 514132|B.1.1.33|Brazil|2020-05-11	South America|hCoV-19/Peru/CAL-UPCH-0092/2020|EPI ISL 540970|C.14|Peru|2020-06-17	0.0004377216	South America
South America|hCoV-19/Colombia/AMA-INS-109363/2020|EPI ISL 526949|B.1|Colombia|2020-05-11	South America|hCoV-19/Peru/CAL-UPCH-0092/2020|EPI ISL 540970|C.14|Peru|2020-06-17	0.0005726577	South America
South America|hCoV-19/Brazil/PA-IEC-166687/2020|EPI ISL 524800|B.1.212|Brazil|2020-05-13	South America|hCoV-19/Peru/CAL-UPCH-0092/2020|EPI ISL 540970|C.14|Peru|2020-06-17	0.0006734791	South America
South America|hCoV-19/Argentina/Heritas HG009/2020|EPI ISL 476568|B.1.3|Argentina|2020-05-14	South America|hCoV-19/Peru/CAL-UPCH-0092/2020|EPI ISL 540970|C.14|Peru|2020-06-17	0.0006734791	South America
South America|hCoV-19/Ecuador/USFQ-112/2020|EPI ISL 471270|B.1.1|Ecuador|2020-05-19	South America|hCoV-19/Peru/CAL-UPCH-0092/2020|EPI ISL 540970|C.14|Peru|2020-06-17	0.0004077809	South America
South America|hCoV-19/Ecuador/USFQ-106/2020|EPI ISL 471271|B.1.1|Ecuador|2020-05-19	South America|hCoV-19/Peru/CAL-UPCH-0092/2020|EPI ISL 540970|C.14|Peru|2020-06-17	0.0004077809	South America
South America|hCoV-19/Uruguay/UY-NYUMC937/2020|EPI ISL 480435|B.1|Uruguay|2020-05-19	South America|hCoV-19/Peru/CAL-UPCH-0092/2020|EPI ISL 540970|C.14|Peru|2020-06-17	0.0005968390	South America
South America|hCoV-19/Ecuador/USFQ-163/2020|EPI ISL 525430|B.1.9|Ecuador|2020-05-20	South America|hCoV-19/Peru/CAL-UPCH-0092/2020|EPI ISL 540970|C.14|Peru|2020-06-17	0.0006060879	South America
South America|hCoV-19/Argentina/Heritas HG019/2020|EPI ISL 476573|B.1.3|Argentina|2020-05-22	South America|hCoV-19/Peru/CAL-UPCH-0092/2020|EPI ISL 540970|C.14|Peru|2020-06-17	0.0007408600	South America
South America|hCoV-19/Brazil/RJ-UFRJ-57437/2020|EPI ISL 492043|B.1.1.33|Brazil|2020-05-25	South America|hCoV-19/Peru/CAL-UPCH-0092/2020|EPI ISL 540970|C.14|Peru|2020-06-17	0.0006397413	South America
South America|hCoV-19/Uruguay/UY-667/2020|EPI ISL 480341|B.1.1.33|Uruguay|2020-05-25	South America|hCoV-19/Peru/CAL-UPCH-0092/2020|EPI ISL 540970|C.14|Peru|2020-06-17	0.0005572337	South America
South America|hCoV-19/Uruguay/UY-652/2020|EPI ISL 480340|B.1.1.33|Uruguay|2020-05-25	South America|hCoV-19/Peru/CAL-UPCH-0092/2020|EPI ISL 540970|C.14|Peru|2020-06-17	0.0005621072	South America
South America|hCoV-19/Uruguay/UY-650/2020|EPI ISL 480338|B.1.1.33|Uruguay|2020-05-25	South America|hCoV-19/Peru/CAL-UPCH-0092/2020|EPI ISL 540970|C.14|Peru|2020-06-17	0.0005736327	South America
South America|hCoV-19/Uruguay/UY-651/2020|EPI ISL 480339|B.1.1.33|Uruguay|2020-05-25	South America|hCoV-19/Peru/CAL-UPCH-0092/2020|EPI ISL 540970|C.14|Peru|2020-06-17	0.0005674692	South America
South America|hCoV-19/Ecuador/51908/2020|EPI ISL 491949|B.1.1|Ecuador|2020-05-26	South America|hCoV-19/Peru/CAL-UPCH-0092/2020|EPI ISL 540970|C.14|Peru|2020-06-17	0.0004083027	South America
South America|hCoV-19/Uruguay/UY-NYUMC939/2020|EPI ISL 480437|B.1|Uruguay|2020-05-26	South America|hCoV-19/Peru/CAL-UPCH-0092/2020|EPI ISL 540970|C.14|Peru|2020-06-17	0.0005915245	South America
South America|hCoV-19/Brazil/RJ-UFRJ-57722/2020|EPI ISL 492045|B.1.1.33|Brazil|2020-05-27	South America|hCoV-19/Peru/CAL-UPCH-0092/2020|EPI ISL 540970|C.14|Peru|2020-06-17	0.0005050138	South America
South America|hCoV-19/Brazil/RJ-UFRJ-57721/2020|EPI ISL 492044|B.1.1.33|Brazil|2020-05-27	South America|hCoV-19/Peru/CAL-UPCH-0092/2020|EPI ISL 540970|C.14|Peru|2020-06-17	0.0005723746	South America
South America|hCoV-19/Ecuador/52389/2020|EPI ISL 491954|B.1.1|Ecuador|2020-05-28	South America|hCoV-19/Peru/CAL-UPCH-0092/2020|EPI ISL 540970|C.14|Peru|2020-06-17	0.0004797291	South America
South America|hCoV-19/Brazil/RJ-UFRJ-58110/2020|EPI ISL 492047|B.1.1.33|Brazil|2020-05-29	South America|hCoV-19/Peru/CAL-UPCH-0092/2020|EPI ISL 540970|C.14|Peru|2020-06-17	0.0005386936	South America
South America|hCoV-19/Brazil/RJ-UFRJ-2517/2020|EPI ISL 492035|B.1.1.33|Brazil|2020-05-29	South America|hCoV-19/Peru/CAL-UPCH-0092/2020|EPI ISL 540970|C.14|Peru|2020-06-17	0.0005050034	South America
South America|hCoV-19/Brazil/RJ-UFRJ-58090/2020|EPI ISL 492046|B.1.1.33|Brazil|2020-05-29	South America|hCoV-19/Peru/CAL-UPCH-0092/2020|EPI ISL 540970|C.14|Peru|2020-06-17	0.0006060729	South America
South America|hCoV-19/Brazil/RJ-UFRJ-58271/2020|EPI ISL 492048|B.1.1.33|Brazil|2020-06-01	South America|hCoV-19/Peru/CAL-UPCH-0092/2020|EPI ISL 540970|C.14|Peru|2020-06-17	0.0004376389	South America
South America|hCoV-19/Ecuador/52438/2020|EPI ISL 491951|B.1.1|Ecuador|2020-06-01	South America|hCoV-19/Peru/CAL-UPCH-0092/2020|EPI ISL 540970|C.14|Peru|2020-06-17	0.0004797166	South America
South America|hCoV-19/Ecuador/USFQ-707/2020|EPI ISL 471269|B.1.1|Ecuador|2020-06-04	South America|hCoV-19/Peru/CAL-UPCH-0092/2020|EPI ISL 540970|C.14|Peru|2020-06-17	0.0004077810	South America
South America|hCoV-19/Brazil/RO-08/2020|EPI ISL 514138|B.1.1.33|Brazil|2020-06-05	South America|hCoV-19/Peru/CAL-UPCH-0092/2020|EPI ISL 540970|C.14|Peru|2020-06-17	0.0004713137	South America
South America|hCoV-19/Peru/LAM-UPCH-0006/2020|EPI ISL 529067|B.3|Peru|2020-06-08	South America|hCoV-19/Peru/CAL-UPCH-0092/2020|EPI ISL 540970|C.14|Peru|2020-06-17	0.0006755525	South America
South America|hCoV-19/Peru/LIM-UPCH-0117/2020|EPI ISL 568514|B.1.1.1|Peru|2020-06-09	South America|hCoV-19/Peru/CAL-UPCH-0092/2020|EPI ISL 540970|C.14|Peru|2020-06-17	0.0003721801	South America
South America|hCoV-19/Peru/UCA-UPCH-0067/2020|EPI ISL 540950|B.1.1|Peru|2020-06-11	South America|hCoV-19/Peru/CAL-UPCH-0092/2020|EPI ISL 540970|C.14|Peru|2020-06-17	0.0004376503	South America
South America|hCoV-19/Ecuador/USFQ-208/2020|EPI ISL 539783|B.1.1|Ecuador|2020-06-15	South America|hCoV-19/Peru/CAL-UPCH-0092/2020|EPI ISL 540970|C.14|Peru|2020-06-17	0.0004039654	South America
South America|hCoV-19/Peru/LIM-UPCH-0029/2020|EPI ISL 540929|B.1.1|Peru|2020-06-15	South America|hCoV-19/Peru/CAL-UPCH-0092/2020|EPI ISL 540970|C.14|Peru|2020-06-17	0.0004722102	South America
South America|hCoV-19/Peru/LIM-UPCH-0114/2020|EPI ISL 540991|B.1.1|Peru|2020-06-15	South America|hCoV-19/Peru/CAL-UPCH-0092/2020|EPI ISL 540970|C.14|Peru|2020-06-17	0.0005100686	South America
South America|hCoV-19/Peru/CAL-UPCH-0097/2020|EPI ISL 540975|C.14|Peru|2020-06-16	South America|hCoV-19/Peru/CAL-UPCH-0092/2020|EPI ISL 540970|C.14|Peru|2020-06-17	0.0002356033	South America
South America|hCoV-19/Brazil/SP-356/2020|EPI ISL 547575|B.1.1|Brazil|2020-06-16	South America|hCoV-19/Peru/CAL-UPCH-0092/2020|EPI ISL 540970|C.14|Peru|2020-06-17	0.0005387188	South America
South America|hCoV-19/Peru/CAL-UPCH-0089/2020|EPI ISL 540967|B.1.1.1|Peru|2020-06-16	South America|hCoV-19/Peru/CAL-UPCH-0092/2020|EPI ISL 540970|C.14|Peru|2020-06-17	0.0003366142	South America
South America|hCoV-19/Peru/ANC-UPCH-0106/2020|EPI ISL 540984|C.14|Peru|2020-06-16	South America|hCoV-19/Peru/CAL-UPCH-0092/2020|EPI ISL 540970|C.14|Peru|2020-06-17	0.0002356093	South America
South America|hCoV-19/Peru/ANC-UPCH-0105/2020|EPI ISL 540983|C.14|Peru|2020-06-16	South America|hCoV-19/Peru/CAL-UPCH-0092/2020|EPI ISL 540970|C.14|Peru|2020-06-17	0.0003029539	South America
South America|hCoV-19/Peru/LIM-UPCH-0038/2020|EPI ISL 529075|C.14|Peru|2020-06-16	South America|hCoV-19/Peru/CAL-UPCH-0092/2020|EPI ISL 540970|C.14|Peru|2020-06-17	0.0002362649	South America
South America|hCoV-19/Peru/LIM-UPCH-0014/2020|EPI ISL 529071|B.1.1.1|Peru|2020-06-16	South America|hCoV-19/Peru/CAL-UPCH-0092/2020|EPI ISL 540970|C.14|Peru|2020-06-17	0.0003714263	South America
South America|hCoV-19/Peru/CAL-UPCH-0053/2020|EPI ISL 540941|B.1.1.1|Peru|2020-06-16	South America|hCoV-19/Peru/CAL-UPCH-0092/2020|EPI ISL 540970|C.14|Peru|2020-06-17	0.0004059044	South America
South America|hCoV-19/Peru/ANC-UPCH-0051/2020|EPI ISL 540940|B.1.1.1|Peru|2020-06-16	South America|hCoV-19/Peru/CAL-UPCH-0092/2020|EPI ISL 540970|C.14|Peru|2020-06-17	0.0003055517	South America
South America|hCoV-19/Peru/LIM-UPCH-0088/2020|EPI ISL 540966|B.1.1|Peru|2020-06-17	South America|hCoV-19/Peru/CAL-UPCH-0092/2020|EPI ISL 540970|C.14|Peru|2020-06-17	0.0004376297	South America
South America|hCoV-19/Peru/LIM-UPCH-0084/2020|EPI ISL 540962|B.1|Peru|2020-06-17	South America|hCoV-19/Peru/CAL-UPCH-0092/2020|EPI ISL 540970|C.14|Peru|2020-06-17	0.0005724072	South America
South America|hCoV-19/Peru/LIM-UPCH-0041/2020|EPI ISL 529077|B.1.1|Peru|2020-06-17	South America|hCoV-19/Peru/CAL-UPCH-0092/2020|EPI ISL 540970|C.14|Peru|2020-06-17	0.0004376298	South America
South America|hCoV-19/Peru/LIM-UPCH-0082/2020|EPI ISL 540960|B.1.1|Peru|2020-06-17	South America|hCoV-19/Peru/CAL-UPCH-0092/2020|EPI ISL 540970|C.14|Peru|2020-06-17	0.0005386936	South America
South America|hCoV-19/Peru/LIM-UPCH-0102/2020|EPI ISL 540980|B.1.1|Peru|2020-06-17	South America|hCoV-19/Peru/CAL-UPCH-0092/2020|EPI ISL 540970|C.14|Peru|2020-06-17	0.0004713139	South America
South America|hCoV-19/Peru/CAL-UPCH-0080/2020|EPI ISL 540958|B.1.1|Peru|2020-06-17	South America|hCoV-19/Peru/CAL-UPCH-0092/2020|EPI ISL 540970|C.14|Peru|2020-06-17	0.0005049904	South America
South America|hCoV-19/Peru/LIM-UPCH-0030/2020|EPI ISL 540930|B.1|Peru|2020-06-17	South America|hCoV-19/Peru/CAL-UPCH-0092/2020|EPI ISL 540970|C.14|Peru|2020-06-17	0.0007408791	South America
South America|hCoV-19/Peru/ANC-UPCH-0107/2020|EPI ISL 540985|C.14|Peru|2020-06-17	South America|hCoV-19/Peru/CAL-UPCH-0092/2020|EPI ISL 540970|C.14|Peru|2020-06-17	0.0003702953	South America
South America|hCoV-19/Peru/CAL-UPCH-0035/2020|EPI ISL 540935|B.1.1.1|Peru|2020-06-17	South America|hCoV-19/Peru/CAL-UPCH-0092/2020|EPI ISL 540970|C.14|Peru|2020-06-17	0.0004039843	South America
South America|hCoV-19/Peru/LIM-UPCH-0091/2020|EPI ISL 540969|B.1.1|Peru|2020-06-17	South America|hCoV-19/Peru/CAL-UPCH-0092/2020|EPI ISL 540970|C.14|Peru|2020-06-17	0.0003702857	South America
South America|hCoV-19/Ecuador/USFQ-097/2020|EPI ISL 477016|B.1|Ecuador|2020-06-17	South America|hCoV-19/Peru/CAL-UPCH-0092/2020|EPI ISL 540970|C.14|Peru|2020-06-17	0.0005724339	South America
South America|hCoV-19/Peru/LIM-UPCH-0099/2020|EPI ISL 540977|B.1.1.1|Peru|2020-06-17	South America|hCoV-19/Peru/CAL-UPCH-0092/2020|EPI ISL 540970|C.14|Peru|2020-06-17	0.0003703011	South America
South America|hCoV-19/Peru/LIM-UPCH-0032/2020|EPI ISL 540932|C.14|Peru|2020-06-17	South America|hCoV-19/Peru/CAL-UPCH-0092/2020|EPI ISL 540970|C.14|Peru|2020-06-17	0.0002692612	South America
South America|hCoV-19/Peru/LIM-UPCH-0094/2020|EPI ISL 540972|B.1.1|Peru|2020-06-17	South America|hCoV-19/Peru/CAL-UPCH-0092/2020|EPI ISL 540970|C.14|Peru|2020-06-17	0.0005050035	South America
South America|hCoV-19/Peru/LIM-UPCH-0012/2020|EPI ISL 529069|C.14|Peru|2020-06-17	South America|hCoV-19/Peru/CAL-UPCH-0092/2020|EPI ISL 540970|C.14|Peru|2020-06-17	0.0002692682	South America
South America|hCoV-19/Peru/LIM-UPCH-0103/2020|EPI ISL 540981|B.1.5|Peru|2020-06-17	South America|hCoV-19/Peru/CAL-UPCH-0092/2020|EPI ISL 540970|C.14|Peru|2020-06-17	0.0005050165	South America
South America|hCoV-19/Brazil/SP-01/2020|EPI ISL 412964|B.1.5|Brazil|2020-02-25	South America|hCoV-19/Peru/LIM-UPCH-0045/2020|EPI ISL 540936|B.1.1.1|Peru|2020-06-17	0.0003035604	South America
South America|hCoV-19/Brazil/SP-02/2020|EPI ISL 413016|B|Brazil|2020-02-28	South America|hCoV-19/Peru/LIM-UPCH-0045/2020|EPI ISL 540936|B.1.1.1|Peru|2020-06-17	0.0006073150	South America
South America|hCoV-19/Brazil/SP-06/2020|EPI ISL 414015|B.1.5|Brazil|2020-02-29	South America|hCoV-19/Peru/LIM-UPCH-0045/2020|EPI ISL 540936|B.1.1.1|Peru|2020-06-17	0.0003035604	South America
South America|hCoV-19/Brazil/ES-225/2020|EPI ISL 415128|B.40|Brazil|2020-02-29	South America|hCoV-19/Peru/LIM-UPCH-0045/2020|EPI ISL 540936|B.1.1.1|Peru|2020-06-17	0.0006411290	South America
South America|hCoV-19/Argentina/PAIS-A0001/2020|EPI ISL 430793|B.1.1|Argentina|2020-03-01	South America|hCoV-19/Peru/LIM-UPCH-0045/2020|EPI ISL 540936|B.1.1.1|Peru|2020-06-17	0.0002749347	South America
South America|hCoV-19/Brazil/SP-03/2020|EPI ISL 414014|B.1.1|Brazil|2020-03-02	South America|hCoV-19/Peru/LIM-UPCH-0045/2020|EPI ISL 540936|B.1.1.1|Peru|2020-06-17	0.0002360688	South America
South America|hCoV-19/Brazil/SP-11/2020|EPI ISL 416033|B.3|Brazil|2020-03-03	South America|hCoV-19/Peru/LIM-UPCH-0045/2020|EPI ISL 540936|B.1.1.1|Peru|2020-06-17	0.0005060409	South America
South America|hCoV-19/Brazil/SP-07/2020|EPI ISL 416028|B.1.1|Brazil|2020-03-03	South America|hCoV-19/Peru/LIM-UPCH-0045/2020|EPI ISL 540936|B.1.1.1|Peru|2020-06-17	0.0002360687	South America
South America|hCoV-19/Chile/RM-ISPCH-1/2020|EPI ISL 414579|A.2|Chile|2020-03-03	South America|hCoV-19/Peru/LIM-UPCH-0045/2020|EPI ISL 540936|B.1.1.1|Peru|2020-06-17	0.0006748473	South America
South America|hCoV-19/Brazil/SP-09/2020|EPI ISL 416031|B.1.5|Brazil|2020-03-04	South America|hCoV-19/Peru/LIM-UPCH-0045/2020|EPI ISL 540936|B.1.1.1|Peru|2020-06-17	0.0003035604	South America
South America|hCoV-19/Brazil/SP-08/2020|EPI ISL 416029|B.1.1|Brazil|2020-03-04	South America|hCoV-19/Peru/LIM-UPCH-0045/2020|EPI ISL 540936|B.1.1.1|Peru|2020-06-17	0.0002360687	South America
South America|hCoV-19/Brazil/SP-10/2020|EPI ISL 416032|B|Brazil|2020-03-04	South America|hCoV-19/Peru/LIM-UPCH-0045/2020|EPI ISL 540936|B.1.1.1|Peru|2020-06-17	0.0005397862	South America
South America|hCoV-19/Brazil/SP-04/2020|EPI ISL 414017|B.1.1|Brazil|2020-03-04	South America|hCoV-19/Peru/LIM-UPCH-0045/2020|EPI ISL 540936|B.1.1.1|Peru|2020-06-17	0.0002360687	South America
South America|hCoV-19/Brazil/SP-12/2020|EPI ISL 416034|B.1.1|Brazil|2020-03-04	South America|hCoV-19/Peru/LIM-UPCH-0045/2020|EPI ISL 540936|B.1.1.1|Peru|2020-06-17	0.0002698185	South America
South America|hCoV-19/Brazil/RJ-314/2020|EPI ISL 414045|B.1.5|Brazil|2020-03-04	South America|hCoV-19/Peru/LIM-UPCH-0045/2020|EPI ISL 540936|B.1.1.1|Peru|2020-06-17	0.0003035706	South America
South America|hCoV-19/Brazil/BA-312/2020|EPI ISL 415105|B.1.1|Brazil|2020-03-04	South America|hCoV-19/Peru/LIM-UPCH-0045/2020|EPI ISL 540936|B.1.1.1|Peru|2020-06-17	0.0002698388	South America
South America|hCoV-19/Brazil/SP-13/2020|EPI ISL 416035|B.1.1|Brazil|2020-03-05	South America|hCoV-19/Peru/LIM-UPCH-0045/2020|EPI ISL 540936|B.1.1.1|Peru|2020-06-17	0.0002360688	South America
South America|hCoV-19/Chile/LL-ISPCH-1/2020|EPI ISL 445246|B.1.5|Chile|2020-03-05	South America|hCoV-19/Peru/LIM-UPCH-0045/2020|EPI ISL 540936|B.1.1.1|Peru|2020-06-17	0.0003035604	South America
South America|hCoV-19/Chile/RM-ISPCH-2/2020|EPI ISL 414580|B.1.1|Chile|2020-03-05	South America|hCoV-19/Peru/LIM-UPCH-0045/2020|EPI ISL 540936|B.1.1.1|Peru|2020-06-17	0.0002360687	South America
South America|hCoV-19/Brazil/RJ-352/2020|EPI ISL 427299|A.2|Brazil|2020-03-05	South America|hCoV-19/Peru/LIM-UPCH-0045/2020|EPI ISL 540936|B.1.1.1|Peru|2020-06-17	0.0007085999	South America
South America|hCoV-19/Brazil/BA-510/2020|EPI ISL 427293|B.1.1|Brazil|2020-03-06	South America|hCoV-19/Peru/LIM-UPCH-0045/2020|EPI ISL 540936|B.1.1.1|Peru|2020-06-17	0.0002698115	South America
South America|hCoV-19/Chile/RM-MSHS-op2d1/2020|EPI ISL 415658|A.2|Chile|2020-03-06	South America|hCoV-19/Peru/LIM-UPCH-0045/2020|EPI ISL 540936|B.1.1.1|Peru|2020-06-17	0.0006748473	South America
South America|hCoV-19/Peru/ARE-INS-026/2020|EPI ISL 491431|B.1|Peru|2020-03-06	South America|hCoV-19/Peru/LIM-UPCH-0045/2020|EPI ISL 540936|B.1.1.1|Peru|2020-06-17	0.0003727748	South America
South America|hCoV-19/Chile/RM-ISPCH-3/2020|EPI ISL 445245|A.2|Chile|2020-03-06	South America|hCoV-19/Peru/LIM-UPCH-0045/2020|EPI ISL 540936|B.1.1.1|Peru|2020-06-17	0.0006748477	South America
South America|hCoV-19/Colombia/DC-INS-78390/2020|EPI ISL 418262|B.1.1|Colombia|2020-03-06	South America|hCoV-19/Peru/LIM-UPCH-0045/2020|EPI ISL 540936|B.1.1.1|Peru|2020-06-17	0.0002431016	South America
South America|hCoV-19/Argentina/C121/2020|EPI ISL 420600|B.1.1|Argentina|2020-03-07	South America|hCoV-19/Peru/LIM-UPCH-0045/2020|EPI ISL 540936|B.1.1.1|Peru|2020-06-17	0.0002023401	South America
South America|hCoV-19/Chile/RM-MSHS-op3d1/2020|EPI ISL 415660|A.2|Chile|2020-03-07	South America|hCoV-19/Peru/LIM-UPCH-0045/2020|EPI ISL 540936|B.1.1.1|Peru|2020-06-17	0.0006748245	South America
South America|hCoV-19/Peru/ARE-INS-087/2020|EPI ISL 516626|B.1|Peru|2020-03-07	South America|hCoV-19/Peru/LIM-UPCH-0045/2020|EPI ISL 540936|B.1.1.1|Peru|2020-06-17	0.0004066916	South America
South America|hCoV-19/Chile/RM-MSHS-op4d1/2020|EPI ISL 415661|A.2|Chile|2020-03-08	South America|hCoV-19/Peru/LIM-UPCH-0045/2020|EPI ISL 540936|B.1.1.1|Peru|2020-06-17	0.0006748477	South America
South America|hCoV-19/Chile/RM-ISPCH-4/2020|EPI ISL 445247|A.2|Chile|2020-03-08	South America|hCoV-19/Peru/LIM-UPCH-0045/2020|EPI ISL 540936|B.1.1.1|Peru|2020-06-17	0.0007424346	South America
South America|hCoV-19/Brazil/MG-CV4/2020|EPI ISL 429667|B.1.255|Brazil|2020-03-09	South America|hCoV-19/Peru/LIM-UPCH-0045/2020|EPI ISL 540936|B.1.1.1|Peru|2020-06-17	0.0004047932	South America
South America|hCoV-19/Chile/RM-ISPCH-6/2020|EPI ISL 445249|B|Chile|2020-03-09	South America|hCoV-19/Peru/LIM-UPCH-0045/2020|EPI ISL 540936|B.1.1.1|Peru|2020-06-17	0.0005060620	South America
South America|hCoV-19/Chile/RM-ISPCH-9/2020|EPI ISL 445252|B.1.5|Chile|2020-03-09	South America|hCoV-19/Peru/LIM-UPCH-0045/2020|EPI ISL 540936|B.1.1.1|Peru|2020-06-17	0.0003373056	South America
South America|hCoV-19/Chile/RM-ISPCH-7/2020|EPI ISL 445250|B.1.5|Chile|2020-03-09	South America|hCoV-19/Peru/LIM-UPCH-0045/2020|EPI ISL 540936|B.1.1.1|Peru|2020-06-17	0.0003373056	South America
South America|hCoV-19/Peru/HUC-INS-008/2020|EPI ISL 489839|B.1.5|Peru|2020-03-09	South America|hCoV-19/Peru/LIM-UPCH-0045/2020|EPI ISL 540936|B.1.1.1|Peru|2020-06-17	0.0003388715	South America
South America|hCoV-19/Peru/ICA-INS-012/2020|EPI ISL 489989|B.1.5|Peru|2020-03-09	South America|hCoV-19/Peru/LIM-UPCH-0045/2020|EPI ISL 540936|B.1.1.1|Peru|2020-06-17	0.0003727767	South America
South America|hCoV-19/Chile/RM-ISPCH-5/2020|EPI ISL 445248|B.1.5|Chile|2020-03-09	South America|hCoV-19/Peru/LIM-UPCH-0045/2020|EPI ISL 540936|B.1.1.1|Peru|2020-06-17	0.0003373172	South America
South America|hCoV-19/Brazil/SP-L12-CD28/2020|EPI ISL 476221|B.1.1.33|Brazil|2020-03-09	South America|hCoV-19/Peru/LIM-UPCH-0045/2020|EPI ISL 540936|B.1.1.1|Peru|2020-06-17	0.0002724632	South America
South America|hCoV-19/Ecuador/HEE-01/2020|EPI ISL 417482|B|Ecuador|2020-03-09	South America|hCoV-19/Peru/LIM-UPCH-0045/2020|EPI ISL 540936|B.1.1.1|Peru|2020-06-17	0.0005252062	South America
South America|hCoV-19/Chile/RM-ISPCH-8/2020|EPI ISL 445251|B.1.1|Chile|2020-03-10	South America|hCoV-19/Peru/LIM-UPCH-0045/2020|EPI ISL 540936|B.1.1.1|Peru|2020-06-17	0.0003035303	South America
South America|hCoV-19/Peru/LIM-010/2020|EPI ISL 415787|B.1.1|Peru|2020-03-10	South America|hCoV-19/Peru/LIM-UPCH-0045/2020|EPI ISL 540936|B.1.1.1|Peru|2020-06-17	0.0002698058	South America
South America|hCoV-19/Chile/RM-ISPCH-16/2020|EPI ISL 445259|A.2|Chile|2020-03-10	South America|hCoV-19/Peru/LIM-UPCH-0045/2020|EPI ISL 540936|B.1.1.1|Peru|2020-06-17	0.0006748245	South America
South America|hCoV-19/Chile/RM-ISPCH-10/2020|EPI ISL 445253|B.1.255|Chile|2020-03-10	South America|hCoV-19/Peru/LIM-UPCH-0045/2020|EPI ISL 540936|B.1.1.1|Peru|2020-06-17	0.0003710522	South America
South America|hCoV-19/Chile/RM-ISPCH-12/2020|EPI ISL 445255|B.1.1.10|Chile|2020-03-10	South America|hCoV-19/Peru/LIM-UPCH-0045/2020|EPI ISL 540936|B.1.1.1|Peru|2020-06-17	0.0003035384	South America
South America|hCoV-19/Brazil/SC-769/2020|EPI ISL 427306|B.1|Brazil|2020-03-10	South America|hCoV-19/Peru/LIM-UPCH-0045/2020|EPI ISL 540936|B.1.1.1|Peru|2020-06-17	0.0003710522	South America
South America|hCoV-19/Brazil/SC-766/2020|EPI ISL 427305|B.6|Brazil|2020-03-10	South America|hCoV-19/Peru/LIM-UPCH-0045/2020|EPI ISL 540936|B.1.1.1|Peru|2020-06-17	0.0006410691	South America
South America|hCoV-19/Peru/LIM-INS-016/2020|EPI ISL 490315|B.1.1|Peru|2020-03-10	South America|hCoV-19/Peru/LIM-UPCH-0045/2020|EPI ISL 540936|B.1.1.1|Peru|2020-06-17	0.0002710709	South America
South America|hCoV-19/Chile/RM-ISPCH-13/2020|EPI ISL 445256|B.1.1|Chile|2020-03-10	South America|hCoV-19/Peru/LIM-UPCH-0045/2020|EPI ISL 540936|B.1.1.1|Peru|2020-06-17	0.0003035795	South America
South America|hCoV-19/Chile/RM-ISPCH-18/2020|EPI ISL 445261|B.1.5|Chile|2020-03-11	South America|hCoV-19/Peru/LIM-UPCH-0045/2020|EPI ISL 540936|B.1.1.1|Peru|2020-06-17	0.0003710618	South America
South America|hCoV-19/Peru/LIM-INS-160/2020|EPI ISL 536553|B.1.5|Peru|2020-03-11	South America|hCoV-19/Peru/LIM-UPCH-0045/2020|EPI ISL 540936|B.1.1.1|Peru|2020-06-17	0.0005060883	South America
South America|hCoV-19/Chile/BI-ISPCH-3/2020|EPI ISL 445332|B.1.5|Chile|2020-03-11	South America|hCoV-19/Peru/LIM-UPCH-0045/2020|EPI ISL 540936|B.1.1.1|Peru|2020-06-17	0.0004048037	South America
South America|hCoV-19/Chile/RM-ISPCH-22/2020|EPI ISL 445265|B.1.5|Chile|2020-03-11	South America|hCoV-19/Peru/LIM-UPCH-0045/2020|EPI ISL 540936|B.1.1.1|Peru|2020-06-17	0.0003373056	South America
South America|hCoV-19/Brazil/RJ-477/2020|EPI ISL 427300|B.1.1|Brazil|2020-03-11	South America|hCoV-19/Peru/LIM-UPCH-0045/2020|EPI ISL 540936|B.1.1.1|Peru|2020-06-17	0.0002360749	South America
South America|hCoV-19/Chile/RM-ISPCH-19/2020|EPI ISL 445262|B.1.5|Chile|2020-03-11	South America|hCoV-19/Peru/LIM-UPCH-0045/2020|EPI ISL 540936|B.1.1.1|Peru|2020-06-17	0.0003373126	South America
South America|hCoV-19/Brazil/RJ-477i/2020|EPI ISL 427301|B.1.1|Brazil|2020-03-11	South America|hCoV-19/Peru/LIM-UPCH-0045/2020|EPI ISL 540936|B.1.1.1|Peru|2020-06-17	0.0002360749	South America
South America|hCoV-19/Peru/LIM-INS-011/2020|EPI ISL 489988|A.2|Peru|2020-03-11	South America|hCoV-19/Peru/LIM-UPCH-0045/2020|EPI ISL 540936|B.1.1.1|Peru|2020-06-17	0.0006779582	South America
South America|hCoV-19/Peru/LIM-INS-015/2020|EPI ISL 490209|B.1.5|Peru|2020-03-11	South America|hCoV-19/Peru/LIM-UPCH-0045/2020|EPI ISL 540936|B.1.1.1|Peru|2020-06-17	0.0005084384	South America
South America|hCoV-19/Peru/LIM-INS-006/2020|EPI ISL 489838|B.1.1|Peru|2020-03-11	South America|hCoV-19/Peru/LIM-UPCH-0045/2020|EPI ISL 540936|B.1.1.1|Peru|2020-06-17	0.0002371644	South America
South America|hCoV-19/Chile/RM-ISPCH-15/2020|EPI ISL 445258|A.2|Chile|2020-03-11	South America|hCoV-19/Peru/LIM-UPCH-0045/2020|EPI ISL 540936|B.1.1.1|Peru|2020-06-17	0.0006748477	South America
South America|hCoV-19/Chile/RM-ISPCH-17/2020|EPI ISL 445260|A.2|Chile|2020-03-11	South America|hCoV-19/Peru/LIM-UPCH-0045/2020|EPI ISL 540936|B.1.1.1|Peru|2020-06-17	0.0007423651	South America
South America|hCoV-19/Chile/RM-ISPCH-20/2020|EPI ISL 445263|B.1.5|Chile|2020-03-11	South America|hCoV-19/Peru/LIM-UPCH-0045/2020|EPI ISL 540936|B.1.1.1|Peru|2020-06-17	0.0003373284	South America
South America|hCoV-19/Brazil/MG-CV12/2020|EPI ISL 429674|B.1|Brazil|2020-03-11	South America|hCoV-19/Peru/LIM-UPCH-0045/2020|EPI ISL 540936|B.1.1.1|Peru|2020-06-17	0.0004599556	South America
South America|hCoV-19/Chile/BI-ISPCH-2/2020|EPI ISL 445331|B.1.1|Chile|2020-03-12	South America|hCoV-19/Peru/LIM-UPCH-0045/2020|EPI ISL 540936|B.1.1.1|Peru|2020-06-17	0.0002360746	South America
South America|hCoV-19/Chile/BI-ISPCH-2-2/2020|EPI ISL 445333|B.1.5|Chile|2020-03-12	South America|hCoV-19/Peru/LIM-UPCH-0045/2020|EPI ISL 540936|B.1.1.1|Peru|2020-06-17	0.0003710444	South America
South America|hCoV-19/Chile/RM-ISPCH-21/2020|EPI ISL 445264|B.1.1.10|Chile|2020-03-12	South America|hCoV-19/Peru/LIM-UPCH-0045/2020|EPI ISL 540936|B.1.1.1|Peru|2020-06-17	0.0003035384	South America
South America|hCoV-19/Brazil/SE-6535/2020|EPI ISL 541375|B.1.5|Brazil|2020-03-12	South America|hCoV-19/Peru/LIM-UPCH-0045/2020|EPI ISL 540936|B.1.1.1|Peru|2020-06-17	0.0003710618	South America
South America|hCoV-19/Brazil/SC-770/2020|EPI ISL 541370|B.1.1.33|Brazil|2020-03-12	South America|hCoV-19/Peru/LIM-UPCH-0045/2020|EPI ISL 540936|B.1.1.1|Peru|2020-06-17	0.0003035383	South America
South America|hCoV-19/Chile/ML-CMM-25343/2020|EPI ISL 459863|A|Chile|2020-03-12	South America|hCoV-19/Peru/LIM-UPCH-0045/2020|EPI ISL 540936|B.1.1.1|Peru|2020-06-17	0.0005060488	South America
South America|hCoV-19/Colombia/DC-INS-79190/2020|EPI ISL 456120|B.1.5|Colombia|2020-03-12	South America|hCoV-19/Peru/LIM-UPCH-0045/2020|EPI ISL 540936|B.1.1.1|Peru|2020-06-17	0.0003736276	South America
South America|hCoV-19/Brazil/UN-HIAE-SP03/2020|EPI ISL 486427|B.1.1.33|Brazil|2020-03-13	South America|hCoV-19/Peru/LIM-UPCH-0045/2020|EPI ISL 540936|B.1.1.1|Peru|2020-06-17	0.0003709982	South America
South America|hCoV-19/Peru/LIM-INS-150/2020|EPI ISL 536545|B|Peru|2020-03-13	South America|hCoV-19/Peru/LIM-UPCH-0045/2020|EPI ISL 540936|B.1.1.1|Peru|2020-06-17	0.0005735625	South America
South America|hCoV-19/Chile/BI-ISPCH-1/2020|EPI ISL 445271|B.1.1|Chile|2020-03-13	South America|hCoV-19/Peru/LIM-UPCH-0045/2020|EPI ISL 540936|B.1.1.1|Peru|2020-06-17	0.0002360749	South America
South America|hCoV-19/Aruba/AW-RIVM-10101/2020|EPI ISL 547445|B.40|Aruba|2020-03-13	South America|hCoV-19/Peru/LIM-UPCH-0045/2020|EPI ISL 540936|B.1.1.1|Peru|2020-06-17	0.0006410857	South America
South America|hCoV-19/Brazil/MG-CV6/2020|EPI ISL 429669|B.1|Brazil|2020-03-13	South America|hCoV-19/Peru/LIM-UPCH-0045/2020|EPI ISL 540936|B.1.1.1|Peru|2020-06-17	0.0004047932	South America
South America|hCoV-19/Brazil/DF-615i/2020|EPI ISL 427294|B.1.1.33|Brazil|2020-03-13	South America|hCoV-19/Peru/LIM-UPCH-0045/2020|EPI ISL 540936|B.1.1.1|Peru|2020-06-17	0.0002697988	South America
South America|hCoV-19/Brazil/SC-771/2020|EPI ISL 541371|B.1.5|Brazil|2020-03-13	South America|hCoV-19/Peru/LIM-UPCH-0045/2020|EPI ISL 540936|B.1.1.1|Peru|2020-06-17	0.0003374763	South America
South America|hCoV-19/Peru/LAM-INS-073/2020|EPI ISL 523994|B.1.1|Peru|2020-03-13	South America|hCoV-19/Peru/LIM-UPCH-0045/2020|EPI ISL 540936|B.1.1.1|Peru|2020-06-17	0.0003049393	South America
South America|hCoV-19/Peru/CAJ-INS-061/2020|EPI ISL 517770|B.1.1.1|Peru|2020-03-13	South America|hCoV-19/Peru/LIM-UPCH-0045/2020|EPI ISL 540936|B.1.1.1|Peru|2020-06-17	0.0000677542	South America
South America|hCoV-19/Brazil/DF-0001/2020|EPI ISL 426580|B.1.1|Brazil|2020-03-13	South America|hCoV-19/Peru/LIM-UPCH-0045/2020|EPI ISL 540936|B.1.1.1|Peru|2020-06-17	0.0002374620	South America
South America|hCoV-19/Brazil/GO-0207/2020|EPI ISL 470574|B.40|Brazil|2020-03-13	South America|hCoV-19/Peru/LIM-UPCH-0045/2020|EPI ISL 540936|B.1.1.1|Peru|2020-06-17	0.0006175599	South America
South America|hCoV-19/Brazil/MG-CV8/2020|EPI ISL 429671|B.1.1|Brazil|2020-03-13	South America|hCoV-19/Peru/LIM-UPCH-0045/2020|EPI ISL 540936|B.1.1.1|Peru|2020-06-17	0.0004138355	South America
South America|hCoV-19/Chile/MA-ISPCH-1/2020|EPI ISL 445268|B.1.98|Chile|2020-03-14	South America|hCoV-19/Peru/LIM-UPCH-0045/2020|EPI ISL 540936|B.1.1.1|Peru|2020-06-17	0.0003372969	South America
South America|hCoV-19/Brazil/RN-IEC-162277/2020|EPI ISL 524798|B.1.1.33|Brazil|2020-03-14	South America|hCoV-19/Peru/LIM-UPCH-0045/2020|EPI ISL 540936|B.1.1.1|Peru|2020-06-17	0.0002697988	South America
South America|hCoV-19/Peru/LIM-INS-159/2020|EPI ISL 536552|B.1.1|Peru|2020-03-14	South America|hCoV-19/Peru/LIM-UPCH-0045/2020|EPI ISL 540936|B.1.1.1|Peru|2020-06-17	0.0002023401	South America
South America|hCoV-19/Peru/LIM-INS-147/2020|EPI ISL 536542|B.1.1|Peru|2020-03-14	South America|hCoV-19/Peru/LIM-UPCH-0045/2020|EPI ISL 540936|B.1.1.1|Peru|2020-06-17	0.0002697988	South America
South America|hCoV-19/Chile/RM-CMM-23741/2020|EPI ISL 468752|B.1.1.33|Chile|2020-03-14	South America|hCoV-19/Peru/LIM-UPCH-0045/2020|EPI ISL 540936|B.1.1.1|Peru|2020-06-17	0.0002697988	South America
South America|hCoV-19/Chile/AR-ISPCH-1/2020|EPI ISL 445270|B.1.1|Chile|2020-03-14	South America|hCoV-19/Peru/LIM-UPCH-0045/2020|EPI ISL 540936|B.1.1.1|Peru|2020-06-17	0.0002698185	South America
South America|hCoV-19/Chile/VS-ISPCH-2/2020|EPI ISL 445285|B.1.255|Chile|2020-03-14	South America|hCoV-19/Peru/LIM-UPCH-0045/2020|EPI ISL 540936|B.1.1.1|Peru|2020-06-17	0.0003710647	South America
South America|hCoV-19/Chile/RM-ISPCH-24/2020|EPI ISL 445303|B|Chile|2020-03-14	South America|hCoV-19/Peru/LIM-UPCH-0045/2020|EPI ISL 540936|B.1.1.1|Peru|2020-06-17	0.0005736012	South America
South America|hCoV-19/Colombia/ATL-INS-79743/2020|EPI ISL 456145|B.1.5|Colombia|2020-03-14	South America|hCoV-19/Peru/LIM-UPCH-0045/2020|EPI ISL 540936|B.1.1.1|Peru|2020-06-17	0.0003406369	South America
South America|hCoV-19/Brazil/MG-0211/2020|EPI ISL 470578|B.1.1|Brazil|2020-03-14	South America|hCoV-19/Peru/LIM-UPCH-0045/2020|EPI ISL 540936|B.1.1.1|Peru|2020-06-17	0.0002425120	South America
South America|hCoV-19/Colombia/VAC-INS-79773/2020|EPI ISL 456134|B.1.5|Colombia|2020-03-14	South America|hCoV-19/Peru/LIM-UPCH-0045/2020|EPI ISL 540936|B.1.1.1|Peru|2020-06-17	0.0003473201	South America
South America|hCoV-19/Colombia/VAC-INS-79779/2020|EPI ISL 456135|B.1.5|Colombia|2020-03-14	South America|hCoV-19/Peru/LIM-UPCH-0045/2020|EPI ISL 540936|B.1.1.1|Peru|2020-06-17	0.0003478397	South America
South America|hCoV-19/Brazil/MG-0212/2020|EPI ISL 470579|B.1.5|Brazil|2020-03-14	South America|hCoV-19/Peru/LIM-UPCH-0045/2020|EPI ISL 540936|B.1.1.1|Peru|2020-06-17	0.0003183432	South America
South America|hCoV-19/Brazil/CE-L10-CD171/2020|EPI ISL 476184|B.1.5|Brazil|2020-03-14	South America|hCoV-19/Peru/LIM-UPCH-0045/2020|EPI ISL 540936|B.1.1.1|Peru|2020-06-17	0.0003570059	South America
South America|hCoV-19/Colombia/VAC-INS-79929/2020|EPI ISL 456136|B.1|Colombia|2020-03-14	South America|hCoV-19/Peru/LIM-UPCH-0045/2020|EPI ISL 540936|B.1.1.1|Peru|2020-06-17	0.0004247842	South America
South America|hCoV-19/Chile/BI-CMM-25338/2020|EPI ISL 468760|B.1.1|Chile|2020-03-15	South America|hCoV-19/Peru/LIM-UPCH-0045/2020|EPI ISL 540936|B.1.1.1|Peru|2020-06-17	0.0002360749	South America
South America|hCoV-19/Chile/LI-ISPCH-3/2020|EPI ISL 445275|B.1.1|Chile|2020-03-15	South America|hCoV-19/Peru/LIM-UPCH-0045/2020|EPI ISL 540936|B.1.1.1|Peru|2020-06-17	0.0002698185	South America
South America|hCoV-19/Colombia/VAC-INS-79965/2020|EPI ISL 456150|B.1.5|Colombia|2020-03-15	South America|hCoV-19/Peru/LIM-UPCH-0045/2020|EPI ISL 540936|B.1.1.1|Peru|2020-06-17	0.0004048037	South America
South America|hCoV-19/Chile/RM-CMM-27991/2020|EPI ISL 459857|B.1.5|Chile|2020-03-15	South America|hCoV-19/Peru/LIM-UPCH-0045/2020|EPI ISL 540936|B.1.1.1|Peru|2020-06-17	0.0003373056	South America
South America|hCoV-19/Chile/LI-ISPCH-2/2020|EPI ISL 445274|B|Chile|2020-03-15	South America|hCoV-19/Peru/LIM-UPCH-0045/2020|EPI ISL 540936|B.1.1.1|Peru|2020-06-17	0.0004723176	South America
South America|hCoV-19/Chile/LI-ISPCH-4/2020|EPI ISL 445276|B.1.1|Chile|2020-03-15	South America|hCoV-19/Peru/LIM-UPCH-0045/2020|EPI ISL 540936|B.1.1.1|Peru|2020-06-17	0.0002698276	South America
South America|hCoV-19/Chile/MA-ISPCH-2/2020|EPI ISL 445269|B.1.98|Chile|2020-03-15	South America|hCoV-19/Peru/LIM-UPCH-0045/2020|EPI ISL 540936|B.1.1.1|Peru|2020-06-17	0.0003373082	South America
South America|hCoV-19/Chile/VS-ISPCH-1/2020|EPI ISL 445272|B.1.5|Chile|2020-03-15	South America|hCoV-19/Peru/LIM-UPCH-0045/2020|EPI ISL 540936|B.1.1.1|Peru|2020-06-17	0.0003373082	South America
South America|hCoV-19/Colombia/SAN-INS-80123/2020|EPI ISL 456149|B.1.1|Colombia|2020-03-15	South America|hCoV-19/Peru/LIM-UPCH-0045/2020|EPI ISL 540936|B.1.1.1|Peru|2020-06-17	0.0002361723	South America
South America|hCoV-19/Brazil/RJ-MD63-1b/2020|EPI ISL 528638|B.1.1.33|Brazil|2020-03-16	South America|hCoV-19/Peru/LIM-UPCH-0045/2020|EPI ISL 540936|B.1.1.1|Peru|2020-06-17	0.0002697988	South America
South America|hCoV-19/Chile/LI-ISPCH-1/2020|EPI ISL 445273|B.1.5|Chile|2020-03-16	South America|hCoV-19/Peru/LIM-UPCH-0045/2020|EPI ISL 540936|B.1.1.1|Peru|2020-06-17	0.0003710444	South America
South America|hCoV-19/Chile/LI-ISPCH-5/2020|EPI ISL 445277|B.1.1|Chile|2020-03-16	South America|hCoV-19/Peru/LIM-UPCH-0045/2020|EPI ISL 540936|B.1.1.1|Peru|2020-06-17	0.0002698185	South America
South America|hCoV-19/Chile/RM-ISPCH-26/2020|EPI ISL 445305|B.1|Chile|2020-03-16	South America|hCoV-19/Peru/LIM-UPCH-0045/2020|EPI ISL 540936|B.1.1.1|Peru|2020-06-17	0.0004385471	South America
South America|hCoV-19/Chile/RM-ISPCH-28/2020|EPI ISL 445307|B.1|Chile|2020-03-16	South America|hCoV-19/Peru/LIM-UPCH-0045/2020|EPI ISL 540936|B.1.1.1|Peru|2020-06-17	0.0004048037	South America
South America|hCoV-19/Chile/LI-ISPCH-6/2020|EPI ISL 445278|B.1.5|Chile|2020-03-16	South America|hCoV-19/Peru/LIM-UPCH-0045/2020|EPI ISL 540936|B.1.1.1|Peru|2020-06-17	0.0003710444	South America
South America|hCoV-19/Brazil/RJ-MD63-1a/2020|EPI ISL 528637|B.1.1.33|Brazil|2020-03-16	South America|hCoV-19/Peru/LIM-UPCH-0045/2020|EPI ISL 540936|B.1.1.1|Peru|2020-06-17	0.0003372880	South America
South America|hCoV-19/Peru/LIM-INS-143/2020|EPI ISL 536538|B.1.1.1|Peru|2020-03-16	South America|hCoV-19/Peru/LIM-UPCH-0045/2020|EPI ISL 540936|B.1.1.1|Peru|2020-06-17	0.0001348903	South America
South America|hCoV-19/Brazil/MG-CV21/2020|EPI ISL 429681|B.1|Brazil|2020-03-16	South America|hCoV-19/Peru/LIM-UPCH-0045/2020|EPI ISL 540936|B.1.1.1|Peru|2020-06-17	0.0004047932	South America
South America|hCoV-19/Chile/RM-ISPCH-30/2020|EPI ISL 445309|B.1.5|Chile|2020-03-16	South America|hCoV-19/Peru/LIM-UPCH-0045/2020|EPI ISL 540936|B.1.1.1|Peru|2020-06-17	0.0003373056	South America
South America|hCoV-19/Brazil/AM-02/2020|EPI ISL 417034|A.2|Brazil|2020-03-16	South America|hCoV-19/Peru/LIM-UPCH-0045/2020|EPI ISL 540936|B.1.1.1|Peru|2020-06-17	0.0007423400	South America
South America|hCoV-19/Brazil/MG-CV16/2020|EPI ISL 429676|B.1.1|Brazil|2020-03-16	South America|hCoV-19/Peru/LIM-UPCH-0045/2020|EPI ISL 540936|B.1.1.1|Peru|2020-06-17	0.0003375115	South America
South America|hCoV-19/Peru/LAM-INS-071/2020|EPI ISL 523954|B.1.1.1|Peru|2020-03-16	South America|hCoV-19/Peru/LIM-UPCH-0045/2020|EPI ISL 540936|B.1.1.1|Peru|2020-06-17	0.0000676854	South America
South America|hCoV-19/Peru/ANC-INS-066/2020|EPI ISL 516987|B.1.1.1|Peru|2020-03-16	South America|hCoV-19/Peru/LIM-UPCH-0045/2020|EPI ISL 540936|B.1.1.1|Peru|2020-06-17	0.0000677519	South America
South America|hCoV-19/Chile/RM-ISPCH-29/2020|EPI ISL 445308|B.1.5|Chile|2020-03-16	South America|hCoV-19/Peru/LIM-UPCH-0045/2020|EPI ISL 540936|B.1.1.1|Peru|2020-06-17	0.0003373172	South America
South America|hCoV-19/Brazil/PR-5619/2020|EPI ISL 541342|B.1|Brazil|2020-03-16	South America|hCoV-19/Peru/LIM-UPCH-0045/2020|EPI ISL 540936|B.1.1.1|Peru|2020-06-17	0.0004048069	South America
South America|hCoV-19/Colombia/RIS-INS-80245/2020|EPI ISL 456155|B.1.5|Colombia|2020-03-16	South America|hCoV-19/Peru/LIM-UPCH-0045/2020|EPI ISL 540936|B.1.1.1|Peru|2020-06-17	0.0003711196	South America
South America|hCoV-19/Colombia/VAC-INS-79943/2020|EPI ISL 456138|B.1.5|Colombia|2020-03-16	South America|hCoV-19/Peru/LIM-UPCH-0045/2020|EPI ISL 540936|B.1.1.1|Peru|2020-06-17	0.0004067432	South America
South America|hCoV-19/Colombia/BOL-INS-80191/2020|EPI ISL 456122|B.1|Colombia|2020-03-16	South America|hCoV-19/Peru/LIM-UPCH-0045/2020|EPI ISL 540936|B.1.1.1|Peru|2020-06-17	0.0003799975	South America
South America|hCoV-19/Peru/LIM-INS-141/2020|EPI ISL 536536|B|Peru|2020-03-16	South America|hCoV-19/Peru/LIM-UPCH-0045/2020|EPI ISL 540936|B.1.1.1|Peru|2020-06-17	0.0005527240	South America
South America|hCoV-19/Brazil/RJ-L10-CD158/2020|EPI ISL 476180|B.1.1.33|Brazil|2020-03-16	South America|hCoV-19/Peru/LIM-UPCH-0045/2020|EPI ISL 540936|B.1.1.1|Peru|2020-06-17	0.0002806041	South America
South America|hCoV-19/Brazil/RJ-L10-CD154/2020|EPI ISL 476178|B.1.1.33|Brazil|2020-03-16	South America|hCoV-19/Peru/LIM-UPCH-0045/2020|EPI ISL 540936|B.1.1.1|Peru|2020-06-17	0.0003184156	South America
South America|hCoV-19/Brazil/RS-L11-CD180/2020|EPI ISL 476192|B.1.1.33|Brazil|2020-03-16	South America|hCoV-19/Peru/LIM-UPCH-0045/2020|EPI ISL 540936|B.1.1.1|Peru|2020-06-17	0.0002476329	South America
South America|hCoV-19/Brazil/MG-CV19/2020|EPI ISL 429679|B.1.1|Brazil|2020-03-16	South America|hCoV-19/Peru/LIM-UPCH-0045/2020|EPI ISL 540936|B.1.1.1|Peru|2020-06-17	0.0003210108	South America
South America|hCoV-19/Chile/MA-ISPCH-3/2020|EPI ISL 445280|B.1.98|Chile|2020-03-17	South America|hCoV-19/Peru/LIM-UPCH-0045/2020|EPI ISL 540936|B.1.1.1|Peru|2020-06-17	0.0003372965	South America
South America|hCoV-19/Brazil/MG-CV31/2020|EPI ISL 429687|B.1|Brazil|2020-03-17	South America|hCoV-19/Peru/LIM-UPCH-0045/2020|EPI ISL 540936|B.1.1.1|Peru|2020-06-17	0.0004385881	South America
South America|hCoV-19/Chile/RM-CMM-26639/2020|EPI ISL 459858|A.2|Chile|2020-03-17	South America|hCoV-19/Peru/LIM-UPCH-0045/2020|EPI ISL 540936|B.1.1.1|Peru|2020-06-17	0.0007423593	South America
South America|hCoV-19/Chile/RM-ISPCH-35/2020|EPI ISL 445314|B.1|Chile|2020-03-17	South America|hCoV-19/Peru/LIM-UPCH-0045/2020|EPI ISL 540936|B.1.1.1|Peru|2020-06-17	0.0003710618	South America
South America|hCoV-19/Peru/LIM-INS-138/2020|EPI ISL 536533|B.1.1|Peru|2020-03-17	South America|hCoV-19/Peru/LIM-UPCH-0045/2020|EPI ISL 540936|B.1.1.1|Peru|2020-06-17	0.0002360687	South America
South America|hCoV-19/Brazil/MG-CV32/2020|EPI ISL 429688|B.1.1|Brazil|2020-03-17	South America|hCoV-19/Peru/LIM-UPCH-0045/2020|EPI ISL 540936|B.1.1.1|Peru|2020-06-17	0.0003035588	South America
South America|hCoV-19/Peru/LIM-INS-139/2020|EPI ISL 536534|B.1.1|Peru|2020-03-17	South America|hCoV-19/Peru/LIM-UPCH-0045/2020|EPI ISL 540936|B.1.1.1|Peru|2020-06-17	0.0002360749	South America
South America|hCoV-19/Chile/RM-ISPCH-38/2020|EPI ISL 445317|B.1.1|Chile|2020-03-17	South America|hCoV-19/Peru/LIM-UPCH-0045/2020|EPI ISL 540936|B.1.1.1|Peru|2020-06-17	0.0002023401	South America
South America|hCoV-19/Brazil/AP-IEC-161167/2020|EPI ISL 450873|B.1.1.33|Brazil|2020-03-17	South America|hCoV-19/Peru/LIM-UPCH-0045/2020|EPI ISL 540936|B.1.1.1|Peru|2020-06-17	0.0002697988	South America
South America|hCoV-19/Chile/RM-ISPCH-41/2020|EPI ISL 445320|B.1.5|Chile|2020-03-17	South America|hCoV-19/Peru/LIM-UPCH-0045/2020|EPI ISL 540936|B.1.1.1|Peru|2020-06-17	0.0003373056	South America
South America|hCoV-19/Aruba/AW-RIVM-10113/2020|EPI ISL 547446|B.1|Aruba|2020-03-17	South America|hCoV-19/Peru/LIM-UPCH-0045/2020|EPI ISL 540936|B.1.1.1|Peru|2020-06-17	0.0004047932	South America
South America|hCoV-19/Brazil/PR-5618/2020|EPI ISL 541341|B.1|Brazil|2020-03-17	South America|hCoV-19/Peru/LIM-UPCH-0045/2020|EPI ISL 540936|B.1.1.1|Peru|2020-06-17	0.0004048122	South America
South America|hCoV-19/Brazil/PR-5617/2020|EPI ISL 541340|B.1|Brazil|2020-03-17	South America|hCoV-19/Peru/LIM-UPCH-0045/2020|EPI ISL 540936|B.1.1.1|Peru|2020-06-17	0.0004385585	South America
South America|hCoV-19/Peru/JUN-INS-074/2020|EPI ISL 524471|B.1.255|Peru|2020-03-17	South America|hCoV-19/Peru/LIM-UPCH-0045/2020|EPI ISL 540936|B.1.1.1|Peru|2020-06-17	0.0004066725	South America
South America|hCoV-19/Chile/RM-ISPCH-32/2020|EPI ISL 445311|B.1.5|Chile|2020-03-17	South America|hCoV-19/Peru/LIM-UPCH-0045/2020|EPI ISL 540936|B.1.1.1|Peru|2020-06-17	0.0003373084	South America
South America|hCoV-19/Chile/RM-CMM-25669/2020|EPI ISL 459862|B.1.5|Chile|2020-03-17	South America|hCoV-19/Peru/LIM-UPCH-0045/2020|EPI ISL 540936|B.1.1.1|Peru|2020-06-17	0.0003035706	South America
South America|hCoV-19/Chile/RM-ISPCH-42/2020|EPI ISL 445321|B.1.1|Chile|2020-03-17	South America|hCoV-19/Peru/LIM-UPCH-0045/2020|EPI ISL 540936|B.1.1.1|Peru|2020-06-17	0.0002023470	South America
South America|hCoV-19/Chile/RM-ISPCH-34/2020|EPI ISL 445313|B.1.5|Chile|2020-03-17	South America|hCoV-19/Peru/LIM-UPCH-0045/2020|EPI ISL 540936|B.1.1.1|Peru|2020-06-17	0.0003710569	South America
South America|hCoV-19/Chile/BI-ISPCH-1-2/2020|EPI ISL 445281|B.1.1|Chile|2020-03-17	South America|hCoV-19/Peru/LIM-UPCH-0045/2020|EPI ISL 540936|B.1.1.1|Peru|2020-06-17	0.0002360828	South America
South America|hCoV-19/Chile/RM-ISPCH-33/2020|EPI ISL 445312|B.1.5|Chile|2020-03-17	South America|hCoV-19/Peru/LIM-UPCH-0045/2020|EPI ISL 540936|B.1.1.1|Peru|2020-06-17	0.0003373170	South America
South America|hCoV-19/Peru/LIM-INS-148/2020|EPI ISL 536543|B.1.8|Peru|2020-03-17	South America|hCoV-19/Peru/LIM-UPCH-0045/2020|EPI ISL 540936|B.1.1.1|Peru|2020-06-17	0.0003373056	South America
South America|hCoV-19/Peru/LIM-INS-136/2020|EPI ISL 536531|B.1|Peru|2020-03-17	South America|hCoV-19/Peru/LIM-UPCH-0045/2020|EPI ISL 540936|B.1.1.1|Peru|2020-06-17	0.0004400462	South America
South America|hCoV-19/Uruguay/UY-NYUMC850/2020|EPI ISL 457946|A.2|Uruguay|2020-03-17	South America|hCoV-19/Peru/LIM-UPCH-0045/2020|EPI ISL 540936|B.1.1.1|Peru|2020-06-17	0.0007490758	South America
South America|hCoV-19/Peru/LIM-INS-149/2020|EPI ISL 536544|B.1.5|Peru|2020-03-17	South America|hCoV-19/Peru/LIM-UPCH-0045/2020|EPI ISL 540936|B.1.1.1|Peru|2020-06-17	0.0004073699	South America
South America|hCoV-19/Brazil/MG-CV26/2020|EPI ISL 429684|B.1.1|Brazil|2020-03-17	South America|hCoV-19/Peru/LIM-UPCH-0045/2020|EPI ISL 540936|B.1.1.1|Peru|2020-06-17	0.0003754312	South America
South America|hCoV-19/Colombia/VAC-INS-81251/2020|EPI ISL 456139|B.1.1|Colombia|2020-03-17	South America|hCoV-19/Peru/LIM-UPCH-0045/2020|EPI ISL 540936|B.1.1.1|Peru|2020-06-17	0.0002057391	South America
South America|hCoV-19/Colombia/ANT-INS-80370/2020|EPI ISL 456118|B.1.5|Colombia|2020-03-17	South America|hCoV-19/Peru/LIM-UPCH-0045/2020|EPI ISL 540936|B.1.1.1|Peru|2020-06-17	0.0003462616	South America
South America|hCoV-19/Brazil/MG-CV33/2020|EPI ISL 429689|B.1.1|Brazil|2020-03-17	South America|hCoV-19/Peru/LIM-UPCH-0045/2020|EPI ISL 540936|B.1.1.1|Peru|2020-06-17	0.0002790965	South America
South America|hCoV-19/Brazil/SP-L11-CD185-2/2020|EPI ISL 476196|B.1|Brazil|2020-03-17	South America|hCoV-19/Peru/LIM-UPCH-0045/2020|EPI ISL 540936|B.1.1.1|Peru|2020-06-17	0.0003565906	South America
South America|hCoV-19/Brazil/MG-0214/2020|EPI ISL 470580|B.1.1.33|Brazil|2020-03-17	South America|hCoV-19/Peru/LIM-UPCH-0045/2020|EPI ISL 540936|B.1.1.1|Peru|2020-06-17	0.0003523374	South America
South America|hCoV-19/Colombia/CAU-INS-80705/2020|EPI ISL 456124|B.1|Colombia|2020-03-17	South America|hCoV-19/Peru/LIM-UPCH-0045/2020|EPI ISL 540936|B.1.1.1|Peru|2020-06-17	0.0004251844	South America
South America|hCoV-19/Aruba/AW-RIVM-10114/2020|EPI ISL 547447|B.1|Aruba|2020-03-18	South America|hCoV-19/Peru/LIM-UPCH-0045/2020|EPI ISL 540936|B.1.1.1|Peru|2020-06-17	0.0003710523	South America
South America|hCoV-19/Chile/RM-ISPCH-65/2020|EPI ISL 445361|B.1.1|Chile|2020-03-18	South America|hCoV-19/Peru/LIM-UPCH-0045/2020|EPI ISL 540936|B.1.1.1|Peru|2020-06-17	0.0002360687	South America
South America|hCoV-19/Peru/LIM-INS-145/2020|EPI ISL 536540|A.2|Peru|2020-03-18	South America|hCoV-19/Peru/LIM-UPCH-0045/2020|EPI ISL 540936|B.1.1.1|Peru|2020-06-17	0.0007085815	South America
South America|hCoV-19/Peru/LIM-INS-130/2020|EPI ISL 536527|B.1.1.1|Peru|2020-03-18	South America|hCoV-19/Peru/LIM-UPCH-0045/2020|EPI ISL 540936|B.1.1.1|Peru|2020-06-17	0.0000674390	South America
South America|hCoV-19/Brazil/SP02cc/2020|EPI ISL 450506|B|Brazil|2020-03-18	South America|hCoV-19/Peru/LIM-UPCH-0045/2020|EPI ISL 540936|B.1.1.1|Peru|2020-06-17	0.0006410990	South America
South America|hCoV-19/Argentina/C1374/2020|EPI ISL 420599|B.1.255|Argentina|2020-03-18	South America|hCoV-19/Peru/LIM-UPCH-0045/2020|EPI ISL 540936|B.1.1.1|Peru|2020-06-17	0.0004385358	South America
South America|hCoV-19/Brazil/AC-IEC-162535/2020|EPI ISL 458139|B.1.1.33|Brazil|2020-03-18	South America|hCoV-19/Peru/LIM-UPCH-0045/2020|EPI ISL 540936|B.1.1.1|Peru|2020-06-17	0.0003372793	South America
South America|hCoV-19/Brazil/SP-624/2020|EPI ISL 515527|B.1.1.33|Brazil|2020-03-18	South America|hCoV-19/Peru/LIM-UPCH-0045/2020|EPI ISL 540936|B.1.1.1|Peru|2020-06-17	0.0002697988	South America
South America|hCoV-19/Peru/LIM-INS-161/2020|EPI ISL 536554|B.1.1|Peru|2020-03-18	South America|hCoV-19/Peru/LIM-UPCH-0045/2020|EPI ISL 540936|B.1.1.1|Peru|2020-06-17	0.0002698185	South America
South America|hCoV-19/Peru/ARE-INS-072/2020|EPI ISL 523979|B.1.1|Peru|2020-03-18	South America|hCoV-19/Peru/LIM-UPCH-0045/2020|EPI ISL 540936|B.1.1.1|Peru|2020-06-17	0.0002371706	South America
South America|hCoV-19/Peru/LIM-INS-158/2020|EPI ISL 536551|B.1.5|Peru|2020-03-18	South America|hCoV-19/Peru/LIM-UPCH-0045/2020|EPI ISL 540936|B.1.1.1|Peru|2020-06-17	0.0003710696	South America
South America|hCoV-19/Colombia/RIS-INS-81402/2020|EPI ISL 497736|B.1|Colombia|2020-03-18	South America|hCoV-19/Peru/LIM-UPCH-0045/2020|EPI ISL 540936|B.1.1.1|Peru|2020-06-17	0.0003710772	South America
South America|hCoV-19/Peru/LIM-INS-144/2020|EPI ISL 536539|A.2|Peru|2020-03-18	South America|hCoV-19/Peru/LIM-UPCH-0045/2020|EPI ISL 540936|B.1.1.1|Peru|2020-06-17	0.0007085816	South America
South America|hCoV-19/Colombia/NSA-INS-80656/2020|EPI ISL 456126|B.1.5|Colombia|2020-03-18	South America|hCoV-19/Peru/LIM-UPCH-0045/2020|EPI ISL 540936|B.1.1.1|Peru|2020-06-17	0.0003733614	South America
South America|hCoV-19/Peru/JUN-INS-153/2020|EPI ISL 536546|B.1.5|Peru|2020-03-18	South America|hCoV-19/Peru/LIM-UPCH-0045/2020|EPI ISL 540936|B.1.1.1|Peru|2020-06-17	0.0006525198	South America
South America|hCoV-19/Brazil/SC-0243/2020|EPI ISL 470652|B.1.1|Brazil|2020-03-18	South America|hCoV-19/Peru/LIM-UPCH-0045/2020|EPI ISL 540936|B.1.1.1|Peru|2020-06-17	0.0002424951	South America
South America|hCoV-19/Brazil/GO-0208/2020|EPI ISL 470575|B.1.22|Brazil|2020-03-18	South America|hCoV-19/Peru/LIM-UPCH-0045/2020|EPI ISL 540936|B.1.1.1|Peru|2020-06-17	0.0004198304	South America
South America|hCoV-19/Peru/LIM-INS-157/2020|EPI ISL 536550|B.1.1|Peru|2020-03-19	South America|hCoV-19/Peru/LIM-UPCH-0045/2020|EPI ISL 540936|B.1.1.1|Peru|2020-06-17	0.0002360747	South America
South America|hCoV-19/Chile/MA-ISPCH-5/2020|EPI ISL 445283|B.1|Chile|2020-03-19	South America|hCoV-19/Peru/LIM-UPCH-0045/2020|EPI ISL 540936|B.1.1.1|Peru|2020-06-17	0.0003710522	South America
South America|hCoV-19/Peru/LIM-INS-155/2020|EPI ISL 536548|B.1.255|Peru|2020-03-19	South America|hCoV-19/Peru/LIM-UPCH-0045/2020|EPI ISL 540936|B.1.1.1|Peru|2020-06-17	0.0003710522	South America
South America|hCoV-19/Chile/VS-ISPCH-3/2020|EPI ISL 445286|B.1|Chile|2020-03-19	South America|hCoV-19/Peru/LIM-UPCH-0045/2020|EPI ISL 540936|B.1.1.1|Peru|2020-06-17	0.0004047932	South America
South America|hCoV-19/Colombia/VAC-INS-82320/2020|EPI ISL 456151|B.1|Colombia|2020-03-19	South America|hCoV-19/Peru/LIM-UPCH-0045/2020|EPI ISL 540936|B.1.1.1|Peru|2020-06-17	0.0003710522	South America
South America|hCoV-19/Peru/JUN-UPCH-0118/2020|EPI ISL 568515|B.1.255|Peru|2020-03-19	South America|hCoV-19/Peru/LIM-UPCH-0045/2020|EPI ISL 540936|B.1.1.1|Peru|2020-06-17	0.0004047932	South America
South America|hCoV-19/Brazil/RJ-LVM161-2/2020|EPI ISL 528539|A.2|Brazil|2020-03-19	South America|hCoV-19/Peru/LIM-UPCH-0045/2020|EPI ISL 540936|B.1.1.1|Peru|2020-06-17	0.0007085999	South America
South America|hCoV-19/Chile/MA-ISPCH-4/2020|EPI ISL 445282|B.1.5|Chile|2020-03-19	South America|hCoV-19/Peru/LIM-UPCH-0045/2020|EPI ISL 540936|B.1.1.1|Peru|2020-06-17	0.0003372969	South America
South America|hCoV-19/Brazil/PB-IEC-161853/2020|EPI ISL 524801|B.1.5|Brazil|2020-03-19	South America|hCoV-19/Peru/LIM-UPCH-0045/2020|EPI ISL 540936|B.1.1.1|Peru|2020-06-17	0.0004047932	South America
South America|hCoV-19/Chile/RM-ISPCH-45/2020|EPI ISL 445324|B.1.5|Chile|2020-03-19	South America|hCoV-19/Peru/LIM-UPCH-0045/2020|EPI ISL 540936|B.1.1.1|Peru|2020-06-17	0.0003373056	South America
South America|hCoV-19/Brazil/SE-6536/2020|EPI ISL 541376|B.1.1.33|Brazil|2020-03-19	South America|hCoV-19/Peru/LIM-UPCH-0045/2020|EPI ISL 540936|B.1.1.1|Peru|2020-06-17	0.0003035304	South America
South America|hCoV-19/Brazil/SE-6533/2020|EPI ISL 541374|B.1.1|Brazil|2020-03-19	South America|hCoV-19/Peru/LIM-UPCH-0045/2020|EPI ISL 540936|B.1.1.1|Peru|2020-06-17	0.0002698059	South America
South America|hCoV-19/Chile/RM-ISPCH-36/2020|EPI ISL 445315|B.1.1|Chile|2020-03-19	South America|hCoV-19/Peru/LIM-UPCH-0045/2020|EPI ISL 540936|B.1.1.1|Peru|2020-06-17	0.0002360828	South America
South America|hCoV-19/Chile/RM-ISPCH-39/2020|EPI ISL 445318|B|Chile|2020-03-19	South America|hCoV-19/Peru/LIM-UPCH-0045/2020|EPI ISL 540936|B.1.1.1|Peru|2020-06-17	0.0005735818	South America
South America|hCoV-19/Peru/LIM-INS-162/2020|EPI ISL 536555|B.1.1|Peru|2020-03-19	South America|hCoV-19/Peru/LIM-UPCH-0045/2020|EPI ISL 540936|B.1.1.1|Peru|2020-06-17	0.0002373875	South America
South America|hCoV-19/Chile/VS-CMM-28875/2020|EPI ISL 459864|B.1.1|Chile|2020-03-19	South America|hCoV-19/Peru/LIM-UPCH-0045/2020|EPI ISL 540936|B.1.1.1|Peru|2020-06-17	0.0002042339	South America
South America|hCoV-19/Brazil/SP-L7-CD67/2020|EPI ISL 476435|B.1.1.33|Brazil|2020-03-19	South America|hCoV-19/Peru/LIM-UPCH-0045/2020|EPI ISL 540936|B.1.1.1|Peru|2020-06-17	0.0003065280	South America
South America|hCoV-19/Peru/JUN-INS-154/2020|EPI ISL 536547|B.1|Peru|2020-03-19	South America|hCoV-19/Peru/LIM-UPCH-0045/2020|EPI ISL 540936|B.1.1.1|Peru|2020-06-17	0.0003069619	South America
South America|hCoV-19/Brazil/MG-0215/2020|EPI ISL 470581|B.1|Brazil|2020-03-19	South America|hCoV-19/Peru/LIM-UPCH-0045/2020|EPI ISL 540936|B.1.1.1|Peru|2020-06-17	0.0004802778	South America
South America|hCoV-19/Brazil/MG-0216/2020|EPI ISL 470582|B.1.1.33|Brazil|2020-03-19	South America|hCoV-19/Peru/LIM-UPCH-0045/2020|EPI ISL 540936|B.1.1.1|Peru|2020-06-17	0.0003429886	South America
South America|hCoV-19/Brazil/SP-L7-CD76/2020|EPI ISL 476443|B.1|Brazil|2020-03-19	South America|hCoV-19/Peru/LIM-UPCH-0045/2020|EPI ISL 540936|B.1.1.1|Peru|2020-06-17	0.0004118976	South America
South America|hCoV-19/Uruguay/UY-10/2020|EPI ISL 429257|B.31|Uruguay|2020-03-19	South America|hCoV-19/Peru/LIM-UPCH-0045/2020|EPI ISL 540936|B.1.1.1|Peru|2020-06-17	0.0007623912	South America
South America|hCoV-19/Brazil/PI-0239/2020|EPI ISL 470613|B.1.1.33|Brazil|2020-03-19	South America|hCoV-19/Peru/LIM-UPCH-0045/2020|EPI ISL 540936|B.1.1.1|Peru|2020-06-17	0.0002771633	South America
South America|hCoV-19/Brazil/SP-L11-CD200/2020|EPI ISL 476201|B.1.1.33|Brazil|2020-03-19	South America|hCoV-19/Peru/LIM-UPCH-0045/2020|EPI ISL 540936|B.1.1.1|Peru|2020-06-17	0.0002806042	South America
South America|hCoV-19/Brazil/SP-L9-CD122/2020|EPI ISL 476472|B.1.255|Brazil|2020-03-19	South America|hCoV-19/Peru/LIM-UPCH-0045/2020|EPI ISL 540936|B.1.1.1|Peru|2020-06-17	0.0003879707	South America
South America|hCoV-19/Colombia/VAC-INS-82307/2020|EPI ISL 456143|B.1|Colombia|2020-03-19	South America|hCoV-19/Peru/LIM-UPCH-0045/2020|EPI ISL 540936|B.1.1.1|Peru|2020-06-17	0.0003864438	South America
South America|hCoV-19/Brazil/RS-L10-CD175/2020|EPI ISL 476188|B.1.1.33|Brazil|2020-03-19	South America|hCoV-19/Peru/LIM-UPCH-0045/2020|EPI ISL 540936|B.1.1.1|Peru|2020-06-17	0.0002495575	South America
South America|hCoV-19/Chile/VS-ISPCH-4/2020|EPI ISL 445287|B.1.5|Chile|2020-03-19	South America|hCoV-19/Peru/LIM-UPCH-0045/2020|EPI ISL 540936|B.1.1.1|Peru|2020-06-17	0.0003035704	South America
South America|hCoV-19/Aruba/AW-RIVM-10115/2020|EPI ISL 547448|B.1|Aruba|2020-03-20	South America|hCoV-19/Peru/LIM-UPCH-0045/2020|EPI ISL 540936|B.1.1.1|Peru|2020-06-17	0.0004048122	South America
South America|hCoV-19/Brazil/PA-IEC-161548/2020|EPI ISL 450874|B.1.1.33|Brazil|2020-03-20	South America|hCoV-19/Peru/LIM-UPCH-0045/2020|EPI ISL 540936|B.1.1.1|Peru|2020-06-17	0.0002697988	South America
South America|hCoV-19/Peru/ARE-INS-164/2020|EPI ISL 536557|B.1.5|Peru|2020-03-20	South America|hCoV-19/Peru/LIM-UPCH-0045/2020|EPI ISL 540936|B.1.1.1|Peru|2020-06-17	0.0003374080	South America
South America|hCoV-19/Peru/LIM-UPCH-0011/2020|EPI ISL 529068|B.1.1.1|Peru|2020-03-20	South America|hCoV-19/Peru/LIM-UPCH-0045/2020|EPI ISL 540936|B.1.1.1|Peru|2020-06-17	0.0002023686	South America
South America|hCoV-19/Colombia/ANT-INS-82457/2020|EPI ISL 456146|B.1.5|Colombia|2020-03-20	South America|hCoV-19/Peru/LIM-UPCH-0045/2020|EPI ISL 540936|B.1.1.1|Peru|2020-06-17	0.0003373056	South America
South America|hCoV-19/Peru/ARE-INS-165/2020|EPI ISL 536558|B.1|Peru|2020-03-20	South America|hCoV-19/Peru/LIM-UPCH-0045/2020|EPI ISL 540936|B.1.1.1|Peru|2020-06-17	0.0004047932	South America
South America|hCoV-19/Chile/RM-ISPCH-69/2020|EPI ISL 445365|B.1|Chile|2020-03-20	South America|hCoV-19/Peru/LIM-UPCH-0045/2020|EPI ISL 540936|B.1.1.1|Peru|2020-06-17	0.0003710522	South America
South America|hCoV-19/Chile/MA-ISPCH-7/2020|EPI ISL 445288|B.1|Chile|2020-03-20	South America|hCoV-19/Peru/LIM-UPCH-0045/2020|EPI ISL 540936|B.1.1.1|Peru|2020-06-17	0.0004048037	South America
South America|hCoV-19/Peru/LIM-INS-156/2020|EPI ISL 536549|B.1.5|Peru|2020-03-20	South America|hCoV-19/Peru/LIM-UPCH-0045/2020|EPI ISL 540936|B.1.1.1|Peru|2020-06-17	0.0003373056	South America
South America|hCoV-19/Peru/ICA-INS-166/2020|EPI ISL 536559|B.1.1|Peru|2020-03-20	South America|hCoV-19/Peru/LIM-UPCH-0045/2020|EPI ISL 540936|B.1.1.1|Peru|2020-06-17	0.0002698185	South America
South America|hCoV-19/Peru/ARE-UPCH-0111/2020|EPI ISL 540988|B.1|Peru|2020-03-20	South America|hCoV-19/Peru/LIM-UPCH-0045/2020|EPI ISL 540936|B.1.1.1|Peru|2020-06-17	0.0004047932	South America
South America|hCoV-19/Brazil/RJ-763/2020|EPI ISL 427302|B.1.1.33|Brazil|2020-03-20	South America|hCoV-19/Peru/LIM-UPCH-0045/2020|EPI ISL 540936|B.1.1.1|Peru|2020-06-17	0.0002697988	South America
South America|hCoV-19/Brazil/SE-6530/2020|EPI ISL 541373|B.1.1|Brazil|2020-03-20	South America|hCoV-19/Peru/LIM-UPCH-0045/2020|EPI ISL 540936|B.1.1.1|Peru|2020-06-17	0.0002697989	South America
South America|hCoV-19/Brazil/MG-CV42/2020|EPI ISL 429695|B.1|Brazil|2020-03-20	South America|hCoV-19/Peru/LIM-UPCH-0045/2020|EPI ISL 540936|B.1.1.1|Peru|2020-06-17	0.0003375974	South America
South America|hCoV-19/Peru/ARE-UPCH-0110/2020|EPI ISL 540987|B.1.5|Peru|2020-03-20	South America|hCoV-19/Peru/LIM-UPCH-0045/2020|EPI ISL 540936|B.1.1.1|Peru|2020-06-17	0.0003374081	South America
South America|hCoV-19/Colombia/MAG-INS-81035/2020|EPI ISL 456125|B.1.255|Colombia|2020-03-20	South America|hCoV-19/Peru/LIM-UPCH-0045/2020|EPI ISL 540936|B.1.1.1|Peru|2020-06-17	0.0004089585	South America
South America|hCoV-19/Brazil/MG-0217/2020|EPI ISL 470583|B.1.1.33|Brazil|2020-03-20	South America|hCoV-19/Peru/LIM-UPCH-0045/2020|EPI ISL 540936|B.1.1.1|Peru|2020-06-17	0.0002800832	South America
South America|hCoV-19/Chile/RM-ISPCH-47/2020|EPI ISL 445326|B.1.5|Chile|2020-03-21	South America|hCoV-19/Peru/LIM-UPCH-0045/2020|EPI ISL 540936|B.1.1.1|Peru|2020-06-17	0.0003710440	South America
South America|hCoV-19/Chile/MA-ISPCH-14/2020|EPI ISL 445295|B.1.98|Chile|2020-03-21	South America|hCoV-19/Peru/LIM-UPCH-0045/2020|EPI ISL 540936|B.1.1.1|Peru|2020-06-17	0.0003372969	South America
South America|hCoV-19/Chile/RM-ISPCH-71/2020|EPI ISL 445367|B.1.1.33|Chile|2020-03-21	South America|hCoV-19/Peru/LIM-UPCH-0045/2020|EPI ISL 540936|B.1.1.1|Peru|2020-06-17	0.0003035446	South America
South America|hCoV-19/Peru/LIM-UPCH-0119/2020|EPI ISL 568516|B.1.1|Peru|2020-03-21	South America|hCoV-19/Peru/LIM-UPCH-0045/2020|EPI ISL 540936|B.1.1.1|Peru|2020-06-17	0.0002360749	South America
South America|hCoV-19/Chile/RM-ISPCH-23/2020|EPI ISL 445302|B.1.1|Chile|2020-03-21	South America|hCoV-19/Peru/LIM-UPCH-0045/2020|EPI ISL 540936|B.1.1.1|Peru|2020-06-17	0.0002023401	South America
South America|hCoV-19/Chile/MA-ISPCH-9/2020|EPI ISL 445290|B.1|Chile|2020-03-21	South America|hCoV-19/Peru/LIM-UPCH-0045/2020|EPI ISL 540936|B.1.1.1|Peru|2020-06-17	0.0003710522	South America
South America|hCoV-19/Chile/RM-ISPCH-48/2020|EPI ISL 445327|B.1.5|Chile|2020-03-21	South America|hCoV-19/Peru/LIM-UPCH-0045/2020|EPI ISL 540936|B.1.1.1|Peru|2020-06-17	0.0004047743	South America
South America|hCoV-19/Chile/RM-ISPCH-70/2020|EPI ISL 445366|B.1.5|Chile|2020-03-21	South America|hCoV-19/Peru/LIM-UPCH-0045/2020|EPI ISL 540936|B.1.1.1|Peru|2020-06-17	0.0003373056	South America
South America|hCoV-19/Chile/MA-ISPCH-13/2020|EPI ISL 445294|B.1|Chile|2020-03-21	South America|hCoV-19/Peru/LIM-UPCH-0045/2020|EPI ISL 540936|B.1.1.1|Peru|2020-06-17	0.0003710647	South America
South America|hCoV-19/Chile/MA-ISPCH-10/2020|EPI ISL 445291|B.1|Chile|2020-03-21	South America|hCoV-19/Peru/LIM-UPCH-0045/2020|EPI ISL 540936|B.1.1.1|Peru|2020-06-17	0.0003710772	South America
South America|hCoV-19/Brazil/CE-L12-CD224/2020|EPI ISL 476218|B.1.5|Brazil|2020-03-21	South America|hCoV-19/Peru/LIM-UPCH-0045/2020|EPI ISL 540936|B.1.1.1|Peru|2020-06-17	0.0004281329	South America
South America|hCoV-19/Chile/RM-ISPCH-59/2020|EPI ISL 445355|B.1.5|Chile|2020-03-22	South America|hCoV-19/Peru/LIM-UPCH-0045/2020|EPI ISL 540936|B.1.1.1|Peru|2020-06-17	0.0003710618	South America
South America|hCoV-19/Chile/MA-ISPCH-11/2020|EPI ISL 445292|B.1|Chile|2020-03-22	South America|hCoV-19/Peru/LIM-UPCH-0045/2020|EPI ISL 540936|B.1.1.1|Peru|2020-06-17	0.0004048037	South America
South America|hCoV-19/Argentina/C3013/2020|EPI ISL 420598|B.1.220|Argentina|2020-03-22	South America|hCoV-19/Peru/LIM-UPCH-0045/2020|EPI ISL 540936|B.1.1.1|Peru|2020-06-17	0.0004047742	South America
South America|hCoV-19/Brazil/SP-144/2020|EPI ISL 468310|B.1.1.33|Brazil|2020-03-22	South America|hCoV-19/Peru/LIM-UPCH-0045/2020|EPI ISL 540936|B.1.1.1|Peru|2020-06-17	0.0003035383	South America
South America|hCoV-19/Peru/LIM-INS-168/2020|EPI ISL 536561|A.2|Peru|2020-03-22	South America|hCoV-19/Peru/LIM-UPCH-0045/2020|EPI ISL 540936|B.1.1.1|Peru|2020-06-17	0.0007085815	South America
South America|hCoV-19/Chile/MA-ISPCH-15/2020|EPI ISL 445299|B.1|Chile|2020-03-22	South America|hCoV-19/Peru/LIM-UPCH-0045/2020|EPI ISL 540936|B.1.1.1|Peru|2020-06-17	0.0004047932	South America
South America|hCoV-19/Aruba/AW-RIVM-10122/2020|EPI ISL 547449|B.40|Aruba|2020-03-22	South America|hCoV-19/Peru/LIM-UPCH-0045/2020|EPI ISL 540936|B.1.1.1|Peru|2020-06-17	0.0006410857	South America
South America|hCoV-19/Brazil/DF-891/2020|EPI ISL 427298|B.1.1.33|Brazil|2020-03-22	South America|hCoV-19/Peru/LIM-UPCH-0045/2020|EPI ISL 540936|B.1.1.1|Peru|2020-06-17	0.0002697988	South America
South America|hCoV-19/Colombia/BOL-INS-84730/2020|EPI ISL 497738|B.1|Colombia|2020-03-22	South America|hCoV-19/Peru/LIM-UPCH-0045/2020|EPI ISL 540936|B.1.1.1|Peru|2020-06-17	0.0003373538	South America
South America|hCoV-19/Colombia/DC-INS-84861/2020|EPI ISL 456116|B.1.5|Colombia|2020-03-22	South America|hCoV-19/Peru/LIM-UPCH-0045/2020|EPI ISL 540936|B.1.1.1|Peru|2020-06-17	0.0003463581	South America
South America|hCoV-19/Brazil/MG-CV49/2020|EPI ISL 429702|B.1.5|Brazil|2020-03-22	South America|hCoV-19/Peru/LIM-UPCH-0045/2020|EPI ISL 540936|B.1.1.1|Peru|2020-06-17	0.0003820374	South America
South America|hCoV-19/Brazil/SP-L7-CD63/2020|EPI ISL 476432|B.1.255|Brazil|2020-03-22	South America|hCoV-19/Peru/LIM-UPCH-0045/2020|EPI ISL 540936|B.1.1.1|Peru|2020-06-17	0.0003929312	South America
South America|hCoV-19/Brazil/SP-602/2020|EPI ISL 515526|B.1.1|Brazil|2020-03-23	South America|hCoV-19/Peru/LIM-UPCH-0045/2020|EPI ISL 540936|B.1.1.1|Peru|2020-06-17	0.0002698113	South America
South America|hCoV-19/Peru/LAL-UPCH-0109/2020|EPI ISL 540986|B.1.1|Peru|2020-03-23	South America|hCoV-19/Peru/LIM-UPCH-0045/2020|EPI ISL 540936|B.1.1.1|Peru|2020-06-17	0.0003035447	South America
South America|hCoV-19/Brazil/SP-279/2020|EPI ISL 527858|B.1.1.33|Brazil|2020-03-23	South America|hCoV-19/Peru/LIM-UPCH-0045/2020|EPI ISL 540936|B.1.1.1|Peru|2020-06-17	0.0003372793	South America
South America|hCoV-19/Brazil/RJ-DCVN01/2020|EPI ISL 483065|B.1.3|Brazil|2020-03-23	South America|hCoV-19/Peru/LIM-UPCH-0045/2020|EPI ISL 540936|B.1.1.1|Peru|2020-06-17	0.0005060622	South America
South America|hCoV-19/Brazil/DF-861/2020|EPI ISL 427296|B.1.1.33|Brazil|2020-03-23	South America|hCoV-19/Peru/LIM-UPCH-0045/2020|EPI ISL 540936|B.1.1.1|Peru|2020-06-17	0.0003035304	South America
South America|hCoV-19/Brazil/DF-862/2020|EPI ISL 427297|B.1.1.33|Brazil|2020-03-23	South America|hCoV-19/Peru/LIM-UPCH-0045/2020|EPI ISL 540936|B.1.1.1|Peru|2020-06-17	0.0002697988	South America
South America|hCoV-19/Chile/LI-ISPCH-9/2020|EPI ISL 445300|B.1.1|Chile|2020-03-23	South America|hCoV-19/Peru/LIM-UPCH-0045/2020|EPI ISL 540936|B.1.1.1|Peru|2020-06-17	0.0002360767	South America
South America|hCoV-19/Chile/RM-ISPCH-51/2020|EPI ISL 445330|B.1|Chile|2020-03-23	South America|hCoV-19/Peru/LIM-UPCH-0045/2020|EPI ISL 540936|B.1.1.1|Peru|2020-06-17	0.0003710647	South America
South America|hCoV-19/Chile/RM-ISPCH-50/2020|EPI ISL 445329|B|Chile|2020-03-23	South America|hCoV-19/Peru/LIM-UPCH-0045/2020|EPI ISL 540936|B.1.1.1|Peru|2020-06-17	0.0005061000	South America
South America|hCoV-19/Chile/LI-ISPCH-8/2020|EPI ISL 445298|B.1.1|Chile|2020-03-23	South America|hCoV-19/Peru/LIM-UPCH-0045/2020|EPI ISL 540936|B.1.1.1|Peru|2020-06-17	0.0002698367	South America
South America|hCoV-19/Colombia/CES-INS-87973/2020|EPI ISL 498153|B.1.255|Colombia|2020-03-23	South America|hCoV-19/Peru/LIM-UPCH-0045/2020|EPI ISL 540936|B.1.1.1|Peru|2020-06-17	0.0003710772	South America
South America|hCoV-19/Colombia/QUI-INS-85082/2020|EPI ISL 497744|B|Colombia|2020-03-23	South America|hCoV-19/Peru/LIM-UPCH-0045/2020|EPI ISL 540936|B.1.1.1|Peru|2020-06-17	0.0003036116	South America
South America|hCoV-19/Uruguay/UY-NYUMC857/2020|EPI ISL 457953|B.1.1.33|Uruguay|2020-03-23	South America|hCoV-19/Peru/LIM-UPCH-0045/2020|EPI ISL 540936|B.1.1.1|Peru|2020-06-17	0.0002729371	South America
South America|hCoV-19/Peru/CAL-INS-137/2020|EPI ISL 536532|B.1.1.1|Peru|2020-03-23	South America|hCoV-19/Peru/LIM-UPCH-0045/2020|EPI ISL 540936|B.1.1.1|Peru|2020-06-17	0.0001702085	South America
South America|hCoV-19/Brazil/MG-0218/2020|EPI ISL 470584|B.1.1.33|Brazil|2020-03-23	South America|hCoV-19/Peru/LIM-UPCH-0045/2020|EPI ISL 540936|B.1.1.1|Peru|2020-06-17	0.0002743782	South America
South America|hCoV-19/Brazil/RJ-0247/2020|EPI ISL 470615|B.1.1.33|Brazil|2020-03-23	South America|hCoV-19/Peru/LIM-UPCH-0045/2020|EPI ISL 540936|B.1.1.1|Peru|2020-06-17	0.0003094254	South America
South America|hCoV-19/Brazil/SP-L9-CD137/2020|EPI ISL 476484|B.1.1.33|Brazil|2020-03-23	South America|hCoV-19/Peru/LIM-UPCH-0045/2020|EPI ISL 540936|B.1.1.1|Peru|2020-06-17	0.0003497016	South America
South America|hCoV-19/Brazil/SP-L7-CD70/2020|EPI ISL 476437|B.1.255|Brazil|2020-03-23	South America|hCoV-19/Peru/LIM-UPCH-0045/2020|EPI ISL 540936|B.1.1.1|Peru|2020-06-17	0.0003850515	South America
South America|hCoV-19/Brazil/SP-L8-CD101/2020|EPI ISL 476450|B.1.1.33|Brazil|2020-03-23	South America|hCoV-19/Peru/LIM-UPCH-0045/2020|EPI ISL 540936|B.1.1.1|Peru|2020-06-17	0.0002470824	South America
South America|hCoV-19/Brazil/CE-L11-CD196/2020|EPI ISL 476200|B.1.212|Brazil|2020-03-23	South America|hCoV-19/Peru/LIM-UPCH-0045/2020|EPI ISL 540936|B.1.1.1|Peru|2020-06-17	0.0003922671	South America
South America|hCoV-19/Brazil/MA-IEC-162157/2020|EPI ISL 524797|B.1.1.33|Brazil|2020-03-24	South America|hCoV-19/Peru/LIM-UPCH-0045/2020|EPI ISL 540936|B.1.1.1|Peru|2020-06-17	0.0002697987	South America
South America|hCoV-19/Brazil/SP-165/2020|EPI ISL 523963|B.1|Brazil|2020-03-24	South America|hCoV-19/Peru/LIM-UPCH-0045/2020|EPI ISL 540936|B.1.1.1|Peru|2020-06-17	0.0003710522	South America
South America|hCoV-19/Peru/LIM-INS-019/2020|EPI ISL 491172|B.1.1.1|Peru|2020-03-24	South America|hCoV-19/Peru/LIM-UPCH-0045/2020|EPI ISL 540936|B.1.1.1|Peru|2020-06-17	0.0001016301	South America
South America|hCoV-19/Peru/LIM-INS-022/2020|EPI ISL 491428|B.1.1.1|Peru|2020-03-24	South America|hCoV-19/Peru/LIM-UPCH-0045/2020|EPI ISL 540936|B.1.1.1|Peru|2020-06-17	0.0000677519	South America
South America|hCoV-19/Brazil/SP-L7-CD72/2020|EPI ISL 476439|B.1.1.33|Brazil|2020-03-24	South America|hCoV-19/Peru/LIM-UPCH-0045/2020|EPI ISL 540936|B.1.1.1|Peru|2020-06-17	0.0003406034	South America
South America|hCoV-19/Brazil/SP-L9-CD91/2020|EPI ISL 476490|B.1.255|Brazil|2020-03-24	South America|hCoV-19/Peru/LIM-UPCH-0045/2020|EPI ISL 540936|B.1.1.1|Peru|2020-06-17	0.0004087917	South America
South America|hCoV-19/Brazil/SC-L16-CD314/2020|EPI ISL 476278|B.1.1.33|Brazil|2020-03-24	South America|hCoV-19/Peru/LIM-UPCH-0045/2020|EPI ISL 540936|B.1.1.1|Peru|2020-06-17	0.0003407006	South America
South America|hCoV-19/Brazil/RJ-0248/2020|EPI ISL 470616|B.1.5|Brazil|2020-03-24	South America|hCoV-19/Peru/LIM-UPCH-0045/2020|EPI ISL 540936|B.1.1.1|Peru|2020-06-17	0.0003774057	South America
South America|hCoV-19/Brazil/SP-L9-CD140/2020|EPI ISL 476487|B.1.1.33|Brazil|2020-03-24	South America|hCoV-19/Peru/LIM-UPCH-0045/2020|EPI ISL 540936|B.1.1.1|Peru|2020-06-17	0.0003088205	South America
South America|hCoV-19/Brazil/SP-L9-CD139/2020|EPI ISL 476486|B.1.1.33|Brazil|2020-03-24	South America|hCoV-19/Peru/LIM-UPCH-0045/2020|EPI ISL 540936|B.1.1.1|Peru|2020-06-17	0.0002820976	South America
South America|hCoV-19/Chile/MA-CMM-31600/2020|EPI ISL 459861|B.1|Chile|2020-03-25	South America|hCoV-19/Peru/LIM-UPCH-0045/2020|EPI ISL 540936|B.1.1.1|Peru|2020-06-17	0.0003710519	South America
South America|hCoV-19/Brazil/SP-625/2020|EPI ISL 515528|B.1.1.33|Brazil|2020-03-25	South America|hCoV-19/Peru/LIM-UPCH-0045/2020|EPI ISL 540936|B.1.1.1|Peru|2020-06-17	0.0002697988	South America
South America|hCoV-19/Brazil/RJ-818/2020|EPI ISL 427303|B.1.1.33|Brazil|2020-03-25	South America|hCoV-19/Peru/LIM-UPCH-0045/2020|EPI ISL 540936|B.1.1.1|Peru|2020-06-17	0.0003035304	South America
South America|hCoV-19/Brazil/RJ-1111/2020|EPI ISL 456076|B.1.1.33|Brazil|2020-03-25	South America|hCoV-19/Peru/LIM-UPCH-0045/2020|EPI ISL 540936|B.1.1.1|Peru|2020-06-17	0.0003035304	South America
South America|hCoV-19/Brazil/RJ-1119/2020|EPI ISL 456077|B.1.1.33|Brazil|2020-03-25	South America|hCoV-19/Peru/LIM-UPCH-0045/2020|EPI ISL 540936|B.1.1.1|Peru|2020-06-17	0.0002697988	South America
South America|hCoV-19/Peru/LIM-INS-017/2020|EPI ISL 490316|B.1.255|Peru|2020-03-25	South America|hCoV-19/Peru/LIM-UPCH-0045/2020|EPI ISL 540936|B.1.1.1|Peru|2020-06-17	0.0003727748	South America
South America|hCoV-19/Peru/LIM-INS-024/2020|EPI ISL 491429|A.2|Peru|2020-03-25	South America|hCoV-19/Peru/LIM-UPCH-0045/2020|EPI ISL 540936|B.1.1.1|Peru|2020-06-17	0.0006779759	South America
South America|hCoV-19/Peru/LIM-INS-018/2020|EPI ISL 490975|B.1|Peru|2020-03-25	South America|hCoV-19/Peru/LIM-UPCH-0045/2020|EPI ISL 540936|B.1.1.1|Peru|2020-06-17	0.0004406039	South America
South America|hCoV-19/Brazil/SP-636/2020|EPI ISL 515550|B.1.1.33|Brazil|2020-03-25	South America|hCoV-19/Peru/LIM-UPCH-0045/2020|EPI ISL 540936|B.1.1.1|Peru|2020-06-17	0.0002698081	South America
South America|hCoV-19/Colombia/ANT-UdeA-200325-01/2020|EPI ISL 536399|B.1.5|Colombia|2020-03-25	South America|hCoV-19/Peru/LIM-UPCH-0045/2020|EPI ISL 540936|B.1.1.1|Peru|2020-06-17	0.0003373283	South America
South America|hCoV-19/Colombia/MAG-INS-87968/2020|EPI ISL 498152|B.1|Colombia|2020-03-25	South America|hCoV-19/Peru/LIM-UPCH-0045/2020|EPI ISL 540936|B.1.1.1|Peru|2020-06-17	0.0004723497	South America
South America|hCoV-19/Chile/AR-ISPCH-14/2020|EPI ISL 445348|B.1.255|Chile|2020-03-25	South America|hCoV-19/Peru/LIM-UPCH-0045/2020|EPI ISL 540936|B.1.1.1|Peru|2020-06-17	0.0003710772	South America
South America|hCoV-19/Colombia/ATL-INS-88612/2020|EPI ISL 498155|B.1|Colombia|2020-03-25	South America|hCoV-19/Peru/LIM-UPCH-0045/2020|EPI ISL 540936|B.1.1.1|Peru|2020-06-17	0.0003373424	South America
South America|hCoV-19/Uruguay/UY-NYUMC861/2020|EPI ISL 457957|B.1.1.1|Uruguay|2020-03-25	South America|hCoV-19/Peru/LIM-UPCH-0045/2020|EPI ISL 540936|B.1.1.1|Peru|2020-06-17	0.0001021052	South America
South America|hCoV-19/Brazil/SP-L11-CD93/2020|EPI ISL 476204|B.1.1.33|Brazil|2020-03-25	South America|hCoV-19/Peru/LIM-UPCH-0045/2020|EPI ISL 540936|B.1.1.1|Peru|2020-06-17	0.0003812700	South America
South America|hCoV-19/Brazil/RJ-0249/2020|EPI ISL 470617|B.1.1.33|Brazil|2020-03-25	South America|hCoV-19/Peru/LIM-UPCH-0045/2020|EPI ISL 540936|B.1.1.1|Peru|2020-06-17	0.0002771441	South America
South America|hCoV-19/Brazil/RJ-872/2020|EPI ISL 427304|B.1.1.33|Brazil|2020-03-26	South America|hCoV-19/Peru/LIM-UPCH-0045/2020|EPI ISL 540936|B.1.1.1|Peru|2020-06-17	0.0003372792	South America
South America|hCoV-19/Brazil/PR-5623/2020|EPI ISL 541346|B.1.3|Brazil|2020-03-26	South America|hCoV-19/Peru/LIM-UPCH-0045/2020|EPI ISL 540936|B.1.1.1|Peru|2020-06-17	0.0005060385	South America
South America|hCoV-19/Colombia/CAL-GUR-0072/2020|EPI ISL 447734|A.2|Colombia|2020-03-26	South America|hCoV-19/Peru/LIM-UPCH-0045/2020|EPI ISL 540936|B.1.1.1|Peru|2020-06-17	0.0007423651	South America
South America|hCoV-19/Colombia/VAC-GUR-0084/2020|EPI ISL 447735|B.1|Colombia|2020-03-26	South America|hCoV-19/Peru/LIM-UPCH-0045/2020|EPI ISL 540936|B.1.1.1|Peru|2020-06-17	0.0003710647	South America
South America|hCoV-19/Colombia/VAC-GUR-0135/2020|EPI ISL 447737|B.1|Colombia|2020-03-26	South America|hCoV-19/Peru/LIM-UPCH-0045/2020|EPI ISL 540936|B.1.1.1|Peru|2020-06-17	0.0004050938	South America
South America|hCoV-19/Colombia/BOY-INS-88871/2020|EPI ISL 498158|B|Colombia|2020-03-26	South America|hCoV-19/Peru/LIM-UPCH-0045/2020|EPI ISL 540936|B.1.1.1|Peru|2020-06-17	0.0003036013	South America
South America|hCoV-19/Colombia/VAC-GUR-0094/2020|EPI ISL 447736|B.1|Colombia|2020-03-26	South America|hCoV-19/Peru/LIM-UPCH-0045/2020|EPI ISL 540936|B.1.1.1|Peru|2020-06-17	0.0004066086	South America
South America|hCoV-19/Uruguay/UY-NYUMC863/2020|EPI ISL 457959|B|Uruguay|2020-03-26	South America|hCoV-19/Peru/LIM-UPCH-0045/2020|EPI ISL 540936|B.1.1.1|Peru|2020-06-17	0.0006147390	South America
South America|hCoV-19/Brazil/SC-L17-CD322/2020|EPI ISL 476297|B.1.1.33|Brazil|2020-03-26	South America|hCoV-19/Peru/LIM-UPCH-0045/2020|EPI ISL 540936|B.1.1.1|Peru|2020-06-17	0.0002724632	South America
South America|hCoV-19/Brazil/RJ-0250/2020|EPI ISL 470618|B.1.1.33|Brazil|2020-03-26	South America|hCoV-19/Peru/LIM-UPCH-0045/2020|EPI ISL 540936|B.1.1.1|Peru|2020-06-17	0.0002727511	South America
South America|hCoV-19/Brazil/SP-L14-CD241/2020|EPI ISL 476245|B.1.1.33|Brazil|2020-03-26	South America|hCoV-19/Peru/LIM-UPCH-0045/2020|EPI ISL 540936|B.1.1.1|Peru|2020-06-17	0.0002446820	South America
South America|hCoV-19/Argentina/PAIS-A0003/2020|EPI ISL 430795|B.1|Argentina|2020-03-26	South America|hCoV-19/Peru/LIM-UPCH-0045/2020|EPI ISL 540936|B.1.1.1|Peru|2020-06-17	0.0003888054	South America
South America|hCoV-19/Argentina/PAIS-A0004/2020|EPI ISL 430796|B.1.5|Argentina|2020-03-27	South America|hCoV-19/Peru/LIM-UPCH-0045/2020|EPI ISL 540936|B.1.1.1|Peru|2020-06-17	0.0004385653	South America
South America|hCoV-19/Argentina/PAIS-A0005/2020|EPI ISL 430797|B.1.1|Argentina|2020-03-27	South America|hCoV-19/Peru/LIM-UPCH-0045/2020|EPI ISL 540936|B.1.1.1|Peru|2020-06-17	0.0002698059	South America
South America|hCoV-19/Chile/RM-CMM-32205/2020|EPI ISL 459859|B.1.5|Chile|2020-03-27	South America|hCoV-19/Peru/LIM-UPCH-0045/2020|EPI ISL 540936|B.1.1.1|Peru|2020-06-17	0.0003373057	South America
South America|hCoV-19/Peru/LIM-INS-020/2020|EPI ISL 490976|B.1.1.1|Peru|2020-03-27	South America|hCoV-19/Peru/LIM-UPCH-0045/2020|EPI ISL 540936|B.1.1.1|Peru|2020-06-17	0.0000677864	South America
South America|hCoV-19/Brazil/RJ-0251/2020|EPI ISL 470619|B.1|Brazil|2020-03-27	South America|hCoV-19/Peru/LIM-UPCH-0045/2020|EPI ISL 540936|B.1.1.1|Peru|2020-06-17	0.0003430792	South America
South America|hCoV-19/Brazil/SP-L14-CD260/2020|EPI ISL 476256|B.1|Brazil|2020-03-27	South America|hCoV-19/Peru/LIM-UPCH-0045/2020|EPI ISL 540936|B.1.1.1|Peru|2020-06-17	0.0003431852	South America
South America|hCoV-19/Brazil/SP-L14-CD242/2020|EPI ISL 476246|B.1.1.33|Brazil|2020-03-27	South America|hCoV-19/Peru/LIM-UPCH-0045/2020|EPI ISL 540936|B.1.1.1|Peru|2020-06-17	0.0002746234	South America
South America|hCoV-19/Brazil/SP-L17-CD324/2020|EPI ISL 476298|B.1.1|Brazil|2020-03-27	South America|hCoV-19/Peru/LIM-UPCH-0045/2020|EPI ISL 540936|B.1.1.1|Peru|2020-06-17	0.0002795152	South America
South America|hCoV-19/Brazil/SP-L17-CD327/2020|EPI ISL 476299|B.1.212|Brazil|2020-03-27	South America|hCoV-19/Peru/LIM-UPCH-0045/2020|EPI ISL 540936|B.1.1.1|Peru|2020-06-17	0.0004229432	South America
South America|hCoV-19/Chile/RM-ISPCH-75/2020|EPI ISL 445371|B.1.5|Chile|2020-03-28	South America|hCoV-19/Peru/LIM-UPCH-0045/2020|EPI ISL 540936|B.1.1.1|Peru|2020-06-17	0.0003710541	South America
South America|hCoV-19/Argentina/PAIS-A0006/2020|EPI ISL 430798|B.1.3|Argentina|2020-03-28	South America|hCoV-19/Peru/LIM-UPCH-0045/2020|EPI ISL 540936|B.1.1.1|Peru|2020-06-17	0.0004722921	South America
South America|hCoV-19/Colombia/CUN-GUR-0454/2020|EPI ISL 447744|B.1.255|Colombia|2020-03-28	South America|hCoV-19/Peru/LIM-UPCH-0045/2020|EPI ISL 540936|B.1.1.1|Peru|2020-06-17	0.0003710647	South America
South America|hCoV-19/Colombia/RIS-INS-87267/2020|EPI ISL 497745|B.1|Colombia|2020-03-28	South America|hCoV-19/Peru/LIM-UPCH-0045/2020|EPI ISL 540936|B.1.1.1|Peru|2020-06-17	0.0003710772	South America
South America|hCoV-19/Brazil/SP-120/2020|EPI ISL 515521|B.1.1.33|Brazil|2020-03-28	South America|hCoV-19/Peru/LIM-UPCH-0045/2020|EPI ISL 540936|B.1.1.1|Peru|2020-06-17	0.0002698898	South America
South America|hCoV-19/Brazil/PR-5622/2020|EPI ISL 541345|B.1|Brazil|2020-03-28	South America|hCoV-19/Peru/LIM-UPCH-0045/2020|EPI ISL 540936|B.1.1.1|Peru|2020-06-17	0.0004050118	South America
South America|hCoV-19/Uruguay/UY-NYUMC865/2020|EPI ISL 457961|B|Uruguay|2020-03-28	South America|hCoV-19/Peru/LIM-UPCH-0045/2020|EPI ISL 540936|B.1.1.1|Peru|2020-06-17	0.0006123345	South America
South America|hCoV-19/Uruguay/UY-NYUMC867/2020|EPI ISL 457963|B.1.1.1|Uruguay|2020-03-28	South America|hCoV-19/Peru/LIM-UPCH-0045/2020|EPI ISL 540936|B.1.1.1|Peru|2020-06-17	0.0001019907	South America
South America|hCoV-19/Brazil/CE-L16-CD332/2020|EPI ISL 476281|B.1.1.33|Brazil|2020-03-28	South America|hCoV-19/Peru/LIM-UPCH-0045/2020|EPI ISL 540936|B.1.1.1|Peru|2020-06-17	0.0002442464	South America
South America|hCoV-19/Brazil/SP-551/2020|EPI ISL 471554|B.1.1.33|Brazil|2020-03-29	South America|hCoV-19/Peru/LIM-UPCH-0045/2020|EPI ISL 540936|B.1.1.1|Peru|2020-06-17	0.0002697987	South America
South America|hCoV-19/Colombia/NAR-GUR-0627/2020|EPI ISL 447749|B.1.1|Colombia|2020-03-29	South America|hCoV-19/Peru/LIM-UPCH-0045/2020|EPI ISL 540936|B.1.1.1|Peru|2020-06-17	0.0002757209	South America
South America|hCoV-19/Argentina/PAIS-A0007/2020|EPI ISL 430799|B.1.5|Argentina|2020-03-30	South America|hCoV-19/Peru/LIM-UPCH-0045/2020|EPI ISL 540936|B.1.1.1|Peru|2020-06-17	0.0003373053	South America
South America|hCoV-19/Chile/MA-ISPCH-17/2020|EPI ISL 445372|B.1|Chile|2020-03-30	South America|hCoV-19/Peru/LIM-UPCH-0045/2020|EPI ISL 540936|B.1.1.1|Peru|2020-06-17	0.0003710522	South America
South America|hCoV-19/Colombia/HUI-GUR-0900/2020|EPI ISL 447752|B.1|Colombia|2020-03-30	South America|hCoV-19/Peru/LIM-UPCH-0045/2020|EPI ISL 540936|B.1.1.1|Peru|2020-06-17	0.0004726673	South America
South America|hCoV-19/Colombia/CHO-GUR-0787/2020|EPI ISL 447750|B.1|Colombia|2020-03-30	South America|hCoV-19/Peru/LIM-UPCH-0045/2020|EPI ISL 540936|B.1.1.1|Peru|2020-06-17	0.0004048258	South America
South America|hCoV-19/Brazil/RJ-899/2020|EPI ISL 456071|B.1.1.33|Brazil|2020-03-30	South America|hCoV-19/Peru/LIM-UPCH-0045/2020|EPI ISL 540936|B.1.1.1|Peru|2020-06-17	0.0003372995	South America
South America|hCoV-19/Colombia/NAR-INS-94679/2020|EPI ISL 498162|A.2|Colombia|2020-03-30	South America|hCoV-19/Peru/LIM-UPCH-0045/2020|EPI ISL 540936|B.1.1.1|Peru|2020-06-17	0.0007086294	South America
South America|hCoV-19/Colombia/ATL-INS-88712/2020|EPI ISL 498156|B.1.5|Colombia|2020-03-30	South America|hCoV-19/Peru/LIM-UPCH-0045/2020|EPI ISL 540936|B.1.1.1|Peru|2020-06-17	0.0003373283	South America
South America|hCoV-19/Chile/VS-ISPCH-5/2020|EPI ISL 445337|B.1|Chile|2020-03-30	South America|hCoV-19/Peru/LIM-UPCH-0045/2020|EPI ISL 540936|B.1.1.1|Peru|2020-06-17	0.0004048341	South America
South America|hCoV-19/Colombia/BOY-INS-88859/2020|EPI ISL 498157|B.1.255|Colombia|2020-03-30	South America|hCoV-19/Peru/LIM-UPCH-0045/2020|EPI ISL 540936|B.1.1.1|Peru|2020-06-17	0.0003711023	South America
South America|hCoV-19/Colombia/BOL-INS-94411/2020|EPI ISL 498161|B.1|Colombia|2020-03-30	South America|hCoV-19/Peru/LIM-UPCH-0045/2020|EPI ISL 540936|B.1.1.1|Peru|2020-06-17	0.0004048615	South America
South America|hCoV-19/Brazil/RJ-0252/2020|EPI ISL 470620|B.1.1.33|Brazil|2020-03-30	South America|hCoV-19/Peru/LIM-UPCH-0045/2020|EPI ISL 540936|B.1.1.1|Peru|2020-06-17	0.0003404364	South America
South America|hCoV-19/Brazil/CE-L16-CD344/2020|EPI ISL 476288|B.1.5|Brazil|2020-03-30	South America|hCoV-19/Peru/LIM-UPCH-0045/2020|EPI ISL 540936|B.1.1.1|Peru|2020-06-17	0.0003747379	South America
South America|hCoV-19/Brazil/CE-L16-CD346/2020|EPI ISL 476289|B.1.212|Brazil|2020-03-30	South America|hCoV-19/Peru/LIM-UPCH-0045/2020|EPI ISL 540936|B.1.1.1|Peru|2020-06-17	0.0004770325	South America
South America|hCoV-19/Ecuador/HGSQ-USFQ-018/2020|EPI ISL 422563|B.1.1|Ecuador|2020-03-30	South America|hCoV-19/Peru/LIM-UPCH-0045/2020|EPI ISL 540936|B.1.1.1|Peru|2020-06-17	0.0003106726	South America
South America|hCoV-19/Brazil/SP-L15-CD272/2020|EPI ISL 476265|B.1.255|Brazil|2020-03-30	South America|hCoV-19/Peru/LIM-UPCH-0045/2020|EPI ISL 540936|B.1.1.1|Peru|2020-06-17	0.0003775203	South America
South America|hCoV-19/Brazil/SC-L16-CD350/2020|EPI ISL 476292|B.1.1.33|Brazil|2020-03-30	South America|hCoV-19/Peru/LIM-UPCH-0045/2020|EPI ISL 540936|B.1.1.1|Peru|2020-06-17	0.0002745198	South America
South America|hCoV-19/Brazil/SP-L16-CD339/2020|EPI ISL 476286|B.1.1.33|Brazil|2020-03-30	South America|hCoV-19/Peru/LIM-UPCH-0045/2020|EPI ISL 540936|B.1.1.1|Peru|2020-06-17	0.0002745480	South America
South America|hCoV-19/Brazil/SP-L15-CD274/2020|EPI ISL 476267|B.1.1|Brazil|2020-03-30	South America|hCoV-19/Peru/LIM-UPCH-0045/2020|EPI ISL 540936|B.1.1.1|Peru|2020-06-17	0.0003120295	South America
South America|hCoV-19/Uruguay/UY-NYUMC866/2020|EPI ISL 457962|B.1.1.1|Uruguay|2020-03-30	South America|hCoV-19/Peru/LIM-UPCH-0045/2020|EPI ISL 540936|B.1.1.1|Peru|2020-06-17	0.0001046734	South America
South America|hCoV-19/Brazil/SP-L15-CD283/2020|EPI ISL 476274|B.1.1.33|Brazil|2020-03-30	South America|hCoV-19/Peru/LIM-UPCH-0045/2020|EPI ISL 540936|B.1.1.1|Peru|2020-06-17	0.0002795356	South America
South America|hCoV-19/Colombia/HUI-GUR-0920/2020|EPI ISL 447753|B.1.5|Colombia|2020-03-30	South America|hCoV-19/Peru/LIM-UPCH-0045/2020|EPI ISL 540936|B.1.1.1|Peru|2020-06-17	0.0003870340	South America
South America|hCoV-19/Peru/ANC-INS-132/2020|EPI ISL 536529|B.1.1.1|Peru|2020-03-31	South America|hCoV-19/Peru/LIM-UPCH-0045/2020|EPI ISL 540936|B.1.1.1|Peru|2020-06-17	0.0000674387	South America
South America|hCoV-19/Argentina/PAIS-A0009/2020|EPI ISL 430801|B.1.5|Argentina|2020-03-31	South America|hCoV-19/Peru/LIM-UPCH-0045/2020|EPI ISL 540936|B.1.1.1|Peru|2020-06-17	0.0003373056	South America
South America|hCoV-19/Brazil/SP-122/2020|EPI ISL 515522|B.1.1.33|Brazil|2020-03-31	South America|hCoV-19/Peru/LIM-UPCH-0045/2020|EPI ISL 540936|B.1.1.1|Peru|2020-06-17	0.0002697988	South America
South America|hCoV-19/Argentina/PAIS-A0011/2020|EPI ISL 430802|B.1.1|Argentina|2020-03-31	South America|hCoV-19/Peru/LIM-UPCH-0045/2020|EPI ISL 540936|B.1.1.1|Peru|2020-06-17	0.0002360798	South America
South America|hCoV-19/Colombia/RIS-GUV-92087/2020|EPI ISL 447760|B.1.8|Colombia|2020-03-31	South America|hCoV-19/Peru/LIM-UPCH-0045/2020|EPI ISL 540936|B.1.1.1|Peru|2020-06-17	0.0003373170	South America
South America|hCoV-19/Colombia/HUI-GUV-92061/2020|EPI ISL 447759|B.1.5|Colombia|2020-03-31	South America|hCoV-19/Peru/LIM-UPCH-0045/2020|EPI ISL 540936|B.1.1.1|Peru|2020-06-17	0.0003374194	South America
South America|hCoV-19/Colombia/VAC-GUV-92034/2020|EPI ISL 447755|B.1.5|Colombia|2020-03-31	South America|hCoV-19/Peru/LIM-UPCH-0045/2020|EPI ISL 540936|B.1.1.1|Peru|2020-06-17	0.0004386564	South America
South America|hCoV-19/Colombia/VAC-GUV-92042/2020|EPI ISL 447756|B.1.5|Colombia|2020-03-31	South America|hCoV-19/Peru/LIM-UPCH-0045/2020|EPI ISL 540936|B.1.1.1|Peru|2020-06-17	0.0003374080	South America
South America|hCoV-19/Peru/ICA-INS-040/2020|EPI ISL 491462|B.1.1.1|Peru|2020-03-31	South America|hCoV-19/Peru/LIM-UPCH-0045/2020|EPI ISL 540936|B.1.1.1|Peru|2020-06-17	0.0001016349	South America
South America|hCoV-19/Colombia/MAG-INS-95839/2020|EPI ISL 498166|B.1.255|Colombia|2020-03-31	South America|hCoV-19/Peru/LIM-UPCH-0045/2020|EPI ISL 540936|B.1.1.1|Peru|2020-06-17	0.0004048397	South America
South America|hCoV-19/Colombia/CAU-INS-89002/2020|EPI ISL 498159|B.1|Colombia|2020-03-31	South America|hCoV-19/Peru/LIM-UPCH-0045/2020|EPI ISL 540936|B.1.1.1|Peru|2020-06-17	0.0003035911	South America
South America|hCoV-19/Colombia/CES-INS-89781/2020|EPI ISL 498160|B.1.255|Colombia|2020-03-31	South America|hCoV-19/Peru/LIM-UPCH-0045/2020|EPI ISL 540936|B.1.1.1|Peru|2020-06-17	0.0003710897	South America
South America|hCoV-19/Colombia/ANT-GUV-92256/2020|EPI ISL 447768|B.1|Colombia|2020-03-31	South America|hCoV-19/Peru/LIM-UPCH-0045/2020|EPI ISL 540936|B.1.1.1|Peru|2020-06-17	0.0003713653	South America
South America|hCoV-19/Colombia/ANT-GUV-92146/2020|EPI ISL 447761|B|Colombia|2020-03-31	South America|hCoV-19/Peru/LIM-UPCH-0045/2020|EPI ISL 540936|B.1.1.1|Peru|2020-06-17	0.0004733038	South America
South America|hCoV-19/Brazil/MA-L17-CD363/2020|EPI ISL 476309|B.1.1.33|Brazil|2020-03-31	South America|hCoV-19/Peru/LIM-UPCH-0045/2020|EPI ISL 540936|B.1.1.1|Peru|2020-06-17	0.0003088205	South America
South America|hCoV-19/Brazil/BA-L17-CD359/2020|EPI ISL 476305|B.1.1.33|Brazil|2020-03-31	South America|hCoV-19/Peru/LIM-UPCH-0045/2020|EPI ISL 540936|B.1.1.1|Peru|2020-06-17	0.0003088205	South America
South America|hCoV-19/Brazil/PR-L17-CD365/2020|EPI ISL 476311|B.1.1|Brazil|2020-03-31	South America|hCoV-19/Peru/LIM-UPCH-0045/2020|EPI ISL 540936|B.1.1.1|Peru|2020-06-17	0.0002402026	South America
South America|hCoV-19/Brazil/SC-L17-CD372/2020|EPI ISL 476317|B.1.1.33|Brazil|2020-03-31	South America|hCoV-19/Peru/LIM-UPCH-0045/2020|EPI ISL 540936|B.1.1.1|Peru|2020-06-17	0.0002767795	South America
South America|hCoV-19/Brazil/CE-L17-CD361/2020|EPI ISL 476307|B.1.212|Brazil|2020-03-31	South America|hCoV-19/Peru/LIM-UPCH-0045/2020|EPI ISL 540936|B.1.1.1|Peru|2020-06-17	0.0004498637	South America
South America|hCoV-19/Brazil/SP-L17-CD357/2020|EPI ISL 476303|B.1.1.33|Brazil|2020-03-31	South America|hCoV-19/Peru/LIM-UPCH-0045/2020|EPI ISL 540936|B.1.1.1|Peru|2020-06-17	0.0003113840	South America
South America|hCoV-19/Colombia/HUI-GUV-92060/2020|EPI ISL 447758|B.1.5|Colombia|2020-03-31	South America|hCoV-19/Peru/LIM-UPCH-0045/2020|EPI ISL 540936|B.1.1.1|Peru|2020-06-17	0.0003515835	South America
South America|hCoV-19/Peru/CAL-INS-135/2020|EPI ISL 536530|B.1.1|Peru|2020-03-31	South America|hCoV-19/Peru/LIM-UPCH-0045/2020|EPI ISL 540936|B.1.1.1|Peru|2020-06-17	0.0004242092	South America
South America|hCoV-19/Argentina/PAIS-A0012/2020|EPI ISL 430803|B.1.5|Argentina|2020-04-01	South America|hCoV-19/Peru/LIM-UPCH-0045/2020|EPI ISL 540936|B.1.1.1|Peru|2020-06-17	0.0004047837	South America
South America|hCoV-19/Brazil/SP-137/2020|EPI ISL 515543|B.1.1.33|Brazil|2020-04-01	South America|hCoV-19/Peru/LIM-UPCH-0045/2020|EPI ISL 540936|B.1.1.1|Peru|2020-06-17	0.0003035446	South America
South America|hCoV-19/Peru/LAM-INS-126/2020|EPI ISL 536524|C.14|Peru|2020-04-01	South America|hCoV-19/Peru/LIM-UPCH-0045/2020|EPI ISL 540936|B.1.1.1|Peru|2020-06-17	0.0001348903	South America
South America|hCoV-19/Chile/RM-ISPCH-56/2020|EPI ISL 445352|B.1.1.33|Chile|2020-04-01	South America|hCoV-19/Peru/LIM-UPCH-0045/2020|EPI ISL 540936|B.1.1.1|Peru|2020-06-17	0.0002697988	South America
South America|hCoV-19/Peru/JUN-INS-131/2020|EPI ISL 536528|B.1|Peru|2020-04-01	South America|hCoV-19/Peru/LIM-UPCH-0045/2020|EPI ISL 540936|B.1.1.1|Peru|2020-06-17	0.0004722797	South America
South America|hCoV-19/Peru/LAM-INS-125/2020|EPI ISL 536523|C.14|Peru|2020-04-01	South America|hCoV-19/Peru/LIM-UPCH-0045/2020|EPI ISL 540936|B.1.1.1|Peru|2020-06-17	0.0001686245	South America
South America|hCoV-19/Argentina/PAIS-A0013/2020|EPI ISL 430804|B.1.5|Argentina|2020-04-01	South America|hCoV-19/Peru/LIM-UPCH-0045/2020|EPI ISL 540936|B.1.1.1|Peru|2020-06-17	0.0003373056	South America
South America|hCoV-19/Peru/LAM-INS-169/2020|EPI ISL 536562|B.1.1.1|Peru|2020-04-01	South America|hCoV-19/Peru/LIM-UPCH-0045/2020|EPI ISL 540936|B.1.1.1|Peru|2020-06-17	0.0001348903	South America
South America|hCoV-19/Argentina/PAIS-A0014/2020|EPI ISL 430805|B.1.1|Argentina|2020-04-01	South America|hCoV-19/Peru/LIM-UPCH-0045/2020|EPI ISL 540936|B.1.1.1|Peru|2020-06-17	0.0003035384	South America
South America|hCoV-19/Chile/RM-ISPCH-54/2020|EPI ISL 445350|B.1.1.1|Chile|2020-04-01	South America|hCoV-19/Peru/LIM-UPCH-0045/2020|EPI ISL 540936|B.1.1.1|Peru|2020-06-17	0.0001011607	South America
South America|hCoV-19/Brazil/RJ-1065/2020|EPI ISL 456074|B.1.1.33|Brazil|2020-04-01	South America|hCoV-19/Peru/LIM-UPCH-0045/2020|EPI ISL 540936|B.1.1.1|Peru|2020-06-17	0.0003035304	South America
South America|hCoV-19/Brazil/RJ-1056/2020|EPI ISL 456072|B.1.1.33|Brazil|2020-04-01	South America|hCoV-19/Peru/LIM-UPCH-0045/2020|EPI ISL 540936|B.1.1.1|Peru|2020-06-17	0.0002697988	South America
South America|hCoV-19/Colombia/MAG-GVI-93457/2020|EPI ISL 447778|B.1.255|Colombia|2020-04-01	South America|hCoV-19/Peru/LIM-UPCH-0045/2020|EPI ISL 540936|B.1.1.1|Peru|2020-06-17	0.0004048258	South America
South America|hCoV-19/Colombia/VAC-GVI-93366/2020|EPI ISL 447774|B.1|Colombia|2020-04-01	South America|hCoV-19/Peru/LIM-UPCH-0045/2020|EPI ISL 540936|B.1.1.1|Peru|2020-06-17	0.0003711774	South America
South America|hCoV-19/Colombia/ANT-GUV-92250/2020|EPI ISL 447766|B.1|Colombia|2020-04-01	South America|hCoV-19/Peru/LIM-UPCH-0045/2020|EPI ISL 540936|B.1.1.1|Peru|2020-06-17	0.0003711774	South America
South America|hCoV-19/Colombia/VAC-GVI-93467/2020|EPI ISL 447779|B.1.1|Colombia|2020-04-01	South America|hCoV-19/Peru/LIM-UPCH-0045/2020|EPI ISL 540936|B.1.1.1|Peru|2020-06-17	0.0002361484	South America
South America|hCoV-19/Colombia/MAG-GVI-93450/2020|EPI ISL 447777|B.1.255|Colombia|2020-04-01	South America|hCoV-19/Peru/LIM-UPCH-0045/2020|EPI ISL 540936|B.1.1.1|Peru|2020-06-17	0.0003711523	South America
South America|hCoV-19/Colombia/VAC-GVI-93470/2020|EPI ISL 447780|B.1|Colombia|2020-04-01	South America|hCoV-19/Peru/LIM-UPCH-0045/2020|EPI ISL 540936|B.1.1.1|Peru|2020-06-17	0.0004049403	South America
South America|hCoV-19/Colombia/VAC-GVI-93381/2020|EPI ISL 447775|B.1|Colombia|2020-04-01	South America|hCoV-19/Peru/LIM-UPCH-0045/2020|EPI ISL 540936|B.1.1.1|Peru|2020-06-17	0.0003711774	South America
South America|hCoV-19/Peru/LAM-INS-034/2020|EPI ISL 491459|C.14|Peru|2020-04-01	South America|hCoV-19/Peru/LIM-UPCH-0045/2020|EPI ISL 540936|B.1.1.1|Peru|2020-06-17	0.0001355163	South America
South America|hCoV-19/Peru/LIM-INS-060/2020|EPI ISL 524473|B.1.1|Peru|2020-04-01	South America|hCoV-19/Peru/LIM-UPCH-0045/2020|EPI ISL 540936|B.1.1.1|Peru|2020-06-17	0.0002710638	South America
South America|hCoV-19/Peru/LAM-INS-038/2020|EPI ISL 491461|C.14|Peru|2020-04-01	South America|hCoV-19/Peru/LIM-UPCH-0045/2020|EPI ISL 540936|B.1.1.1|Peru|2020-06-17	0.0001694071	South America
South America|hCoV-19/Peru/LAM-INS-035/2020|EPI ISL 491460|B.1.1.1|Peru|2020-04-01	South America|hCoV-19/Peru/LIM-UPCH-0045/2020|EPI ISL 540936|B.1.1.1|Peru|2020-06-17	0.0001355163	South America
South America|hCoV-19/Peru/CAJ-INS-057/2020|EPI ISL 517713|B.1.1.1|Peru|2020-04-01	South America|hCoV-19/Peru/LIM-UPCH-0045/2020|EPI ISL 540936|B.1.1.1|Peru|2020-06-17	0.0001016349	South America
South America|hCoV-19/Chile/RM-ISPCH-53/2020|EPI ISL 449800|B.1.5|Chile|2020-04-01	South America|hCoV-19/Peru/LIM-UPCH-0045/2020|EPI ISL 540936|B.1.1.1|Peru|2020-06-17	0.0007426125	South America
South America|hCoV-19/Brazil/RJ-1058/2020|EPI ISL 456073|B.1.1.33|Brazil|2020-04-01	South America|hCoV-19/Peru/LIM-UPCH-0045/2020|EPI ISL 540936|B.1.1.1|Peru|2020-06-17	0.0003035549	South America
South America|hCoV-19/Colombia/VAC-GVI-93352/2020|EPI ISL 447771|B.1|Colombia|2020-04-01	South America|hCoV-19/Peru/LIM-UPCH-0045/2020|EPI ISL 540936|B.1.1.1|Peru|2020-06-17	0.0003711023	South America
South America|hCoV-19/Colombia/COR-INS-95319/2020|EPI ISL 498163|B.1|Colombia|2020-04-01	South America|hCoV-19/Peru/LIM-UPCH-0045/2020|EPI ISL 540936|B.1.1.1|Peru|2020-06-17	0.0003036014	South America
South America|hCoV-19/Colombia/VAC-INS-96183/2020|EPI ISL 456147|B.1|Colombia|2020-04-01	South America|hCoV-19/Peru/LIM-UPCH-0045/2020|EPI ISL 540936|B.1.1.1|Peru|2020-06-17	0.0003712525	South America
South America|hCoV-19/Colombia/VAC-INS-96176/2020|EPI ISL 456152|B|Colombia|2020-04-01	South America|hCoV-19/Peru/LIM-UPCH-0045/2020|EPI ISL 540936|B.1.1.1|Peru|2020-06-17	0.0006081388	South America
South America|hCoV-19/Peru/JUN-INS-127/2020|EPI ISL 536525|B.1|Peru|2020-04-01	South America|hCoV-19/Peru/LIM-UPCH-0045/2020|EPI ISL 540936|B.1.1.1|Peru|2020-06-17	0.0002030918	South America
South America|hCoV-19/Colombia/ANT-GUV-92252/2020|EPI ISL 447767|B|Colombia|2020-04-01	South America|hCoV-19/Peru/LIM-UPCH-0045/2020|EPI ISL 540936|B.1.1.1|Peru|2020-06-17	0.0005769681	South America
South America|hCoV-19/Colombia/CUN-GVI-93301/2020|EPI ISL 447769|B.1.255|Colombia|2020-04-01	South America|hCoV-19/Peru/LIM-UPCH-0045/2020|EPI ISL 540936|B.1.1.1|Peru|2020-06-17	0.0004414089	South America
South America|hCoV-19/Peru/LAM-INS-170/2020|EPI ISL 536563|B.1.1.1|Peru|2020-04-01	South America|hCoV-19/Peru/LIM-UPCH-0045/2020|EPI ISL 540936|B.1.1.1|Peru|2020-06-17	0.0002372602	South America
South America|hCoV-19/Peru/LAM-INS-171/2020|EPI ISL 536564|B.1.5|Peru|2020-04-01	South America|hCoV-19/Peru/LIM-UPCH-0045/2020|EPI ISL 540936|B.1.1.1|Peru|2020-06-17	0.0004758697	South America
South America|hCoV-19/Brazil/PA-0227/2020|EPI ISL 470601|B.1.1.33|Brazil|2020-04-01	South America|hCoV-19/Peru/LIM-UPCH-0045/2020|EPI ISL 540936|B.1.1.1|Peru|2020-06-17	0.0003429667	South America
South America|hCoV-19/Brazil/SC-L19-CD399/2020|EPI ISL 476324|B.1.1.33|Brazil|2020-04-01	South America|hCoV-19/Peru/LIM-UPCH-0045/2020|EPI ISL 540936|B.1.1.1|Peru|2020-06-17	0.0002743502	South America
South America|hCoV-19/Brazil/SP-L19-CD391/2020|EPI ISL 476320|B.1.212|Brazil|2020-04-01	South America|hCoV-19/Peru/LIM-UPCH-0045/2020|EPI ISL 540936|B.1.1.1|Peru|2020-06-17	0.0004116039	South America
South America|hCoV-19/Brazil/RS-L19-CD390/2020|EPI ISL 476319|B.1.1.33|Brazil|2020-04-01	South America|hCoV-19/Peru/LIM-UPCH-0045/2020|EPI ISL 540936|B.1.1.1|Peru|2020-06-17	0.0003429650	South America
South America|hCoV-19/Brazil/PA-0229/2020|EPI ISL 470603|B.1.1.1|Brazil|2020-04-01	South America|hCoV-19/Peru/LIM-UPCH-0045/2020|EPI ISL 540936|B.1.1.1|Peru|2020-06-17	0.0001028754	South America
South America|hCoV-19/Brazil/RJ-0254/2020|EPI ISL 470622|B.39|Brazil|2020-04-01	South America|hCoV-19/Peru/LIM-UPCH-0045/2020|EPI ISL 540936|B.1.1.1|Peru|2020-06-17	0.0006519506	South America
South America|hCoV-19/Brazil/AM-0201/2020|EPI ISL 470568|B.1|Brazil|2020-04-01	South America|hCoV-19/Peru/LIM-UPCH-0045/2020|EPI ISL 540936|B.1.1.1|Peru|2020-06-17	0.0004117841	South America
South America|hCoV-19/Peru/JUN-INS-128/2020|EPI ISL 536526|B.1.5|Peru|2020-04-01	South America|hCoV-19/Peru/LIM-UPCH-0045/2020|EPI ISL 540936|B.1.1.1|Peru|2020-06-17	0.0004799835	South America
South America|hCoV-19/Colombia/un-CIAT-01/2020|EPI ISL 445085|B.1|Colombia|2020-04-02	South America|hCoV-19/Peru/LIM-UPCH-0045/2020|EPI ISL 540936|B.1.1.1|Peru|2020-06-17	0.0004048116	South America
South America|hCoV-19/Argentina/PAIS-A0016/2020|EPI ISL 430807|B.1.1|Argentina|2020-04-02	South America|hCoV-19/Peru/LIM-UPCH-0045/2020|EPI ISL 540936|B.1.1.1|Peru|2020-06-17	0.0002698059	South America
South America|hCoV-19/Brazil/SP-124/2020|EPI ISL 515523|B.1.1.33|Brazil|2020-04-02	South America|hCoV-19/Peru/LIM-UPCH-0045/2020|EPI ISL 540936|B.1.1.1|Peru|2020-06-17	0.0002697988	South America
South America|hCoV-19/Brazil/RJ-1595/2020|EPI ISL 467346|B.39|Brazil|2020-04-02	South America|hCoV-19/Peru/LIM-UPCH-0045/2020|EPI ISL 540936|B.1.1.1|Peru|2020-06-17	0.0008436860	South America
South America|hCoV-19/Brazil/RJ-1100/2020|EPI ISL 456075|B.1.1.33|Brazil|2020-04-02	South America|hCoV-19/Peru/LIM-UPCH-0045/2020|EPI ISL 540936|B.1.1.1|Peru|2020-06-17	0.0003035304	South America
South America|hCoV-19/Brazil/RJ-1574/2020|EPI ISL 467345|B.1.1.33|Brazil|2020-04-02	South America|hCoV-19/Peru/LIM-UPCH-0045/2020|EPI ISL 540936|B.1.1.1|Peru|2020-06-17	0.0003035304	South America
South America|hCoV-19/Brazil/RJ-1555/2020|EPI ISL 467344|B.39|Brazil|2020-04-02	South America|hCoV-19/Peru/LIM-UPCH-0045/2020|EPI ISL 540936|B.1.1.1|Peru|2020-06-17	0.0007086331	South America
South America|hCoV-19/Colombia/VAC-GVI-93511/2020|EPI ISL 447785|B.1|Colombia|2020-04-02	South America|hCoV-19/Peru/LIM-UPCH-0045/2020|EPI ISL 540936|B.1.1.1|Peru|2020-06-17	0.0003711774	South America
South America|hCoV-19/Brazil/RJ-1600/2020|EPI ISL 456082|B.1.1.33|Brazil|2020-04-02	South America|hCoV-19/Peru/LIM-UPCH-0045/2020|EPI ISL 540936|B.1.1.1|Peru|2020-06-17	0.0003035446	South America
South America|hCoV-19/Peru/LOR-INS-058/2020|EPI ISL 514317|B.1.1|Peru|2020-04-02	South America|hCoV-19/Peru/LIM-UPCH-0045/2020|EPI ISL 540936|B.1.1.1|Peru|2020-06-17	0.0002371644	South America
South America|hCoV-19/Chile/RM-ISPCH-57/2020|EPI ISL 445353|B.1.1|Chile|2020-04-02	South America|hCoV-19/Peru/LIM-UPCH-0045/2020|EPI ISL 540936|B.1.1.1|Peru|2020-06-17	0.0002360878	South America
South America|hCoV-19/Chile/RM-ISPCH-55/2020|EPI ISL 445351|B.40|Chile|2020-04-02	South America|hCoV-19/Peru/LIM-UPCH-0045/2020|EPI ISL 540936|B.1.1.1|Peru|2020-06-17	0.0006748876	South America
South America|hCoV-19/Venezuela/VEN-89312/2020|EPI ISL 476702|B.1.1|Venezuela|2020-04-02	South America|hCoV-19/Peru/LIM-UPCH-0045/2020|EPI ISL 540936|B.1.1.1|Peru|2020-06-17	0.0002370902	South America
South America|hCoV-19/Brazil/RJ-0255/2020|EPI ISL 470623|B.1.1.33|Brazil|2020-04-02	South America|hCoV-19/Peru/LIM-UPCH-0045/2020|EPI ISL 540936|B.1.1.1|Peru|2020-06-17	0.0003063922	South America
South America|hCoV-19/Brazil/AM-0203/2020|EPI ISL 470570|B.1.1.33|Brazil|2020-04-02	South America|hCoV-19/Peru/LIM-UPCH-0045/2020|EPI ISL 540936|B.1.1.1|Peru|2020-06-17	0.0003429578	South America
South America|hCoV-19/Brazil/GO-L19-CD413/2020|EPI ISL 476336|B.1.5|Brazil|2020-04-02	South America|hCoV-19/Peru/LIM-UPCH-0045/2020|EPI ISL 540936|B.1.1.1|Peru|2020-06-17	0.0003773149	South America
South America|hCoV-19/Brazil/MA-L19-CD403/2020|EPI ISL 476327|B.1.1.33|Brazil|2020-04-02	South America|hCoV-19/Peru/LIM-UPCH-0045/2020|EPI ISL 540936|B.1.1.1|Peru|2020-06-17	0.0003086657	South America
South America|hCoV-19/Brazil/CE-L19-CD408/2020|EPI ISL 476331|B.1.212|Brazil|2020-04-02	South America|hCoV-19/Peru/LIM-UPCH-0045/2020|EPI ISL 540936|B.1.1.1|Peru|2020-06-17	0.0004116180	South America
South America|hCoV-19/Brazil/CE-0206/2020|EPI ISL 470573|B.1.212|Brazil|2020-04-02	South America|hCoV-19/Peru/LIM-UPCH-0045/2020|EPI ISL 540936|B.1.1.1|Peru|2020-06-17	0.0004469686	South America
South America|hCoV-19/Brazil/RS-L19-CD412/2020|EPI ISL 476335|B.1.1.33|Brazil|2020-04-02	South America|hCoV-19/Peru/LIM-UPCH-0045/2020|EPI ISL 540936|B.1.1.1|Peru|2020-06-17	0.0002766357	South America
South America|hCoV-19/Brazil/MA-L19-CD407/2020|EPI ISL 476330|B.1.1.33|Brazil|2020-04-02	South America|hCoV-19/Peru/LIM-UPCH-0045/2020|EPI ISL 540936|B.1.1.1|Peru|2020-06-17	0.0003118083	South America
South America|hCoV-19/Brazil/PA-0232/2020|EPI ISL 470606|B.1.1.33|Brazil|2020-04-02	South America|hCoV-19/Peru/LIM-UPCH-0045/2020|EPI ISL 540936|B.1.1.1|Peru|2020-06-17	0.0003118264	South America
South America|hCoV-19/Brazil/AM-0204/2020|EPI ISL 470571|B.1|Brazil|2020-04-02	South America|hCoV-19/Peru/LIM-UPCH-0045/2020|EPI ISL 540936|B.1.1.1|Peru|2020-06-17	0.0003844739	South America
South America|hCoV-19/Brazil/SP-L20-CD416/2020|EPI ISL 476351|B.1.1.33|Brazil|2020-04-02	South America|hCoV-19/Peru/LIM-UPCH-0045/2020|EPI ISL 540936|B.1.1.1|Peru|2020-06-17	0.0002445617	South America
South America|hCoV-19/Brazil/GO-L19-CD410/2020|EPI ISL 476333|B.1.5|Brazil|2020-04-02	South America|hCoV-19/Peru/LIM-UPCH-0045/2020|EPI ISL 540936|B.1.1.1|Peru|2020-06-17	0.0003496014	South America
South America|hCoV-19/Brazil/SP-L22-CD475/2020|EPI ISL 476374|B.1.1.33|Brazil|2020-04-02	South America|hCoV-19/Peru/LIM-UPCH-0045/2020|EPI ISL 540936|B.1.1.1|Peru|2020-06-17	0.0003146485	South America
South America|hCoV-19/Colombia/VAC-GVI-93476/2020|EPI ISL 447782|B.1|Colombia|2020-04-02	South America|hCoV-19/Peru/LIM-UPCH-0045/2020|EPI ISL 540936|B.1.1.1|Peru|2020-06-17	0.0003865387	South America
South America|hCoV-19/Colombia/VAC-GVI-93496/2020|EPI ISL 447784|B.1|Colombia|2020-04-02	South America|hCoV-19/Peru/LIM-UPCH-0045/2020|EPI ISL 540936|B.1.1.1|Peru|2020-06-17	0.0003876828	South America
South America|hCoV-19/Brazil/AP-IEC-162620/2020|EPI ISL 524792|B.1.1.33|Brazil|2020-04-03	South America|hCoV-19/Peru/LIM-UPCH-0045/2020|EPI ISL 540936|B.1.1.1|Peru|2020-06-17	0.0003035303	South America
South America|hCoV-19/Brazil/SP-177/2020|EPI ISL 523973|B.1.1.33|Brazil|2020-04-03	South America|hCoV-19/Peru/LIM-UPCH-0045/2020|EPI ISL 540936|B.1.1.1|Peru|2020-06-17	0.0003372636	South America
South America|hCoV-19/Argentina/PAIS-A0017/2020|EPI ISL 430808|B.1.1.1|Argentina|2020-04-03	South America|hCoV-19/Peru/LIM-UPCH-0045/2020|EPI ISL 540936|B.1.1.1|Peru|2020-06-17	0.0001348966	South America
South America|hCoV-19/Brazil/AP-IEC-162741/2020|EPI ISL 458138|B.1.1.33|Brazil|2020-04-03	South America|hCoV-19/Peru/LIM-UPCH-0045/2020|EPI ISL 540936|B.1.1.1|Peru|2020-06-17	0.0003372636	South America
South America|hCoV-19/Colombia/VAC-GVI-93534/2020|EPI ISL 447786|B.1|Colombia|2020-04-03	South America|hCoV-19/Peru/LIM-UPCH-0045/2020|EPI ISL 540936|B.1.1.1|Peru|2020-06-17	0.0003710522	South America
South America|hCoV-19/Colombia/VAC-GVI-93538/2020|EPI ISL 447790|B.1|Colombia|2020-04-03	South America|hCoV-19/Peru/LIM-UPCH-0045/2020|EPI ISL 540936|B.1.1.1|Peru|2020-06-17	0.0004387248	South America
South America|hCoV-19/Colombia/VAC-GVI-93537/2020|EPI ISL 447789|B.1.1|Colombia|2020-04-03	South America|hCoV-19/Peru/LIM-UPCH-0045/2020|EPI ISL 540936|B.1.1.1|Peru|2020-06-17	0.0003373773	South America
South America|hCoV-19/Brazil/RJ-1402/2020|EPI ISL 456079|B.1.1.33|Brazil|2020-04-03	South America|hCoV-19/Peru/LIM-UPCH-0045/2020|EPI ISL 540936|B.1.1.1|Peru|2020-06-17	0.0003035304	South America
South America|hCoV-19/Colombia/VAC-GVI-97210/2020|EPI ISL 447794|B.1.1|Colombia|2020-04-03	South America|hCoV-19/Peru/LIM-UPCH-0045/2020|EPI ISL 540936|B.1.1.1|Peru|2020-06-17	0.0002699039	South America
South America|hCoV-19/Colombia/VAC-GVI-97203/2020|EPI ISL 447793|B.1|Colombia|2020-04-03	South America|hCoV-19/Peru/LIM-UPCH-0045/2020|EPI ISL 540936|B.1.1.1|Peru|2020-06-17	0.0003711523	South America
South America|hCoV-19/Colombia/VAC-GVI-97161/2020|EPI ISL 447791|B.1|Colombia|2020-04-03	South America|hCoV-19/Peru/LIM-UPCH-0045/2020|EPI ISL 540936|B.1.1.1|Peru|2020-06-17	0.0003711774	South America
South America|hCoV-19/Chile/RM-ISPCH-76/2020|EPI ISL 445373|B.1.1.33|Chile|2020-04-03	South America|hCoV-19/Peru/LIM-UPCH-0045/2020|EPI ISL 540936|B.1.1.1|Peru|2020-06-17	0.0003035509	South America
South America|hCoV-19/Colombia/CUN-INS-96791/2020|EPI ISL 498167|B.1|Colombia|2020-04-03	South America|hCoV-19/Peru/LIM-UPCH-0045/2020|EPI ISL 540936|B.1.1.1|Peru|2020-06-17	0.0003036014	South America
South America|hCoV-19/Colombia/VAC-GVI-97181/2020|EPI ISL 447792|B.1.255|Colombia|2020-04-03	South America|hCoV-19/Peru/LIM-UPCH-0045/2020|EPI ISL 540936|B.1.1.1|Peru|2020-06-17	0.0005062605	South America
South America|hCoV-19/Brazil/RJ-0256/2020|EPI ISL 470624|B.1.1.33|Brazil|2020-04-03	South America|hCoV-19/Peru/LIM-UPCH-0045/2020|EPI ISL 540936|B.1.1.1|Peru|2020-06-17	0.0003745061	South America
South America|hCoV-19/Brazil/MG-0219/2020|EPI ISL 470585|B.1.1.33|Brazil|2020-04-03	South America|hCoV-19/Peru/LIM-UPCH-0045/2020|EPI ISL 540936|B.1.1.1|Peru|2020-06-17	0.0002743408	South America
South America|hCoV-19/Brazil/SP-L19-CD409/2020|EPI ISL 476332|B.1.1.33|Brazil|2020-04-03	South America|hCoV-19/Peru/LIM-UPCH-0045/2020|EPI ISL 540936|B.1.1.1|Peru|2020-06-17	0.0003086510	South America
South America|hCoV-19/Brazil/SP-L20-CD415/2020|EPI ISL 476350|B.1.1.33|Brazil|2020-04-03	South America|hCoV-19/Peru/LIM-UPCH-0045/2020|EPI ISL 540936|B.1.1.1|Peru|2020-06-17	0.0003086615	South America
South America|hCoV-19/Brazil/GO-0209/2020|EPI ISL 470576|B.1.5|Brazil|2020-04-03	South America|hCoV-19/Peru/LIM-UPCH-0045/2020|EPI ISL 540936|B.1.1.1|Peru|2020-06-17	0.0003430320	South America
South America|hCoV-19/Brazil/PE-L20-CD432/2020|EPI ISL 476359|B.1.1|Brazil|2020-04-03	South America|hCoV-19/Peru/LIM-UPCH-0045/2020|EPI ISL 540936|B.1.1.1|Peru|2020-06-17	0.0002057886	South America
South America|hCoV-19/Brazil/PA-0237/2020|EPI ISL 470611|B.1.1.33|Brazil|2020-04-03	South America|hCoV-19/Peru/LIM-UPCH-0045/2020|EPI ISL 540936|B.1.1.1|Peru|2020-06-17	0.0003464577	South America
South America|hCoV-19/Brazil/PA-0235/2020|EPI ISL 470609|B.1.1.33|Brazil|2020-04-03	South America|hCoV-19/Peru/LIM-UPCH-0045/2020|EPI ISL 540936|B.1.1.1|Peru|2020-06-17	0.0003118264	South America
South America|hCoV-19/Brazil/SP-L1-CAMPI8/2020|EPI ISL 476170|B.1.1.33|Brazil|2020-04-03	South America|hCoV-19/Peru/LIM-UPCH-0045/2020|EPI ISL 540936|B.1.1.1|Peru|2020-06-17	0.0002794475	South America
South America|hCoV-19/Brazil/SP-L20-CD418/2020|EPI ISL 476352|B.1.1.33|Brazil|2020-04-03	South America|hCoV-19/Peru/LIM-UPCH-0045/2020|EPI ISL 540936|B.1.1.1|Peru|2020-06-17	0.0003509186	South America
South America|hCoV-19/Brazil/SP-131/2020|EPI ISL 471543|B.1.5|Brazil|2020-04-04	South America|hCoV-19/Peru/LIM-UPCH-0045/2020|EPI ISL 540936|B.1.1.1|Peru|2020-06-17	0.0003710616	South America
South America|hCoV-19/Chile/RM-ISPCH-79/2020|EPI ISL 445376|B.1|Chile|2020-04-04	South America|hCoV-19/Peru/LIM-UPCH-0045/2020|EPI ISL 540936|B.1.1.1|Peru|2020-06-17	0.0005060410	South America
South America|hCoV-19/Chile/RM-ISPCH-78/2020|EPI ISL 445375|B.1.1.1|Chile|2020-04-04	South America|hCoV-19/Peru/LIM-UPCH-0045/2020|EPI ISL 540936|B.1.1.1|Peru|2020-06-17	0.0001011607	South America
South America|hCoV-19/Colombia/CUN-GVI-97718/2020|EPI ISL 447800|B.1.255|Colombia|2020-04-04	South America|hCoV-19/Peru/LIM-UPCH-0045/2020|EPI ISL 540936|B.1.1.1|Peru|2020-06-17	0.0003710647	South America
South America|hCoV-19/Colombia/NAR-GVI-97417/2020|EPI ISL 447798|B.1.1|Colombia|2020-04-04	South America|hCoV-19/Peru/LIM-UPCH-0045/2020|EPI ISL 540936|B.1.1.1|Peru|2020-06-17	0.0002360767	South America
South America|hCoV-19/Brazil/RJ-1830/2020|EPI ISL 541349|B.1.1.33|Brazil|2020-04-04	South America|hCoV-19/Peru/LIM-UPCH-0045/2020|EPI ISL 540936|B.1.1.1|Peru|2020-06-17	0.0003372793	South America
South America|hCoV-19/Colombia/VAC-GVI-97321/2020|EPI ISL 447796|B.1.1|Colombia|2020-04-04	South America|hCoV-19/Peru/LIM-UPCH-0045/2020|EPI ISL 540936|B.1.1.1|Peru|2020-06-17	0.0002361386	South America
South America|hCoV-19/Colombia/VAC-GVI-97212/2020|EPI ISL 447795|B.1|Colombia|2020-04-04	South America|hCoV-19/Peru/LIM-UPCH-0045/2020|EPI ISL 540936|B.1.1.1|Peru|2020-06-17	0.0004385619	South America
South America|hCoV-19/Colombia/MET-GVI-97782/2020|EPI ISL 447803|B.1.1|Colombia|2020-04-04	South America|hCoV-19/Peru/LIM-UPCH-0045/2020|EPI ISL 540936|B.1.1.1|Peru|2020-06-17	0.0002698696	South America
South America|hCoV-19/Colombia/MET-GVI-97769/2020|EPI ISL 447802|B.1.1|Colombia|2020-04-04	South America|hCoV-19/Peru/LIM-UPCH-0045/2020|EPI ISL 540936|B.1.1.1|Peru|2020-06-17	0.0002023947	South America
South America|hCoV-19/Colombia/RIS-GVI-98006/2020|EPI ISL 447809|B.1.3|Colombia|2020-04-04	South America|hCoV-19/Peru/LIM-UPCH-0045/2020|EPI ISL 540936|B.1.1.1|Peru|2020-06-17	0.0005062197	South America
South America|hCoV-19/Colombia/BOY-GVI-97349/2020|EPI ISL 447797|B.1.255|Colombia|2020-04-04	South America|hCoV-19/Peru/LIM-UPCH-0045/2020|EPI ISL 540936|B.1.1.1|Peru|2020-06-17	0.0004386689	South America
South America|hCoV-19/Colombia/MET-GVI-97783/2020|EPI ISL 447804|B.1.1|Colombia|2020-04-04	South America|hCoV-19/Peru/LIM-UPCH-0045/2020|EPI ISL 540936|B.1.1.1|Peru|2020-06-17	0.0002698969	South America
South America|hCoV-19/Chile/RM-ISPCH-77/2020|EPI ISL 445374|B.1.1.1|Chile|2020-04-04	South America|hCoV-19/Peru/LIM-UPCH-0045/2020|EPI ISL 540936|B.1.1.1|Peru|2020-06-17	0.0001011641	South America
South America|hCoV-19/Chile/BI-ISPCH-4/2020|EPI ISL 445378|B.1.1|Chile|2020-04-04	South America|hCoV-19/Peru/LIM-UPCH-0045/2020|EPI ISL 540936|B.1.1.1|Peru|2020-06-17	0.0002360828	South America
South America|hCoV-19/Brazil/RJ-1862/2020|EPI ISL 541350|B.1.1.33|Brazil|2020-04-04	South America|hCoV-19/Peru/LIM-UPCH-0045/2020|EPI ISL 540936|B.1.1.1|Peru|2020-06-17	0.0003035651	South America
South America|hCoV-19/Brazil/RJ-1783/2020|EPI ISL 541347|B.1.1.33|Brazil|2020-04-04	South America|hCoV-19/Peru/LIM-UPCH-0045/2020|EPI ISL 540936|B.1.1.1|Peru|2020-06-17	0.0003039301	South America
South America|hCoV-19/Argentina/PAIS-A0018/2020|EPI ISL 430809|B.1.1.1|Argentina|2020-04-04	South America|hCoV-19/Peru/LIM-UPCH-0045/2020|EPI ISL 540936|B.1.1.1|Peru|2020-06-17	0.0001351317	South America
South America|hCoV-19/Brazil/MG-0220/2020|EPI ISL 470586|B.1.1.33|Brazil|2020-04-04	South America|hCoV-19/Peru/LIM-UPCH-0045/2020|EPI ISL 540936|B.1.1.1|Peru|2020-06-17	0.0003772541	South America
South America|hCoV-19/Brazil/GO-0210/2020|EPI ISL 470577|B.1.1.33|Brazil|2020-04-04	South America|hCoV-19/Peru/LIM-UPCH-0045/2020|EPI ISL 540936|B.1.1.1|Peru|2020-06-17	0.0002743596	South America
South America|hCoV-19/Chile/RM-ISPCH-74/2020|EPI ISL 445370|B.1.1.33|Chile|2020-04-05	South America|hCoV-19/Peru/LIM-UPCH-0045/2020|EPI ISL 540936|B.1.1.1|Peru|2020-06-17	0.0002697988	South America
South America|hCoV-19/Chile/RM-ISPCH-80/2020|EPI ISL 445377|B.1.1|Chile|2020-04-05	South America|hCoV-19/Peru/LIM-UPCH-0045/2020|EPI ISL 540936|B.1.1.1|Peru|2020-06-17	0.0002360687	South America
South America|hCoV-19/Brazil/RJ-1870/2020|EPI ISL 541351|B.1|Brazil|2020-04-05	South America|hCoV-19/Peru/LIM-UPCH-0045/2020|EPI ISL 540936|B.1.1.1|Peru|2020-06-17	0.0003373739	South America
South America|hCoV-19/Colombia/RIS-GVI-98011/2020|EPI ISL 447810|B.1.3|Colombia|2020-04-05	South America|hCoV-19/Peru/LIM-UPCH-0045/2020|EPI ISL 540936|B.1.1.1|Peru|2020-06-17	0.0005399209	South America
South America|hCoV-19/Colombia/CUN-GVI-98087/2020|EPI ISL 447812|B.1.255|Colombia|2020-04-05	South America|hCoV-19/Peru/LIM-UPCH-0045/2020|EPI ISL 540936|B.1.1.1|Peru|2020-06-17	0.0003711273	South America
South America|hCoV-19/Colombia/CUN-GVI-98290/2020|EPI ISL 447813|B.1.255|Colombia|2020-04-05	South America|hCoV-19/Peru/LIM-UPCH-0045/2020|EPI ISL 540936|B.1.1.1|Peru|2020-06-17	0.0004724539	South America
South America|hCoV-19/Brazil/SP-L22-CD487/2020|EPI ISL 476383|B.1.1.33|Brazil|2020-04-05	South America|hCoV-19/Peru/LIM-UPCH-0045/2020|EPI ISL 540936|B.1.1.1|Peru|2020-06-17	0.0002743408	South America
South America|hCoV-19/Colombia/HUI-GVI-98032/2020|EPI ISL 447811|B.1.5|Colombia|2020-04-05	South America|hCoV-19/Peru/LIM-UPCH-0045/2020|EPI ISL 540936|B.1.1.1|Peru|2020-06-17	0.0003142313	South America
South America|hCoV-19/Brazil/MG-0221/2020|EPI ISL 470587|B.1.1.33|Brazil|2020-04-05	South America|hCoV-19/Peru/LIM-UPCH-0045/2020|EPI ISL 540936|B.1.1.1|Peru|2020-06-17	0.0003493686	South America
South America|hCoV-19/Brazil/MA-IEC-163069/2020|EPI ISL 458149|B.1.1.33|Brazil|2020-04-06	South America|hCoV-19/Peru/LIM-UPCH-0045/2020|EPI ISL 540936|B.1.1.1|Peru|2020-06-17	0.0004047439	South America
South America|hCoV-19/Brazil/RJ-1466/2020|EPI ISL 456081|B.1.1.33|Brazil|2020-04-06	South America|hCoV-19/Peru/LIM-UPCH-0045/2020|EPI ISL 540936|B.1.1.1|Peru|2020-06-17	0.0002697988	South America
South America|hCoV-19/Brazil/RJ-1464/2020|EPI ISL 456080|B.1.1.33|Brazil|2020-04-06	South America|hCoV-19/Peru/LIM-UPCH-0045/2020|EPI ISL 540936|B.1.1.1|Peru|2020-06-17	0.0003035383	South America
South America|hCoV-19/Chile/RM-ISPCH-73/2020|EPI ISL 445369|B.1.1.33|Chile|2020-04-06	South America|hCoV-19/Peru/LIM-UPCH-0045/2020|EPI ISL 540936|B.1.1.1|Peru|2020-06-17	0.0003035407	South America
South America|hCoV-19/Brazil/RJ-1798/2020|EPI ISL 541348|B.1.1.33|Brazil|2020-04-06	South America|hCoV-19/Peru/LIM-UPCH-0045/2020|EPI ISL 540936|B.1.1.1|Peru|2020-06-17	0.0003035407	South America
South America|hCoV-19/Brazil/PE-IAM215/2020|EPI ISL 500471|B.1.1|Brazil|2020-04-06	South America|hCoV-19/Peru/LIM-UPCH-0045/2020|EPI ISL 540936|B.1.1.1|Peru|2020-06-17	0.0002723216	South America
South America|hCoV-19/Brazil/RJ-0257/2020|EPI ISL 470625|B.1.1.33|Brazil|2020-04-06	South America|hCoV-19/Peru/LIM-UPCH-0045/2020|EPI ISL 540936|B.1.1.1|Peru|2020-06-17	0.0002723235	South America
South America|hCoV-19/Colombia/SAN-INS-94514/2020|EPI ISL 456156|B.1.1|Colombia|2020-04-06	South America|hCoV-19/Peru/LIM-UPCH-0045/2020|EPI ISL 540936|B.1.1.1|Peru|2020-06-17	0.0002051061	South America
South America|hCoV-19/Colombia/VAC-GVI-97223/2020|EPI ISL 447814|B.1.5|Colombia|2020-04-06	South America|hCoV-19/Peru/LIM-UPCH-0045/2020|EPI ISL 540936|B.1.1.1|Peru|2020-06-17	0.0003424903	South America
South America|hCoV-19/Brazil/MG-0222/2020|EPI ISL 470588|B.1.1.33|Brazil|2020-04-06	South America|hCoV-19/Peru/LIM-UPCH-0045/2020|EPI ISL 540936|B.1.1.1|Peru|2020-06-17	0.0004459143	South America
South America|hCoV-19/Brazil/SP-L20-CD436/2020|EPI ISL 476362|B.1.1.33|Brazil|2020-04-06	South America|hCoV-19/Peru/LIM-UPCH-0045/2020|EPI ISL 540936|B.1.1.1|Peru|2020-06-17	0.0003170248	South America
South America|hCoV-19/Ecuador/USFQ-128/2020|EPI ISL 491933|B.1.5|Ecuador|2020-04-07	South America|hCoV-19/Peru/LIM-UPCH-0045/2020|EPI ISL 540936|B.1.1.1|Peru|2020-06-17	0.0004047842	South America
South America|hCoV-19/Ecuador/USFQ-129/2020|EPI ISL 491934|B.1.1.10|Ecuador|2020-04-07	South America|hCoV-19/Peru/LIM-UPCH-0045/2020|EPI ISL 540936|B.1.1.1|Peru|2020-06-17	0.0002698059	South America
South America|hCoV-19/Argentina/PAIS-A0019/2020|EPI ISL 430810|B.1.3|Argentina|2020-04-07	South America|hCoV-19/Peru/LIM-UPCH-0045/2020|EPI ISL 540936|B.1.1.1|Peru|2020-06-17	0.0005398117	South America
South America|hCoV-19/Colombia/COR-GVI-97517/2020|EPI ISL 447816|B.1|Colombia|2020-04-07	South America|hCoV-19/Peru/LIM-UPCH-0045/2020|EPI ISL 540936|B.1.1.1|Peru|2020-06-17	0.0004049213	South America
South America|hCoV-19/Brazil/PE-IAM89/2020|EPI ISL 500486|B.1.1|Brazil|2020-04-07	South America|hCoV-19/Peru/LIM-UPCH-0045/2020|EPI ISL 540936|B.1.1.1|Peru|2020-06-17	0.0002023742	South America
South America|hCoV-19/Brazil/PE-IAM10/2020|EPI ISL 500461|B.1.1|Brazil|2020-04-07	South America|hCoV-19/Peru/LIM-UPCH-0045/2020|EPI ISL 540936|B.1.1.1|Peru|2020-06-17	0.0002700517	South America
South America|hCoV-19/Brazil/PE-IAM08/2020|EPI ISL 500460|B.1.1|Brazil|2020-04-07	South America|hCoV-19/Peru/LIM-UPCH-0045/2020|EPI ISL 540936|B.1.1.1|Peru|2020-06-17	0.0002364354	South America
South America|hCoV-19/Ecuador/USFQ-207/2020|EPI ISL 527819|B.1.1|Ecuador|2020-04-07	South America|hCoV-19/Peru/LIM-UPCH-0045/2020|EPI ISL 540936|B.1.1.1|Peru|2020-06-17	0.0002714462	South America
South America|hCoV-19/Brazil/RJ-0259/2020|EPI ISL 470626|B.1.1.33|Brazil|2020-04-07	South America|hCoV-19/Peru/LIM-UPCH-0045/2020|EPI ISL 540936|B.1.1.1|Peru|2020-06-17	0.0003744450	South America
South America|hCoV-19/Brazil/RJ-0260/2020|EPI ISL 470627|B.1.1.33|Brazil|2020-04-07	South America|hCoV-19/Peru/LIM-UPCH-0045/2020|EPI ISL 540936|B.1.1.1|Peru|2020-06-17	0.0004084949	South America
South America|hCoV-19/Brazil/PE-IAM226/2020|EPI ISL 500474|B.1.1|Brazil|2020-04-07	South America|hCoV-19/Peru/LIM-UPCH-0045/2020|EPI ISL 540936|B.1.1.1|Peru|2020-06-17	0.0003067927	South America
South America|hCoV-19/Brazil/SP-L1-CAMPI13/2020|EPI ISL 476155|B.1.1.33|Brazil|2020-04-07	South America|hCoV-19/Peru/LIM-UPCH-0045/2020|EPI ISL 540936|B.1.1.1|Peru|2020-06-17	0.0002743499	South America
South America|hCoV-19/Brazil/PE-IAM18/2020|EPI ISL 500868|B.1.1|Brazil|2020-04-07	South America|hCoV-19/Peru/LIM-UPCH-0045/2020|EPI ISL 540936|B.1.1.1|Peru|2020-06-17	0.0002751611	South America
South America|hCoV-19/Brazil/PE-IAM17/2020|EPI ISL 500866|B.1.1|Brazil|2020-04-07	South America|hCoV-19/Peru/LIM-UPCH-0045/2020|EPI ISL 540936|B.1.1.1|Peru|2020-06-17	0.0002770032	South America
South America|hCoV-19/Brazil/PE-IAM16/2020|EPI ISL 500865|B.1.1|Brazil|2020-04-07	South America|hCoV-19/Peru/LIM-UPCH-0045/2020|EPI ISL 540936|B.1.1.1|Peru|2020-06-17	0.0002785230	South America
South America|hCoV-19/Brazil/PE-IAM19/2020|EPI ISL 500467|B.1|Brazil|2020-04-07	South America|hCoV-19/Peru/LIM-UPCH-0045/2020|EPI ISL 540936|B.1.1.1|Peru|2020-06-17	0.0005587679	South America
South America|hCoV-19/Brazil/SP-138/2020|EPI ISL 468305|B.1.1|Brazil|2020-04-08	South America|hCoV-19/Peru/LIM-UPCH-0045/2020|EPI ISL 540936|B.1.1.1|Peru|2020-06-17	0.0003373106	South America
South America|hCoV-19/Brazil/RJ-INCA-C06/2020|EPI ISL 513513|B.1.1.33|Brazil|2020-04-08	South America|hCoV-19/Peru/LIM-UPCH-0045/2020|EPI ISL 540936|B.1.1.1|Peru|2020-06-17	0.0003372636	South America
South America|hCoV-19/Brazil/PE-IAM84/2020|EPI ISL 500484|B.1.1|Brazil|2020-04-08	South America|hCoV-19/Peru/LIM-UPCH-0045/2020|EPI ISL 540936|B.1.1.1|Peru|2020-06-17	0.0002360687	South America
South America|hCoV-19/Brazil/RJ-1702/2020|EPI ISL 456087|B.1.1.33|Brazil|2020-04-08	South America|hCoV-19/Peru/LIM-UPCH-0045/2020|EPI ISL 540936|B.1.1.1|Peru|2020-06-17	0.0003035304	South America
South America|hCoV-19/Brazil/RJ-1690/2020|EPI ISL 456084|B.1.1.33|Brazil|2020-04-08	South America|hCoV-19/Peru/LIM-UPCH-0045/2020|EPI ISL 540936|B.1.1.1|Peru|2020-06-17	0.0003710078	South America
South America|hCoV-19/Brazil/RJ-1701/2020|EPI ISL 456086|B.1.1.33|Brazil|2020-04-08	South America|hCoV-19/Peru/LIM-UPCH-0045/2020|EPI ISL 540936|B.1.1.1|Peru|2020-06-17	0.0003372636	South America
South America|hCoV-19/Brazil/RJ-1691/2020|EPI ISL 456085|B.1.1.33|Brazil|2020-04-08	South America|hCoV-19/Peru/LIM-UPCH-0045/2020|EPI ISL 540936|B.1.1.1|Peru|2020-06-17	0.0002697988	South America
South America|hCoV-19/Peru/LAM-INS-044/2020|EPI ISL 514265|B.1.1.1|Peru|2020-04-08	South America|hCoV-19/Peru/LIM-UPCH-0045/2020|EPI ISL 540936|B.1.1.1|Peru|2020-06-17	0.0001016349	South America
South America|hCoV-19/Brazil/PE-IAM30/2020|EPI ISL 500477|B.1.1|Brazil|2020-04-08	South America|hCoV-19/Peru/LIM-UPCH-0045/2020|EPI ISL 540936|B.1.1.1|Peru|2020-06-17	0.0002362042	South America
South America|hCoV-19/Brazil/PE-IAM29/2020|EPI ISL 500872|B.1.1|Brazil|2020-04-08	South America|hCoV-19/Peru/LIM-UPCH-0045/2020|EPI ISL 540936|B.1.1.1|Peru|2020-06-17	0.0002702853	South America
South America|hCoV-19/Brazil/PE-IAM221/2020|EPI ISL 500473|B.1.1|Brazil|2020-04-08	South America|hCoV-19/Peru/LIM-UPCH-0045/2020|EPI ISL 540936|B.1.1.1|Peru|2020-06-17	0.0002031757	South America
South America|hCoV-19/Brazil/PE-IAM48/2020|EPI ISL 500482|B.1.1|Brazil|2020-04-08	South America|hCoV-19/Peru/LIM-UPCH-0045/2020|EPI ISL 540936|B.1.1.1|Peru|2020-06-17	0.0002372104	South America
South America|hCoV-19/Brazil/PE-IAM87/2020|EPI ISL 500485|B.1.1|Brazil|2020-04-08	South America|hCoV-19/Peru/LIM-UPCH-0045/2020|EPI ISL 540936|B.1.1.1|Peru|2020-06-17	0.0002374133	South America
South America|hCoV-19/Brazil/PE-IAM39/2020|EPI ISL 500481|B.1.1|Brazil|2020-04-08	South America|hCoV-19/Peru/LIM-UPCH-0045/2020|EPI ISL 540936|B.1.1.1|Peru|2020-06-17	0.0004077942	South America
South America|hCoV-19/Brazil/PE-IAM273/2020|EPI ISL 500476|B.1.1|Brazil|2020-04-08	South America|hCoV-19/Peru/LIM-UPCH-0045/2020|EPI ISL 540936|B.1.1.1|Peru|2020-06-17	0.0002742842	South America
South America|hCoV-19/Brazil/SP-L1-CAMPI16/2020|EPI ISL 476158|B.1.1.33|Brazil|2020-04-08	South America|hCoV-19/Peru/LIM-UPCH-0045/2020|EPI ISL 540936|B.1.1.1|Peru|2020-06-17	0.0003086481	South America
South America|hCoV-19/Brazil/MG-0289/2020|EPI ISL 470594|B.1.1.33|Brazil|2020-04-08	South America|hCoV-19/Peru/LIM-UPCH-0045/2020|EPI ISL 540936|B.1.1.1|Peru|2020-06-17	0.0004458543	South America
South America|hCoV-19/Brazil/RJ-0261/2020|EPI ISL 470628|B.1.1.33|Brazil|2020-04-08	South America|hCoV-19/Peru/LIM-UPCH-0045/2020|EPI ISL 540936|B.1.1.1|Peru|2020-06-17	0.0002745950	South America
South America|hCoV-19/Brazil/AP-IEC-163359/2020|EPI ISL 524795|B.1.1.33|Brazil|2020-04-09	South America|hCoV-19/Peru/LIM-UPCH-0045/2020|EPI ISL 540936|B.1.1.1|Peru|2020-06-17	0.0002697988	South America
South America|hCoV-19/Brazil/RJ-1901/2020|EPI ISL 456089|B.1.1.33|Brazil|2020-04-09	South America|hCoV-19/Peru/LIM-UPCH-0045/2020|EPI ISL 540936|B.1.1.1|Peru|2020-06-17	0.0003710252	South America
South America|hCoV-19/Brazil/RJ-1902/2020|EPI ISL 456090|B.1.1.33|Brazil|2020-04-09	South America|hCoV-19/Peru/LIM-UPCH-0045/2020|EPI ISL 540936|B.1.1.1|Peru|2020-06-17	0.0003710155	South America
South America|hCoV-19/Brazil/RJ-1921/2020|EPI ISL 456091|B.1.1.33|Brazil|2020-04-09	South America|hCoV-19/Peru/LIM-UPCH-0045/2020|EPI ISL 540936|B.1.1.1|Peru|2020-06-17	0.0003372881	South America
South America|hCoV-19/Colombia/MET-INS-95637/2020|EPI ISL 498164|B.1.1|Colombia|2020-04-09	South America|hCoV-19/Peru/LIM-UPCH-0045/2020|EPI ISL 540936|B.1.1.1|Peru|2020-06-17	0.0002023674	South America
South America|hCoV-19/Colombia/RIS-INS-95663/2020|EPI ISL 498165|B.1.5|Colombia|2020-04-09	South America|hCoV-19/Peru/LIM-UPCH-0045/2020|EPI ISL 540936|B.1.1.1|Peru|2020-06-17	0.0003710945	South America
South America|hCoV-19/Brazil/PE-IAM138/2020|EPI ISL 500463|B|Brazil|2020-04-09	South America|hCoV-19/Peru/LIM-UPCH-0045/2020|EPI ISL 540936|B.1.1.1|Peru|2020-06-17	0.0004726843	South America
South America|hCoV-19/Colombia/COR-GVI-97527/2020|EPI ISL 447817|B.1.255|Colombia|2020-04-09	South America|hCoV-19/Peru/LIM-UPCH-0045/2020|EPI ISL 540936|B.1.1.1|Peru|2020-06-17	0.0004049487	South America
South America|hCoV-19/Brazil/PE-IAM103/2020|EPI ISL 500462|B.1.1|Brazil|2020-04-09	South America|hCoV-19/Peru/LIM-UPCH-0045/2020|EPI ISL 540936|B.1.1.1|Peru|2020-06-17	0.0002371381	South America
South America|hCoV-19/Brazil/RJ-0262/2020|EPI ISL 470629|B.1.1.33|Brazil|2020-04-09	South America|hCoV-19/Peru/LIM-UPCH-0045/2020|EPI ISL 540936|B.1.1.1|Peru|2020-06-17	0.0002723052	South America
South America|hCoV-19/Brazil/PE-IAM238/2020|EPI ISL 500475|B.1.1|Brazil|2020-04-09	South America|hCoV-19/Peru/LIM-UPCH-0045/2020|EPI ISL 540936|B.1.1.1|Peru|2020-06-17	0.0002384240	South America
South America|hCoV-19/Brazil/PE-IAM212/2020|EPI ISL 500470|B.1.1|Brazil|2020-04-09	South America|hCoV-19/Peru/LIM-UPCH-0045/2020|EPI ISL 540936|B.1.1.1|Peru|2020-06-17	0.0003411211	South America
South America|hCoV-19/Brazil/PE-IAM220/2020|EPI ISL 500472|B.1.1|Brazil|2020-04-09	South America|hCoV-19/Peru/LIM-UPCH-0045/2020|EPI ISL 540936|B.1.1.1|Peru|2020-06-17	0.0002394168	South America
South America|hCoV-19/Brazil/SP-L1-CAMPI19/2020|EPI ISL 476160|B.1.1.33|Brazil|2020-04-09	South America|hCoV-19/Peru/LIM-UPCH-0045/2020|EPI ISL 540936|B.1.1.1|Peru|2020-06-17	0.0002743499	South America
South America|hCoV-19/Brazil/MG-0288/2020|EPI ISL 470593|B.1|Brazil|2020-04-09	South America|hCoV-19/Peru/LIM-UPCH-0045/2020|EPI ISL 540936|B.1.1.1|Peru|2020-06-17	0.0003774085	South America
South America|hCoV-19/Brazil/PE-IAM167/2020|EPI ISL 500466|B.1.1|Brazil|2020-04-09	South America|hCoV-19/Peru/LIM-UPCH-0045/2020|EPI ISL 540936|B.1.1.1|Peru|2020-06-17	0.0002752916	South America
South America|hCoV-19/Brazil/PE-IAM209/2020|EPI ISL 500468|B.1.1|Brazil|2020-04-09	South America|hCoV-19/Peru/LIM-UPCH-0045/2020|EPI ISL 540936|B.1.1.1|Peru|2020-06-17	0.0002420674	South America
South America|hCoV-19/Brazil/PE-IAM230/2020|EPI ISL 500869|B.1.1|Brazil|2020-04-09	South America|hCoV-19/Peru/LIM-UPCH-0045/2020|EPI ISL 540936|B.1.1.1|Peru|2020-06-17	0.0002770283	South America
South America|hCoV-19/Brazil/PE-IAM235/2020|EPI ISL 500870|B.1.1|Brazil|2020-04-09	South America|hCoV-19/Peru/LIM-UPCH-0045/2020|EPI ISL 540936|B.1.1.1|Peru|2020-06-17	0.0002427339	South America
South America|hCoV-19/Brazil/PE-IAM171/2020|EPI ISL 500867|B.1.1|Brazil|2020-04-09	South America|hCoV-19/Peru/LIM-UPCH-0045/2020|EPI ISL 540936|B.1.1.1|Peru|2020-06-17	0.0004171662	South America
South America|hCoV-19/Brazil/PE-IAM158/2020|EPI ISL 500465|B.1.1|Brazil|2020-04-09	South America|hCoV-19/Peru/LIM-UPCH-0045/2020|EPI ISL 540936|B.1.1.1|Peru|2020-06-17	0.0003484706	South America
South America|hCoV-19/Brazil/PE-IAM211/2020|EPI ISL 500469|B.1.1|Brazil|2020-04-09	South America|hCoV-19/Peru/LIM-UPCH-0045/2020|EPI ISL 540936|B.1.1.1|Peru|2020-06-17	0.0002790433	South America
South America|hCoV-19/Brazil/PE-IAM139/2020|EPI ISL 500464|B.1.1|Brazil|2020-04-09	South America|hCoV-19/Peru/LIM-UPCH-0045/2020|EPI ISL 540936|B.1.1.1|Peru|2020-06-17	0.0002451905	South America
South America|hCoV-19/Brazil/PE-IAM248/2020|EPI ISL 500871|B.1.1|Brazil|2020-04-09	South America|hCoV-19/Peru/LIM-UPCH-0045/2020|EPI ISL 540936|B.1.1.1|Peru|2020-06-17	0.0002480450	South America
South America|hCoV-19/Brazil/SP-181/2020|EPI ISL 523976|B.1.1.33|Brazil|2020-04-10	South America|hCoV-19/Peru/LIM-UPCH-0045/2020|EPI ISL 540936|B.1.1.1|Peru|2020-06-17	0.0003709974	South America
South America|hCoV-19/Brazil/RJ-1923/2020|EPI ISL 456092|B.1.1.33|Brazil|2020-04-10	South America|hCoV-19/Peru/LIM-UPCH-0045/2020|EPI ISL 540936|B.1.1.1|Peru|2020-06-17	0.0003035446	South America
South America|hCoV-19/Peru/ANC-INS-049/2020|EPI ISL 516653|C.14|Peru|2020-04-10	South America|hCoV-19/Peru/LIM-UPCH-0045/2020|EPI ISL 540936|B.1.1.1|Peru|2020-06-17	0.0001694150	South America
South America|hCoV-19/Brazil/SP-545/2020|EPI ISL 471551|B.1.1.33|Brazil|2020-04-10	South America|hCoV-19/Peru/LIM-UPCH-0045/2020|EPI ISL 540936|B.1.1.1|Peru|2020-06-17	0.0003035653	South America
South America|hCoV-19/Brazil/SP-176/2020|EPI ISL 523972|B.1|Brazil|2020-04-11	South America|hCoV-19/Peru/LIM-UPCH-0045/2020|EPI ISL 540936|B.1.1.1|Peru|2020-06-17	0.0004047932	South America
South America|hCoV-19/Argentina/PAIS-A0020/2020|EPI ISL 430811|B.1.1.1|Argentina|2020-04-11	South America|hCoV-19/Peru/LIM-UPCH-0045/2020|EPI ISL 540936|B.1.1.1|Peru|2020-06-17	0.0001011654	South America
South America|hCoV-19/Peru/ANC-INS-050/2020|EPI ISL 516654|B.1.255|Peru|2020-04-11	South America|hCoV-19/Peru/LIM-UPCH-0045/2020|EPI ISL 540936|B.1.1.1|Peru|2020-06-17	0.0004065622	South America
South America|hCoV-19/Peru/ANC-INS-045/2020|EPI ISL 516628|B.1.255|Peru|2020-04-11	South America|hCoV-19/Peru/LIM-UPCH-0045/2020|EPI ISL 540936|B.1.1.1|Peru|2020-06-17	0.0004066725	South America
South America|hCoV-19/Peru/LIM-INS-041/2020|EPI ISL 514226|B.1.1|Peru|2020-04-11	South America|hCoV-19/Peru/LIM-UPCH-0045/2020|EPI ISL 540936|B.1.1.1|Peru|2020-06-17	0.0002032792	South America
South America|hCoV-19/Peru/ANC-INS-052/2020|EPI ISL 516686|B.1.1.1|Peru|2020-04-11	South America|hCoV-19/Peru/LIM-UPCH-0045/2020|EPI ISL 540936|B.1.1.1|Peru|2020-06-17	0.0001355198	South America
South America|hCoV-19/Peru/LIM-INS-053/2020|EPI ISL 516721|B.1.1.1|Peru|2020-04-11	South America|hCoV-19/Peru/LIM-UPCH-0045/2020|EPI ISL 540936|B.1.1.1|Peru|2020-06-17	0.0001355198	South America
South America|hCoV-19/Argentina/PAIS-A0021/2020|EPI ISL 430812|B.1.1.1|Argentina|2020-04-11	South America|hCoV-19/Peru/LIM-UPCH-0045/2020|EPI ISL 540936|B.1.1.1|Peru|2020-06-17	0.0001686529	South America
South America|hCoV-19/Argentina/PAIS-A0022/2020|EPI ISL 430813|B.1.1.1|Argentina|2020-04-11	South America|hCoV-19/Peru/LIM-UPCH-0045/2020|EPI ISL 540936|B.1.1.1|Peru|2020-06-17	0.0000679337	South America
South America|hCoV-19/Brazil/RJ-1927/2020|EPI ISL 456093|B.1.1.33|Brazil|2020-04-12	South America|hCoV-19/Peru/LIM-UPCH-0045/2020|EPI ISL 540936|B.1.1.1|Peru|2020-06-17	0.0003372793	South America
South America|hCoV-19/Peru/ANC-INS-051/2020|EPI ISL 516685|B.1.1.1|Peru|2020-04-12	South America|hCoV-19/Peru/LIM-UPCH-0045/2020|EPI ISL 540936|B.1.1.1|Peru|2020-06-17	0.0001355198	South America
South America|hCoV-19/Peru/LAL-INS-056/2020|EPI ISL 517686|C.14|Peru|2020-04-12	South America|hCoV-19/Peru/LIM-UPCH-0045/2020|EPI ISL 540936|B.1.1.1|Peru|2020-06-17	0.0001694071	South America
South America|hCoV-19/Peru/LIM-INS-042/2020|EPI ISL 514227|B.1|Peru|2020-04-12	South America|hCoV-19/Peru/LIM-UPCH-0045/2020|EPI ISL 540936|B.1.1.1|Peru|2020-06-17	0.0003727669	South America
South America|hCoV-19/Colombia/I30/2020|EPI ISL 526959|B.1|Colombia|2020-04-12	South America|hCoV-19/Peru/LIM-UPCH-0045/2020|EPI ISL 540936|B.1.1.1|Peru|2020-06-17	0.0005100606	South America
South America|hCoV-19/Brazil/RJ-1953/2020|EPI ISL 541352|B.1.1.33|Brazil|2020-04-13	South America|hCoV-19/Peru/LIM-UPCH-0045/2020|EPI ISL 540936|B.1.1.1|Peru|2020-06-17	0.0002697989	South America
South America|hCoV-19/Brazil/RJ-1948/2020|EPI ISL 456095|B.1.1.33|Brazil|2020-04-13	South America|hCoV-19/Peru/LIM-UPCH-0045/2020|EPI ISL 540936|B.1.1.1|Peru|2020-06-17	0.0002697988	South America
South America|hCoV-19/Brazil/RJ-1952/2020|EPI ISL 456096|B.1.1.33|Brazil|2020-04-13	South America|hCoV-19/Peru/LIM-UPCH-0045/2020|EPI ISL 540936|B.1.1.1|Peru|2020-06-17	0.0003035383	South America
South America|hCoV-19/Brazil/RJ-1943/2020|EPI ISL 456094|B.1.1.33|Brazil|2020-04-13	South America|hCoV-19/Peru/LIM-UPCH-0045/2020|EPI ISL 540936|B.1.1.1|Peru|2020-06-17	0.0003035304	South America
South America|hCoV-19/Brazil/RJ-2000/2020|EPI ISL 456098|B.1.1.33|Brazil|2020-04-13	South America|hCoV-19/Peru/LIM-UPCH-0045/2020|EPI ISL 540936|B.1.1.1|Peru|2020-06-17	0.0003710252	South America
South America|hCoV-19/Ecuador/USFQ-131/2020|EPI ISL 491935|B.1.1.1|Ecuador|2020-04-13	South America|hCoV-19/Peru/LIM-UPCH-0045/2020|EPI ISL 540936|B.1.1.1|Peru|2020-06-17	0.0000674390	South America
South America|hCoV-19/Peru/ARE-INS-076/2020|EPI ISL 527789|B.1.1|Peru|2020-04-13	South America|hCoV-19/Peru/LIM-UPCH-0045/2020|EPI ISL 540936|B.1.1.1|Peru|2020-06-17	0.0002371706	South America
South America|hCoV-19/Peru/LIM-INS-033/2020|EPI ISL 491458|B.1.1.1|Peru|2020-04-13	South America|hCoV-19/Peru/LIM-UPCH-0045/2020|EPI ISL 540936|B.1.1.1|Peru|2020-06-17	0.0001016301	South America
South America|hCoV-19/Brazil/RJ-1966/2020|EPI ISL 456097|B.1.1.33|Brazil|2020-04-13	South America|hCoV-19/Peru/LIM-UPCH-0045/2020|EPI ISL 540936|B.1.1.1|Peru|2020-06-17	0.0003035408	South America
South America|hCoV-19/Brazil/PE-IAM311/2020|EPI ISL 500480|B.1.1|Brazil|2020-04-13	South America|hCoV-19/Peru/LIM-UPCH-0045/2020|EPI ISL 540936|B.1.1.1|Peru|2020-06-17	0.0002718889	South America
South America|hCoV-19/Brazil/PE-IAM355/2020|EPI ISL 500874|B.1.1|Brazil|2020-04-13	South America|hCoV-19/Peru/LIM-UPCH-0045/2020|EPI ISL 540936|B.1.1.1|Peru|2020-06-17	0.0002046166	South America
South America|hCoV-19/Brazil/RJ-0263/2020|EPI ISL 470630|B.1.1.33|Brazil|2020-04-13	South America|hCoV-19/Peru/LIM-UPCH-0045/2020|EPI ISL 540936|B.1.1.1|Peru|2020-06-17	0.0003430017	South America
South America|hCoV-19/Brazil/PE-IAM305/2020|EPI ISL 500478|B.1.1|Brazil|2020-04-13	South America|hCoV-19/Peru/LIM-UPCH-0045/2020|EPI ISL 540936|B.1.1.1|Peru|2020-06-17	0.0003116857	South America
South America|hCoV-19/Brazil/MG-0258/2020|EPI ISL 470589|B.1.1.33|Brazil|2020-04-13	South America|hCoV-19/Peru/LIM-UPCH-0045/2020|EPI ISL 540936|B.1.1.1|Peru|2020-06-17	0.0003117930	South America
South America|hCoV-19/Brazil/RJ-INCA-C15/2020|EPI ISL 513518|B.1.1.33|Brazil|2020-04-14	South America|hCoV-19/Peru/LIM-UPCH-0045/2020|EPI ISL 540936|B.1.1.1|Peru|2020-06-17	0.0003372950	South America
South America|hCoV-19/Brazil/RJ-INCA-C13/2020|EPI ISL 513516|B.1.1.33|Brazil|2020-04-14	South America|hCoV-19/Peru/LIM-UPCH-0045/2020|EPI ISL 540936|B.1.1.1|Peru|2020-06-17	0.0003374158	South America
South America|hCoV-19/Brazil/RJ-INCA-C12/2020|EPI ISL 513515|B.1.1.33|Brazil|2020-04-14	South America|hCoV-19/Peru/LIM-UPCH-0045/2020|EPI ISL 540936|B.1.1.1|Peru|2020-06-17	0.0003710155	South America
South America|hCoV-19/Colombia/TOL-INS-0341-T15/2020|EPI ISL 526964|B.1|Colombia|2020-04-14	South America|hCoV-19/Peru/LIM-UPCH-0045/2020|EPI ISL 540936|B.1.1.1|Peru|2020-06-17	0.0004723021	South America
South America|hCoV-19/Colombia/TOL-INS-0345-T20/2020|EPI ISL 526963|B.1|Colombia|2020-04-14	South America|hCoV-19/Peru/LIM-UPCH-0045/2020|EPI ISL 540936|B.1.1.1|Peru|2020-06-17	0.0004723143	South America
South America|hCoV-19/Colombia/TOL-INS-0330-T5/2020|EPI ISL 526965|B.1|Colombia|2020-04-14	South America|hCoV-19/Peru/LIM-UPCH-0045/2020|EPI ISL 540936|B.1.1.1|Peru|2020-06-17	0.0004051130	South America
South America|hCoV-19/Brazil/RJ-0266/2020|EPI ISL 470632|B.1.1.33|Brazil|2020-04-14	South America|hCoV-19/Peru/LIM-UPCH-0045/2020|EPI ISL 540936|B.1.1.1|Peru|2020-06-17	0.0003063507	South America
South America|hCoV-19/Brazil/RJ-0265/2020|EPI ISL 470631|B.1.1.33|Brazil|2020-04-14	South America|hCoV-19/Peru/LIM-UPCH-0045/2020|EPI ISL 540936|B.1.1.1|Peru|2020-06-17	0.0003404292	South America
South America|hCoV-19/Uruguay/UY-NYUMC873/2020|EPI ISL 457969|B.1.1|Uruguay|2020-04-14	South America|hCoV-19/Peru/LIM-UPCH-0045/2020|EPI ISL 540936|B.1.1.1|Peru|2020-06-17	0.0002396977	South America
South America|hCoV-19/Brazil/RJ-INCA-C14/2020|EPI ISL 513517|B.1.1.33|Brazil|2020-04-14	South America|hCoV-19/Peru/LIM-UPCH-0045/2020|EPI ISL 540936|B.1.1.1|Peru|2020-06-17	0.0003477849	South America
South America|hCoV-19/Brazil/RJ-UFRJ-1019/2020|EPI ISL 492032|B.1.1.33|Brazil|2020-04-15	South America|hCoV-19/Peru/LIM-UPCH-0045/2020|EPI ISL 540936|B.1.1.1|Peru|2020-06-17	0.0003372635	South America
South America|hCoV-19/Brazil/AP-IEC-164082/2020|EPI ISL 458143|B.1.1.33|Brazil|2020-04-15	South America|hCoV-19/Peru/LIM-UPCH-0045/2020|EPI ISL 540936|B.1.1.1|Peru|2020-06-17	0.0002697988	South America
South America|hCoV-19/Argentina/PAIS-G0001/2020|EPI ISL 499083|B.1.5|Argentina|2020-04-15	South America|hCoV-19/Peru/LIM-UPCH-0045/2020|EPI ISL 540936|B.1.1.1|Peru|2020-06-17	0.0006073594	South America
South America|hCoV-19/Brazil/RJ-2044/2020|EPI ISL 456101|B.1.1.33|Brazil|2020-04-15	South America|hCoV-19/Peru/LIM-UPCH-0045/2020|EPI ISL 540936|B.1.1.1|Peru|2020-06-17	0.0002697988	South America
South America|hCoV-19/Brazil/RJ-2033/2020|EPI ISL 456100|B.1.1.33|Brazil|2020-04-15	South America|hCoV-19/Peru/LIM-UPCH-0045/2020|EPI ISL 540936|B.1.1.1|Peru|2020-06-17	0.0002698079	South America
South America|hCoV-19/Brazil/RJ-0267/2020|EPI ISL 470633|B.1.1.33|Brazil|2020-04-15	South America|hCoV-19/Peru/LIM-UPCH-0045/2020|EPI ISL 540936|B.1.1.1|Peru|2020-06-17	0.0003063650	South America
South America|hCoV-19/Brazil/RJ-0268/2020|EPI ISL 470634|B.1.1.33|Brazil|2020-04-15	South America|hCoV-19/Peru/LIM-UPCH-0045/2020|EPI ISL 540936|B.1.1.1|Peru|2020-06-17	0.0002723425	South America
South America|hCoV-19/Brazil/RJ-INCA-C34/2020|EPI ISL 513542|B.1.1.33|Brazil|2020-04-16	South America|hCoV-19/Peru/LIM-UPCH-0045/2020|EPI ISL 540936|B.1.1.1|Peru|2020-06-17	0.0003035304	South America
South America|hCoV-19/Brazil/RJ-INCA-C28/2020|EPI ISL 513536|B.1.1.33|Brazil|2020-04-16	South America|hCoV-19/Peru/LIM-UPCH-0045/2020|EPI ISL 540936|B.1.1.1|Peru|2020-06-17	0.0003372723	South America
South America|hCoV-19/Brazil/RJ-INCA-C23/2020|EPI ISL 513531|B.1.1.33|Brazil|2020-04-16	South America|hCoV-19/Peru/LIM-UPCH-0045/2020|EPI ISL 540936|B.1.1.1|Peru|2020-06-17	0.0003035446	South America
South America|hCoV-19/Brazil/RJ-INCA-C26/2020|EPI ISL 513534|B.1.1.33|Brazil|2020-04-16	South America|hCoV-19/Peru/LIM-UPCH-0045/2020|EPI ISL 540936|B.1.1.1|Peru|2020-06-17	0.0003710155	South America
South America|hCoV-19/Brazil/RJ-INCA-C25/2020|EPI ISL 513533|B.1.1.33|Brazil|2020-04-16	South America|hCoV-19/Peru/LIM-UPCH-0045/2020|EPI ISL 540936|B.1.1.1|Peru|2020-06-17	0.0003035304	South America
South America|hCoV-19/Brazil/RJ-INCA-C22/2020|EPI ISL 513530|B.1.1.33|Brazil|2020-04-16	South America|hCoV-19/Peru/LIM-UPCH-0045/2020|EPI ISL 540936|B.1.1.1|Peru|2020-06-17	0.0002697988	South America
South America|hCoV-19/Brazil/RJ-INCA-C32/2020|EPI ISL 513540|B.1.1.33|Brazil|2020-04-16	South America|hCoV-19/Peru/LIM-UPCH-0045/2020|EPI ISL 540936|B.1.1.1|Peru|2020-06-17	0.0003372636	South America
South America|hCoV-19/Brazil/RJ-INCA-C35/2020|EPI ISL 513543|B.1.1.33|Brazil|2020-04-16	South America|hCoV-19/Peru/LIM-UPCH-0045/2020|EPI ISL 540936|B.1.1.1|Peru|2020-06-17	0.0003035446	South America
South America|hCoV-19/Brazil/RJ-2091/2020|EPI ISL 467347|B.1.1.33|Brazil|2020-04-16	South America|hCoV-19/Peru/LIM-UPCH-0045/2020|EPI ISL 540936|B.1.1.1|Peru|2020-06-17	0.0003710251	South America
South America|hCoV-19/Brazil/RJ-2100/2020|EPI ISL 541353|B.1.1.33|Brazil|2020-04-16	South America|hCoV-19/Peru/LIM-UPCH-0045/2020|EPI ISL 540936|B.1.1.1|Peru|2020-06-17	0.0003035383	South America
South America|hCoV-19/Brazil/RJ-2078/2020|EPI ISL 456106|B.1.1.33|Brazil|2020-04-16	South America|hCoV-19/Peru/LIM-UPCH-0045/2020|EPI ISL 540936|B.1.1.1|Peru|2020-06-17	0.0003035446	South America
South America|hCoV-19/Brazil/RJ-2057/2020|EPI ISL 456102|B.1.1.33|Brazil|2020-04-16	South America|hCoV-19/Peru/LIM-UPCH-0045/2020|EPI ISL 540936|B.1.1.1|Peru|2020-06-17	0.0003035383	South America
South America|hCoV-19/Brazil/RJ-2062/2020|EPI ISL 456103|B.1.1.33|Brazil|2020-04-16	South America|hCoV-19/Peru/LIM-UPCH-0045/2020|EPI ISL 540936|B.1.1.1|Peru|2020-06-17	0.0003710156	South America
South America|hCoV-19/Brazil/RJ-2072/2020|EPI ISL 456104|B.1.1.33|Brazil|2020-04-16	South America|hCoV-19/Peru/LIM-UPCH-0045/2020|EPI ISL 540936|B.1.1.1|Peru|2020-06-17	0.0002697988	South America
South America|hCoV-19/Brazil/RJ-2077/2020|EPI ISL 456105|B.1.1.33|Brazil|2020-04-16	South America|hCoV-19/Peru/LIM-UPCH-0045/2020|EPI ISL 540936|B.1.1.1|Peru|2020-06-17	0.0003372951	South America
South America|hCoV-19/Peru/ARE-INS-075/2020|EPI ISL 527787|B.1.1|Peru|2020-04-16	South America|hCoV-19/Peru/LIM-UPCH-0045/2020|EPI ISL 540936|B.1.1.1|Peru|2020-06-17	0.0002710511	South America
South America|hCoV-19/Brazil/RJ-INCA-C30/2020|EPI ISL 513538|B.1.1.33|Brazil|2020-04-16	South America|hCoV-19/Peru/LIM-UPCH-0045/2020|EPI ISL 540936|B.1.1.1|Peru|2020-06-17	0.0003035550	South America
South America|hCoV-19/Brazil/RJ-0269/2020|EPI ISL 470635|B.1.1.33|Brazil|2020-04-16	South America|hCoV-19/Peru/LIM-UPCH-0045/2020|EPI ISL 540936|B.1.1.1|Peru|2020-06-17	0.0003063297	South America
South America|hCoV-19/Brazil/RJ-0270/2020|EPI ISL 470636|B.1.1.33|Brazil|2020-04-16	South America|hCoV-19/Peru/LIM-UPCH-0045/2020|EPI ISL 540936|B.1.1.1|Peru|2020-06-17	0.0003086615	South America
South America|hCoV-19/Brazil/MG-0291/2020|EPI ISL 470596|B.1.1.33|Brazil|2020-04-16	South America|hCoV-19/Peru/LIM-UPCH-0045/2020|EPI ISL 540936|B.1.1.1|Peru|2020-06-17	0.0002771631	South America
South America|hCoV-19/Brazil/RJ-UFRJ-54093/2020|EPI ISL 492042|B.1.1.33|Brazil|2020-04-16	South America|hCoV-19/Peru/LIM-UPCH-0045/2020|EPI ISL 540936|B.1.1.1|Peru|2020-06-17	0.0003710327	South America
South America|hCoV-19/Brazil/RJ-UFRJ-2215/2020|EPI ISL 492034|B.1.1.33|Brazil|2020-04-17	South America|hCoV-19/Peru/LIM-UPCH-0045/2020|EPI ISL 540936|B.1.1.1|Peru|2020-06-17	0.0002697988	South America
South America|hCoV-19/Brazil/RJ-2231/2020|EPI ISL 541356|B.1.1.33|Brazil|2020-04-17	South America|hCoV-19/Peru/LIM-UPCH-0045/2020|EPI ISL 540936|B.1.1.1|Peru|2020-06-17	0.0003710329	South America
South America|hCoV-19/Brazil/RJ-INCA-C39/2020|EPI ISL 513547|B.1.1.33|Brazil|2020-04-17	South America|hCoV-19/Peru/LIM-UPCH-0045/2020|EPI ISL 540936|B.1.1.1|Peru|2020-06-17	0.0003035304	South America
South America|hCoV-19/Brazil/RJ-INCA-C40/2020|EPI ISL 513548|B.1.1.33|Brazil|2020-04-17	South America|hCoV-19/Peru/LIM-UPCH-0045/2020|EPI ISL 540936|B.1.1.1|Peru|2020-06-17	0.0002697988	South America
South America|hCoV-19/Ecuador/USFQ-065/2020|EPI ISL 481247|B.1.1|Ecuador|2020-04-17	South America|hCoV-19/Peru/LIM-UPCH-0045/2020|EPI ISL 540936|B.1.1.1|Peru|2020-06-17	0.0002023401	South America
South America|hCoV-19/Ecuador/USFQ-026/2020|EPI ISL 481244|B.1|Ecuador|2020-04-17	South America|hCoV-19/Peru/LIM-UPCH-0045/2020|EPI ISL 540936|B.1.1.1|Peru|2020-06-17	0.0004047847	South America
South America|hCoV-19/Brazil/SP-164/2020|EPI ISL 523961|B.1.1.33|Brazil|2020-04-17	South America|hCoV-19/Peru/LIM-UPCH-0045/2020|EPI ISL 540936|B.1.1.1|Peru|2020-06-17	0.0003372723	South America
South America|hCoV-19/Brazil/RJ-2208/2020|EPI ISL 467350|B.1.1.33|Brazil|2020-04-17	South America|hCoV-19/Peru/LIM-UPCH-0045/2020|EPI ISL 540936|B.1.1.1|Peru|2020-06-17	0.0003035304	South America
South America|hCoV-19/Brazil/RJ-2197/2020|EPI ISL 467349|B.1.1.33|Brazil|2020-04-17	South America|hCoV-19/Peru/LIM-UPCH-0045/2020|EPI ISL 540936|B.1.1.1|Peru|2020-06-17	0.0005059517	South America
South America|hCoV-19/Brazil/RJ-2233/2020|EPI ISL 467351|B.1.1.33|Brazil|2020-04-17	South America|hCoV-19/Peru/LIM-UPCH-0045/2020|EPI ISL 540936|B.1.1.1|Peru|2020-06-17	0.0002697988	South America
South America|hCoV-19/Brazil/RJ-2195/2020|EPI ISL 467348|B.1.1.33|Brazil|2020-04-17	South America|hCoV-19/Peru/LIM-UPCH-0045/2020|EPI ISL 540936|B.1.1.1|Peru|2020-06-17	0.0002697988	South America
South America|hCoV-19/Brazil/RJ-INCA-C41/2020|EPI ISL 513549|B.1.1.33|Brazil|2020-04-17	South America|hCoV-19/Peru/LIM-UPCH-0045/2020|EPI ISL 540936|B.1.1.1|Peru|2020-06-17	0.0002697988	South America
South America|hCoV-19/Ecuador/USFQ-054/2020|EPI ISL 481246|B.1.1|Ecuador|2020-04-17	South America|hCoV-19/Peru/LIM-UPCH-0045/2020|EPI ISL 540936|B.1.1.1|Peru|2020-06-17	0.0002698150	South America
South America|hCoV-19/Brazil/RJ-INCA-C42/2020|EPI ISL 513550|B.1.1.33|Brazil|2020-04-17	South America|hCoV-19/Peru/LIM-UPCH-0045/2020|EPI ISL 540936|B.1.1.1|Peru|2020-06-17	0.0003372749	South America
South America|hCoV-19/Ecuador/USFQ-045/2020|EPI ISL 471268|B.1.1|Ecuador|2020-04-17	South America|hCoV-19/Peru/LIM-UPCH-0045/2020|EPI ISL 540936|B.1.1.1|Peru|2020-06-17	0.0003036242	South America
South America|hCoV-19/Brazil/RJ-INCA-C44/2020|EPI ISL 513551|B.1.1.33|Brazil|2020-04-17	South America|hCoV-19/Peru/LIM-UPCH-0045/2020|EPI ISL 540936|B.1.1.1|Peru|2020-06-17	0.0003047534	South America
South America|hCoV-19/Brazil/MG-0286/2020|EPI ISL 470591|B.1.1.33|Brazil|2020-04-17	South America|hCoV-19/Peru/LIM-UPCH-0045/2020|EPI ISL 540936|B.1.1.1|Peru|2020-06-17	0.0003773090	South America
South America|hCoV-19/Brazil/RJ-0271/2020|EPI ISL 470637|B.1.1.33|Brazil|2020-04-17	South America|hCoV-19/Peru/LIM-UPCH-0045/2020|EPI ISL 540936|B.1.1.1|Peru|2020-06-17	0.0003086615	South America
South America|hCoV-19/Brazil/SP-512/2020|EPI ISL 471556|B.1.1|Brazil|2020-04-18	South America|hCoV-19/Peru/LIM-UPCH-0045/2020|EPI ISL 540936|B.1.1.1|Peru|2020-06-17	0.0003373110	South America
South America|hCoV-19/Argentina/PAIS-A0025/2020|EPI ISL 430816|B.1.1|Argentina|2020-04-18	South America|hCoV-19/Peru/LIM-UPCH-0045/2020|EPI ISL 540936|B.1.1.1|Peru|2020-06-17	0.0004080271	South America
South America|hCoV-19/Argentina/PAIS-A0027/2020|EPI ISL 430818|B.1.1|Argentina|2020-04-19	South America|hCoV-19/Peru/LIM-UPCH-0045/2020|EPI ISL 540936|B.1.1.1|Peru|2020-06-17	0.0004080133	South America
South America|hCoV-19/Brazil/RJ-INCA-C47/2020|EPI ISL 513553|B.1.1.33|Brazil|2020-04-20	South America|hCoV-19/Peru/LIM-UPCH-0045/2020|EPI ISL 540936|B.1.1.1|Peru|2020-06-17	0.0003035446	South America
South America|hCoV-19/Brazil/AP-IEC-164346/2020|EPI ISL 458145|B.1.1.33|Brazil|2020-04-20	South America|hCoV-19/Peru/LIM-UPCH-0045/2020|EPI ISL 540936|B.1.1.1|Peru|2020-06-17	0.0003372793	South America
South America|hCoV-19/Brazil/RJ-2376/2020|EPI ISL 541360|B.1.1.33|Brazil|2020-04-20	South America|hCoV-19/Peru/LIM-UPCH-0045/2020|EPI ISL 540936|B.1.1.1|Peru|2020-06-17	0.0003035383	South America
South America|hCoV-19/Brazil/RJ-2377/2020|EPI ISL 541361|B.1.1.33|Brazil|2020-04-20	South America|hCoV-19/Peru/LIM-UPCH-0045/2020|EPI ISL 540936|B.1.1.1|Peru|2020-06-17	0.0003710155	South America
South America|hCoV-19/Brazil/SE-6579/2020|EPI ISL 541388|B.1.1.33|Brazil|2020-04-20	South America|hCoV-19/Peru/LIM-UPCH-0045/2020|EPI ISL 540936|B.1.1.1|Peru|2020-06-17	0.0004047448	South America
South America|hCoV-19/Brazil/SE-6583/2020|EPI ISL 541389|B.1|Brazil|2020-04-20	South America|hCoV-19/Peru/LIM-UPCH-0045/2020|EPI ISL 540936|B.1.1.1|Peru|2020-06-17	0.0004385358	South America
South America|hCoV-19/Brazil/RJ-2422/2020|EPI ISL 467352|B.1.1.33|Brazil|2020-04-20	South America|hCoV-19/Peru/LIM-UPCH-0045/2020|EPI ISL 540936|B.1.1.1|Peru|2020-06-17	0.0003035304	South America
South America|hCoV-19/Brazil/RJ-2343/2020|EPI ISL 541358|B.1.1.33|Brazil|2020-04-20	South America|hCoV-19/Peru/LIM-UPCH-0045/2020|EPI ISL 540936|B.1.1.1|Peru|2020-06-17	0.0002697988	South America
South America|hCoV-19/Brazil/SE-6607/2020|EPI ISL 541395|B.1.5|Brazil|2020-04-20	South America|hCoV-19/Peru/LIM-UPCH-0045/2020|EPI ISL 540936|B.1.1.1|Peru|2020-06-17	0.0004047743	South America
South America|hCoV-19/Brazil/SE-6608/2020|EPI ISL 541396|B.1.5|Brazil|2020-04-20	South America|hCoV-19/Peru/LIM-UPCH-0045/2020|EPI ISL 540936|B.1.1.1|Peru|2020-06-17	0.0004047743	South America
South America|hCoV-19/Brazil/RJ-INCA-C48/2020|EPI ISL 513554|B.1.1.33|Brazil|2020-04-20	South America|hCoV-19/Peru/LIM-UPCH-0045/2020|EPI ISL 540936|B.1.1.1|Peru|2020-06-17	0.0002729558	South America
South America|hCoV-19/Brazil/RJ-INCA-C49/2020|EPI ISL 513555|B.1.1.33|Brazil|2020-04-20	South America|hCoV-19/Peru/LIM-UPCH-0045/2020|EPI ISL 540936|B.1.1.1|Peru|2020-06-17	0.0003412658	South America
South America|hCoV-19/Brazil/RJ-INCA-C46/2020|EPI ISL 513552|B.1.1.33|Brazil|2020-04-20	South America|hCoV-19/Peru/LIM-UPCH-0045/2020|EPI ISL 540936|B.1.1.1|Peru|2020-06-17	0.0003412496	South America
South America|hCoV-19/Brazil/RJ-2342/2020|EPI ISL 541357|B.1.1.33|Brazil|2020-04-20	South America|hCoV-19/Peru/LIM-UPCH-0045/2020|EPI ISL 540936|B.1.1.1|Peru|2020-06-17	0.0004385301	South America
South America|hCoV-19/Brazil/SE-6606/2020|EPI ISL 541394|B.1.212|Brazil|2020-04-20	South America|hCoV-19/Peru/LIM-UPCH-0045/2020|EPI ISL 540936|B.1.1.1|Peru|2020-06-17	0.0004393360	South America
South America|hCoV-19/Brazil/RJ-0273/2020|EPI ISL 470639|B.1.1.33|Brazil|2020-04-20	South America|hCoV-19/Peru/LIM-UPCH-0045/2020|EPI ISL 540936|B.1.1.1|Peru|2020-06-17	0.0004085336	South America
South America|hCoV-19/Brazil/RJ-0275/2020|EPI ISL 470641|B.1.1.33|Brazil|2020-04-20	South America|hCoV-19/Peru/LIM-UPCH-0045/2020|EPI ISL 540936|B.1.1.1|Peru|2020-06-17	0.0002723240	South America
South America|hCoV-19/Brazil/SE-6601/2020|EPI ISL 541392|B.1.1.33|Brazil|2020-04-20	South America|hCoV-19/Peru/LIM-UPCH-0045/2020|EPI ISL 540936|B.1.1.1|Peru|2020-06-17	0.0003749172	South America
South America|hCoV-19/Brazil/RJ-0274/2020|EPI ISL 470640|B.1.1.33|Brazil|2020-04-20	South America|hCoV-19/Peru/LIM-UPCH-0045/2020|EPI ISL 540936|B.1.1.1|Peru|2020-06-17	0.0003086867	South America
South America|hCoV-19/Brazil/SE-6603/2020|EPI ISL 541393|B.1.1|Brazil|2020-04-21	South America|hCoV-19/Peru/LIM-UPCH-0045/2020|EPI ISL 540936|B.1.1.1|Peru|2020-06-17	0.0002697989	South America
South America|hCoV-19/Colombia/MAG-INS-101935/2020|EPI ISL 456153|B.1.255|Colombia|2020-04-22	South America|hCoV-19/Peru/LIM-UPCH-0045/2020|EPI ISL 540936|B.1.1.1|Peru|2020-06-17	0.0004048122	South America
South America|hCoV-19/Brazil/RJ-INCA-C67/2020|EPI ISL 513559|B.1.1.33|Brazil|2020-04-22	South America|hCoV-19/Peru/LIM-UPCH-0045/2020|EPI ISL 540936|B.1.1.1|Peru|2020-06-17	0.0003710078	South America
South America|hCoV-19/Brazil/RJ-INCA-C63/2020|EPI ISL 513556|B.1.1.33|Brazil|2020-04-22	South America|hCoV-19/Peru/LIM-UPCH-0045/2020|EPI ISL 540936|B.1.1.1|Peru|2020-06-17	0.0002697988	South America
South America|hCoV-19/Brazil/SP-211/2020|EPI ISL 523991|B.1.1.33|Brazil|2020-04-22	South America|hCoV-19/Peru/LIM-UPCH-0045/2020|EPI ISL 540936|B.1.1.1|Peru|2020-06-17	0.0003372793	South America
South America|hCoV-19/Brazil/RJ-INCA-C65/2020|EPI ISL 513558|B.1.1.33|Brazil|2020-04-22	South America|hCoV-19/Peru/LIM-UPCH-0045/2020|EPI ISL 540936|B.1.1.1|Peru|2020-06-17	0.0003035446	South America
South America|hCoV-19/Peru/LOR-INS-082/2020|EPI ISL 514342|B.1.1|Peru|2020-04-22	South America|hCoV-19/Peru/LIM-UPCH-0045/2020|EPI ISL 540936|B.1.1.1|Peru|2020-06-17	0.0004062870	South America
South America|hCoV-19/Peru/LOR-INS-080/2020|EPI ISL 514340|B.1.1|Peru|2020-04-22	South America|hCoV-19/Peru/LIM-UPCH-0045/2020|EPI ISL 540936|B.1.1.1|Peru|2020-06-17	0.0003048170	South America
South America|hCoV-19/Peru/LOR-INS-079/2020|EPI ISL 514339|B.1.1|Peru|2020-04-22	South America|hCoV-19/Peru/LIM-UPCH-0045/2020|EPI ISL 540936|B.1.1.1|Peru|2020-06-17	0.0002710709	South America
South America|hCoV-19/Ecuador/23055/2020|EPI ISL 491945|B.1.1|Ecuador|2020-04-22	South America|hCoV-19/Peru/LIM-UPCH-0045/2020|EPI ISL 540936|B.1.1.1|Peru|2020-06-17	0.0002040880	South America
South America|hCoV-19/Peru/LOR-INS-081/2020|EPI ISL 514341|B.1.1|Peru|2020-04-22	South America|hCoV-19/Peru/LIM-UPCH-0045/2020|EPI ISL 540936|B.1.1.1|Peru|2020-06-17	0.0003388492	South America
South America|hCoV-19/Brazil/SP-263/2020|EPI ISL 524467|B.1.1.33|Brazil|2020-04-22	South America|hCoV-19/Peru/LIM-UPCH-0045/2020|EPI ISL 540936|B.1.1.1|Peru|2020-06-17	0.0004048868	South America
South America|hCoV-19/Uruguay/UY-NYUMC877/2020|EPI ISL 457973|B.1.1|Uruguay|2020-04-22	South America|hCoV-19/Peru/LIM-UPCH-0045/2020|EPI ISL 540936|B.1.1.1|Peru|2020-06-17	0.0003774197	South America
South America|hCoV-19/Brazil/RJ-0276/2020|EPI ISL 470642|B.1.1.33|Brazil|2020-04-22	South America|hCoV-19/Peru/LIM-UPCH-0045/2020|EPI ISL 540936|B.1.1.1|Peru|2020-06-17	0.0003086487	South America
South America|hCoV-19/Brazil/RJ-0277/2020|EPI ISL 470643|B.1.1.33|Brazil|2020-04-22	South America|hCoV-19/Peru/LIM-UPCH-0045/2020|EPI ISL 540936|B.1.1.1|Peru|2020-06-17	0.0003772801	South America
South America|hCoV-19/Brazil/RJ-0278/2020|EPI ISL 470644|B.1.1.33|Brazil|2020-04-22	South America|hCoV-19/Peru/LIM-UPCH-0045/2020|EPI ISL 540936|B.1.1.1|Peru|2020-06-17	0.0004115963	South America
South America|hCoV-19/Brazil/RJ-0279/2020|EPI ISL 470645|B.1.1.33|Brazil|2020-04-22	South America|hCoV-19/Peru/LIM-UPCH-0045/2020|EPI ISL 540936|B.1.1.1|Peru|2020-06-17	0.0003088734	South America
South America|hCoV-19/Brazil/AP-IEC-164920/2020|EPI ISL 524796|B.1.1.33|Brazil|2020-04-23	South America|hCoV-19/Peru/LIM-UPCH-0045/2020|EPI ISL 540936|B.1.1.1|Peru|2020-06-17	0.0002697988	South America
South America|hCoV-19/Brazil/SP-213/2020|EPI ISL 523992|B.1.1.33|Brazil|2020-04-23	South America|hCoV-19/Peru/LIM-UPCH-0045/2020|EPI ISL 540936|B.1.1.1|Peru|2020-06-17	0.0003372636	South America
South America|hCoV-19/Peru/LIM-INS-029/2020|EPI ISL 491433|C.14|Peru|2020-04-23	South America|hCoV-19/Peru/LIM-UPCH-0045/2020|EPI ISL 540936|B.1.1.1|Peru|2020-06-17	0.0001354997	South America
South America|hCoV-19/Peru/LIM-INS-031/2020|EPI ISL 491435|B.1|Peru|2020-04-23	South America|hCoV-19/Peru/LIM-UPCH-0045/2020|EPI ISL 540936|B.1.1.1|Peru|2020-06-17	0.0003727038	South America
South America|hCoV-19/Peru/LIM-INS-030/2020|EPI ISL 491434|B.1.255|Peru|2020-04-23	South America|hCoV-19/Peru/LIM-UPCH-0045/2020|EPI ISL 540936|B.1.1.1|Peru|2020-06-17	0.0003727747	South America
South America|hCoV-19/Brazil/RJ-0280/2020|EPI ISL 470646|B.1.1.33|Brazil|2020-04-23	South America|hCoV-19/Peru/LIM-UPCH-0045/2020|EPI ISL 540936|B.1.1.1|Peru|2020-06-17	0.0003086699	South America
South America|hCoV-19/Brazil/RJ-INCA-C72/2020|EPI ISL 513563|B.1.1.33|Brazil|2020-04-24	South America|hCoV-19/Peru/LIM-UPCH-0045/2020|EPI ISL 540936|B.1.1.1|Peru|2020-06-17	0.0003372793	South America
South America|hCoV-19/Brazil/RJ-INCA-C78/2020|EPI ISL 513568|B.1.1.33|Brazil|2020-04-24	South America|hCoV-19/Peru/LIM-UPCH-0045/2020|EPI ISL 540936|B.1.1.1|Peru|2020-06-17	0.0003710155	South America
South America|hCoV-19/Brazil/RJ-INCA-C95/2020|EPI ISL 513572|B.1.1.33|Brazil|2020-04-24	South America|hCoV-19/Peru/LIM-UPCH-0045/2020|EPI ISL 540936|B.1.1.1|Peru|2020-06-17	0.0003035446	South America
South America|hCoV-19/Brazil/RJ-INCA-C77/2020|EPI ISL 513567|B.1.1.33|Brazil|2020-04-24	South America|hCoV-19/Peru/LIM-UPCH-0045/2020|EPI ISL 540936|B.1.1.1|Peru|2020-06-17	0.0002697988	South America
South America|hCoV-19/Brazil/RJ-INCA-C75/2020|EPI ISL 513565|B.1.1.33|Brazil|2020-04-24	South America|hCoV-19/Peru/LIM-UPCH-0045/2020|EPI ISL 540936|B.1.1.1|Peru|2020-06-17	0.0003060630	South America
South America|hCoV-19/Brazil/MA-IEC-164827/2020|EPI ISL 524788|B.1.1.33|Brazil|2020-04-24	South America|hCoV-19/Peru/LIM-UPCH-0045/2020|EPI ISL 540936|B.1.1.1|Peru|2020-06-17	0.0003372952	South America
South America|hCoV-19/Brazil/RJ-2676/2020|EPI ISL 467354|B.1.5|Brazil|2020-04-24	South America|hCoV-19/Peru/LIM-UPCH-0045/2020|EPI ISL 540936|B.1.1.1|Peru|2020-06-17	0.0004385585	South America
South America|hCoV-19/Brazil/RJ-2696/2020|EPI ISL 467358|B.1.1.33|Brazil|2020-04-24	South America|hCoV-19/Peru/LIM-UPCH-0045/2020|EPI ISL 540936|B.1.1.1|Peru|2020-06-17	0.0002697988	South America
South America|hCoV-19/Brazil/RJ-2669/2020|EPI ISL 467353|B.1.1.33|Brazil|2020-04-24	South America|hCoV-19/Peru/LIM-UPCH-0045/2020|EPI ISL 540936|B.1.1.1|Peru|2020-06-17	0.0003035304	South America
South America|hCoV-19/Brazil/RJ-2683/2020|EPI ISL 467357|B.1.1.33|Brazil|2020-04-24	South America|hCoV-19/Peru/LIM-UPCH-0045/2020|EPI ISL 540936|B.1.1.1|Peru|2020-06-17	0.0003372723	South America
South America|hCoV-19/Brazil/SE-6568/2020|EPI ISL 541387|B.1|Brazil|2020-04-24	South America|hCoV-19/Peru/LIM-UPCH-0045/2020|EPI ISL 540936|B.1.1.1|Peru|2020-06-17	0.0004385358	South America
South America|hCoV-19/Brazil/RJ-2678/2020|EPI ISL 467355|B.1.1.33|Brazil|2020-04-24	South America|hCoV-19/Peru/LIM-UPCH-0045/2020|EPI ISL 540936|B.1.1.1|Peru|2020-06-17	0.0004385243	South America
South America|hCoV-19/Brazil/RJ-INCA-C76/2020|EPI ISL 513566|B.1.1.33|Brazil|2020-04-24	South America|hCoV-19/Peru/LIM-UPCH-0045/2020|EPI ISL 540936|B.1.1.1|Peru|2020-06-17	0.0003071113	South America
South America|hCoV-19/Brazil/RJ-INCA-C82/2020|EPI ISL 513570|B.1.1.33|Brazil|2020-04-24	South America|hCoV-19/Peru/LIM-UPCH-0045/2020|EPI ISL 540936|B.1.1.1|Peru|2020-06-17	0.0002729931	South America
South America|hCoV-19/Brazil/SP-299/2020|EPI ISL 527864|B.1.1.33|Brazil|2020-04-24	South America|hCoV-19/Peru/LIM-UPCH-0045/2020|EPI ISL 540936|B.1.1.1|Peru|2020-06-17	0.0003710282	South America
South America|hCoV-19/Brazil/RJ-INCA-C73/2020|EPI ISL 513564|B.1.1.33|Brazil|2020-04-24	South America|hCoV-19/Peru/LIM-UPCH-0045/2020|EPI ISL 540936|B.1.1.1|Peru|2020-06-17	0.0003035446	South America
South America|hCoV-19/Brazil/RJ-INCA-C94/2020|EPI ISL 513571|B.1.1.33|Brazil|2020-04-24	South America|hCoV-19/Peru/LIM-UPCH-0045/2020|EPI ISL 540936|B.1.1.1|Peru|2020-06-17	0.0003377892	South America
South America|hCoV-19/Brazil/RJ-INCA-C79/2020|EPI ISL 513569|B.1.1.33|Brazil|2020-04-24	South America|hCoV-19/Peru/LIM-UPCH-0045/2020|EPI ISL 540936|B.1.1.1|Peru|2020-06-17	0.0003760760	South America
South America|hCoV-19/Brazil/RJ-0281/2020|EPI ISL 470647|B.1.1.33|Brazil|2020-04-24	South America|hCoV-19/Peru/LIM-UPCH-0045/2020|EPI ISL 540936|B.1.1.1|Peru|2020-06-17	0.0003744631	South America
South America|hCoV-19/Brazil/RJ-0283/2020|EPI ISL 470649|B.1.1.33|Brazil|2020-04-24	South America|hCoV-19/Peru/LIM-UPCH-0045/2020|EPI ISL 540936|B.1.1.1|Peru|2020-06-17	0.0003772701	South America
South America|hCoV-19/Brazil/RJ-0284/2020|EPI ISL 470650|B.1.1.33|Brazil|2020-04-24	South America|hCoV-19/Peru/LIM-UPCH-0045/2020|EPI ISL 540936|B.1.1.1|Peru|2020-06-17	0.0002747930	South America
South America|hCoV-19/Brazil/RJ-0282/2020|EPI ISL 470648|B.1.1.33|Brazil|2020-04-24	South America|hCoV-19/Peru/LIM-UPCH-0045/2020|EPI ISL 540936|B.1.1.1|Peru|2020-06-17	0.0003435305	South America
South America|hCoV-19/Brazil/MA-IEC-165425/2020|EPI ISL 524794|B.1.1.33|Brazil|2020-04-25	South America|hCoV-19/Peru/LIM-UPCH-0045/2020|EPI ISL 540936|B.1.1.1|Peru|2020-06-17	0.0003035383	South America
South America|hCoV-19/Brazil/RJ-2733/2020|EPI ISL 467360|B.1.1.33|Brazil|2020-04-25	South America|hCoV-19/Peru/LIM-UPCH-0045/2020|EPI ISL 540936|B.1.1.1|Peru|2020-06-17	0.0004386130	South America
South America|hCoV-19/Brazil/RJ-2777/2020|EPI ISL 467364|B.1.1.33|Brazil|2020-04-25	South America|hCoV-19/Peru/LIM-UPCH-0045/2020|EPI ISL 540936|B.1.1.1|Peru|2020-06-17	0.0003035304	South America
South America|hCoV-19/Ecuador/23890/2020|EPI ISL 491944|B.1.1|Ecuador|2020-04-25	South America|hCoV-19/Peru/LIM-UPCH-0045/2020|EPI ISL 540936|B.1.1.1|Peru|2020-06-17	0.0002040880	South America
South America|hCoV-19/Brazil/SP-306/2020|EPI ISL 534325|B.1.1.33|Brazil|2020-04-25	South America|hCoV-19/Peru/LIM-UPCH-0045/2020|EPI ISL 540936|B.1.1.1|Peru|2020-06-17	0.0003710955	South America
South America|hCoV-19/Brazil/SP-304/2020|EPI ISL 534323|B.1.1.33|Brazil|2020-04-25	South America|hCoV-19/Peru/LIM-UPCH-0045/2020|EPI ISL 540936|B.1.1.1|Peru|2020-06-17	0.0003373632	South America
South America|hCoV-19/Brazil/SP-L5-CAMPI95/2020|EPI ISL 476422|B.1.1.33|Brazil|2020-04-25	South America|hCoV-19/Peru/LIM-UPCH-0045/2020|EPI ISL 540936|B.1.1.1|Peru|2020-06-17	0.0003142650	South America
South America|hCoV-19/Colombia/NAR-INS-103303/2020|EPI ISL 456154|B.1.1|Colombia|2020-04-26	South America|hCoV-19/Peru/LIM-UPCH-0045/2020|EPI ISL 540936|B.1.1.1|Peru|2020-06-17	0.0003035446	South America
South America|hCoV-19/Brazil/SE-6544/2020|EPI ISL 541378|B.1.1|Brazil|2020-04-26	South America|hCoV-19/Peru/LIM-UPCH-0045/2020|EPI ISL 540936|B.1.1.1|Peru|2020-06-17	0.0002698185	South America
South America|hCoV-19/Brazil/SE-6563/2020|EPI ISL 541385|B.1.1.33|Brazil|2020-04-26	South America|hCoV-19/Peru/LIM-UPCH-0045/2020|EPI ISL 540936|B.1.1.1|Peru|2020-06-17	0.0003372636	South America
South America|hCoV-19/Brazil/SE-6549/2020|EPI ISL 541379|B.1|Brazil|2020-04-26	South America|hCoV-19/Peru/LIM-UPCH-0045/2020|EPI ISL 540936|B.1.1.1|Peru|2020-06-17	0.0004047847	South America
South America|hCoV-19/Brazil/SE-6539/2020|EPI ISL 541377|B.1.5|Brazil|2020-04-26	South America|hCoV-19/Peru/LIM-UPCH-0045/2020|EPI ISL 540936|B.1.1.1|Peru|2020-06-17	0.0003710444	South America
South America|hCoV-19/Brazil/PA-IEC-164684/2020|EPI ISL 458148|B.1.1.33|Brazil|2020-04-27	South America|hCoV-19/Peru/LIM-UPCH-0045/2020|EPI ISL 540936|B.1.1.1|Peru|2020-06-17	0.0004047532	South America
South America|hCoV-19/Brazil/SE-6557/2020|EPI ISL 541383|B.1|Brazil|2020-04-27	South America|hCoV-19/Peru/LIM-UPCH-0045/2020|EPI ISL 540936|B.1.1.1|Peru|2020-06-17	0.0004047847	South America
South America|hCoV-19/Brazil/SE-6550/2020|EPI ISL 541380|B.1.5|Brazil|2020-04-27	South America|hCoV-19/Peru/LIM-UPCH-0045/2020|EPI ISL 540936|B.1.1.1|Peru|2020-06-17	0.0003710444	South America
South America|hCoV-19/Brazil/SE-6561/2020|EPI ISL 541384|B.1.1|Brazil|2020-04-27	South America|hCoV-19/Peru/LIM-UPCH-0045/2020|EPI ISL 540936|B.1.1.1|Peru|2020-06-17	0.0002698059	South America
South America|hCoV-19/Brazil/RJ-2822/2020|EPI ISL 467367|B.1.1.33|Brazil|2020-04-27	South America|hCoV-19/Peru/LIM-UPCH-0045/2020|EPI ISL 540936|B.1.1.1|Peru|2020-06-17	0.0003035304	South America
South America|hCoV-19/Brazil/RJ-2776/2020|EPI ISL 467363|B.1.1.33|Brazil|2020-04-27	South America|hCoV-19/Peru/LIM-UPCH-0045/2020|EPI ISL 540936|B.1.1.1|Peru|2020-06-17	0.0004047722	South America
South America|hCoV-19/Brazil/RJ-2811/2020|EPI ISL 467365|B.1.1.33|Brazil|2020-04-27	South America|hCoV-19/Peru/LIM-UPCH-0045/2020|EPI ISL 540936|B.1.1.1|Peru|2020-06-17	0.0003710328	South America
South America|hCoV-19/Brazil/RJ-2770/2020|EPI ISL 467362|B.1.1.33|Brazil|2020-04-27	South America|hCoV-19/Peru/LIM-UPCH-0045/2020|EPI ISL 540936|B.1.1.1|Peru|2020-06-17	0.0004047722	South America
South America|hCoV-19/Brazil/RJ-2769/2020|EPI ISL 467361|B.1.1.33|Brazil|2020-04-27	South America|hCoV-19/Peru/LIM-UPCH-0045/2020|EPI ISL 540936|B.1.1.1|Peru|2020-06-17	0.0004722994	South America
South America|hCoV-19/Brazil/SE-6556/2020|EPI ISL 541382|B.1.1.33|Brazil|2020-04-27	South America|hCoV-19/Peru/LIM-UPCH-0045/2020|EPI ISL 540936|B.1.1.1|Peru|2020-06-17	0.0004047343	South America
South America|hCoV-19/Brazil/SE-6555/2020|EPI ISL 541381|B.1|Brazil|2020-04-27	South America|hCoV-19/Peru/LIM-UPCH-0045/2020|EPI ISL 540936|B.1.1.1|Peru|2020-06-17	0.0004722798	South America
South America|hCoV-19/Brazil/MA-IEC-165398/2020|EPI ISL 524790|B.1.1.33|Brazil|2020-04-28	South America|hCoV-19/Peru/LIM-UPCH-0045/2020|EPI ISL 540936|B.1.1.1|Peru|2020-06-17	0.0003372793	South America
South America|hCoV-19/Brazil/RJ-2844/2020|EPI ISL 467369|B.1.1.33|Brazil|2020-04-28	South America|hCoV-19/Peru/LIM-UPCH-0045/2020|EPI ISL 540936|B.1.1.1|Peru|2020-06-17	0.0003372723	South America
South America|hCoV-19/Brazil/RJ-2840/2020|EPI ISL 467368|B.1.1.33|Brazil|2020-04-28	South America|hCoV-19/Peru/LIM-UPCH-0045/2020|EPI ISL 540936|B.1.1.1|Peru|2020-06-17	0.0002697988	South America
South America|hCoV-19/Brazil/RJ-2868/2020|EPI ISL 467371|B.1.1.33|Brazil|2020-04-28	South America|hCoV-19/Peru/LIM-UPCH-0045/2020|EPI ISL 540936|B.1.1.1|Peru|2020-06-17	0.0003372951	South America
South America|hCoV-19/Brazil/RJ-2903/2020|EPI ISL 541362|B.1.1.33|Brazil|2020-04-28	South America|hCoV-19/Peru/LIM-UPCH-0045/2020|EPI ISL 540936|B.1.1.1|Peru|2020-06-17	0.0002697988	South America
South America|hCoV-19/Brazil/RJ-2904/2020|EPI ISL 541363|B.1.1.33|Brazil|2020-04-28	South America|hCoV-19/Peru/LIM-UPCH-0045/2020|EPI ISL 540936|B.1.1.1|Peru|2020-06-17	0.0003372881	South America
South America|hCoV-19/Colombia/NAR-INS-103303-2/2020|EPI ISL 526955|B.1.1|Colombia|2020-04-28	South America|hCoV-19/Peru/LIM-UPCH-0045/2020|EPI ISL 540936|B.1.1.1|Peru|2020-06-17	0.0003035549	South America
South America|hCoV-19/Colombia/NAR-INS-103313/2020|EPI ISL 526956|B.1.1|Colombia|2020-04-28	South America|hCoV-19/Peru/LIM-UPCH-0045/2020|EPI ISL 540936|B.1.1.1|Peru|2020-06-17	0.0002038661	South America
South America|hCoV-19/Colombia/MET-INS-103258/2020|EPI ISL 526953|B.1.255|Colombia|2020-04-28	South America|hCoV-19/Peru/LIM-UPCH-0045/2020|EPI ISL 540936|B.1.1.1|Peru|2020-06-17	0.0004192440	South America
South America|hCoV-19/Brazil/AP-IEC-165669/2020|EPI ISL 524793|B.1.1.33|Brazil|2020-04-29	South America|hCoV-19/Peru/LIM-UPCH-0045/2020|EPI ISL 540936|B.1.1.1|Peru|2020-06-17	0.0003372637	South America
South America|hCoV-19/Brazil/MA-IEC-162466/2020|EPI ISL 524791|B.1.1.33|Brazil|2020-04-29	South America|hCoV-19/Peru/LIM-UPCH-0045/2020|EPI ISL 540936|B.1.1.1|Peru|2020-06-17	0.0003372793	South America
South America|hCoV-19/Brazil/RJ-UFRJ-11785/2020|EPI ISL 492038|B.1.1.33|Brazil|2020-04-29	South America|hCoV-19/Peru/LIM-UPCH-0045/2020|EPI ISL 540936|B.1.1.1|Peru|2020-06-17	0.0003035304	South America
South America|hCoV-19/Brazil/RJ-2938/2020|EPI ISL 541364|B.1.1.33|Brazil|2020-04-29	South America|hCoV-19/Peru/LIM-UPCH-0045/2020|EPI ISL 540936|B.1.1.1|Peru|2020-06-17	0.0003372723	South America
South America|hCoV-19/Brazil/RJ-UFRJ-1784/2020|EPI ISL 492037|B.1.1.33|Brazil|2020-04-29	South America|hCoV-19/Peru/LIM-UPCH-0045/2020|EPI ISL 540936|B.1.1.1|Peru|2020-06-17	0.0003372636	South America
South America|hCoV-19/Brazil/AP-IEC-165513/2020|EPI ISL 524784|B.1.1.33|Brazil|2020-04-29	South America|hCoV-19/Peru/LIM-UPCH-0045/2020|EPI ISL 540936|B.1.1.1|Peru|2020-06-17	0.0004047532	South America
South America|hCoV-19/Brazil/RJ-UFRJ-11786/2020|EPI ISL 492039|B.1.1.33|Brazil|2020-04-29	South America|hCoV-19/Peru/LIM-UPCH-0045/2020|EPI ISL 540936|B.1.1.1|Peru|2020-06-17	0.0003710078	South America
South America|hCoV-19/Brazil/RJ-UFRJ-1640/2020|EPI ISL 492033|B.1.1.33|Brazil|2020-04-29	South America|hCoV-19/Peru/LIM-UPCH-0045/2020|EPI ISL 540936|B.1.1.1|Peru|2020-06-17	0.0003035446	South America
South America|hCoV-19/Chile/RM-CMM-04917/2020|EPI ISL 468749|B.1.5|Chile|2020-04-29	South America|hCoV-19/Peru/LIM-UPCH-0045/2020|EPI ISL 540936|B.1.1.1|Peru|2020-06-17	0.0003373083	South America
South America|hCoV-19/Brazil/RJ-2966/2020|EPI ISL 541367|B.1.1.33|Brazil|2020-04-29	South America|hCoV-19/Peru/LIM-UPCH-0045/2020|EPI ISL 540936|B.1.1.1|Peru|2020-06-17	0.0003372907	South America
South America|hCoV-19/Chile/RM-CMM-05015/2020|EPI ISL 468751|B.1|Chile|2020-04-29	South America|hCoV-19/Peru/LIM-UPCH-0045/2020|EPI ISL 540936|B.1.1.1|Peru|2020-06-17	0.0003373468	South America
South America|hCoV-19/Brazil/RJ-2950/2020|EPI ISL 541365|B.1.1.33|Brazil|2020-04-29	South America|hCoV-19/Peru/LIM-UPCH-0045/2020|EPI ISL 540936|B.1.1.1|Peru|2020-06-17	0.0003373248	South America
South America|hCoV-19/Brazil/SE-6591/2020|EPI ISL 541390|B.1|Brazil|2020-04-29	South America|hCoV-19/Peru/LIM-UPCH-0045/2020|EPI ISL 540936|B.1.1.1|Peru|2020-06-17	0.0004739484	South America
South America|hCoV-19/Brazil/SE-6594/2020|EPI ISL 541391|B.1.5|Brazil|2020-04-29	South America|hCoV-19/Peru/LIM-UPCH-0045/2020|EPI ISL 540936|B.1.1.1|Peru|2020-06-17	0.0003724767	South America
South America|hCoV-19/Ecuador/30755/2020|EPI ISL 491948|B.1.5|Ecuador|2020-04-29	South America|hCoV-19/Peru/LIM-UPCH-0045/2020|EPI ISL 540936|B.1.1.1|Peru|2020-06-17	0.0002409928	South America
South America|hCoV-19/Chile/AT-CMM-00007/2020|EPI ISL 468755|B.1.1|Chile|2020-04-29	South America|hCoV-19/Peru/LIM-UPCH-0045/2020|EPI ISL 540936|B.1.1.1|Peru|2020-06-17	0.0002063042	South America
South America|hCoV-19/Chile/AT-CMM-00013/2020|EPI ISL 468753|B.1.5|Chile|2020-04-29	South America|hCoV-19/Peru/LIM-UPCH-0045/2020|EPI ISL 540936|B.1.1.1|Peru|2020-06-17	0.0005159469	South America
South America|hCoV-19/Chile/AT-CMM-00006/2020|EPI ISL 468754|B.1.1|Chile|2020-04-29	South America|hCoV-19/Peru/LIM-UPCH-0045/2020|EPI ISL 540936|B.1.1.1|Peru|2020-06-17	0.0002774802	South America
South America|hCoV-19/Brazil/RJ-UFRJ-32321/2020|EPI ISL 492041|B.1.1.33|Brazil|2020-04-30	South America|hCoV-19/Peru/LIM-UPCH-0045/2020|EPI ISL 540936|B.1.1.1|Peru|2020-06-17	0.0003372792	South America
South America|hCoV-19/Chile/RM-CMM-05230/2020|EPI ISL 468747|B.1.5|Chile|2020-04-30	South America|hCoV-19/Peru/LIM-UPCH-0045/2020|EPI ISL 540936|B.1.1.1|Peru|2020-06-17	0.0003373056	South America
South America|hCoV-19/Brazil/RJ-INCA-C197/2020|EPI ISL 513526|B.1.1.33|Brazil|2020-04-30	South America|hCoV-19/Peru/LIM-UPCH-0045/2020|EPI ISL 540936|B.1.1.1|Peru|2020-06-17	0.0003035304	South America
South America|hCoV-19/Brazil/RJ-INCA-C183/2020|EPI ISL 513521|B.1.1.33|Brazil|2020-04-30	South America|hCoV-19/Peru/LIM-UPCH-0045/2020|EPI ISL 540936|B.1.1.1|Peru|2020-06-17	0.0003710329	South America
South America|hCoV-19/Chile/AT-CMM-00015/2020|EPI ISL 468757|B.1.1|Chile|2020-04-30	South America|hCoV-19/Peru/LIM-UPCH-0045/2020|EPI ISL 540936|B.1.1.1|Peru|2020-06-17	0.0002360798	South America
South America|hCoV-19/Brazil/RJ-3021/2020|EPI ISL 541369|B.1.1.33|Brazil|2020-04-30	South America|hCoV-19/Peru/LIM-UPCH-0045/2020|EPI ISL 540936|B.1.1.1|Peru|2020-06-17	0.0003035304	South America
South America|hCoV-19/Chile/RM-CMM-05207/2020|EPI ISL 468748|B.1.1|Chile|2020-04-30	South America|hCoV-19/Peru/LIM-UPCH-0045/2020|EPI ISL 540936|B.1.1.1|Peru|2020-06-17	0.0003710329	South America
South America|hCoV-19/Brazil/RJ-UFRJ-32317/2020|EPI ISL 492040|B.1.1.33|Brazil|2020-04-30	South America|hCoV-19/Peru/LIM-UPCH-0045/2020|EPI ISL 540936|B.1.1.1|Peru|2020-06-17	0.0002697988	South America
South America|hCoV-19/Brazil/RJ-INCA-C202/2020|EPI ISL 513529|B.1|Brazil|2020-04-30	South America|hCoV-19/Peru/LIM-UPCH-0045/2020|EPI ISL 540936|B.1.1.1|Peru|2020-06-17	0.0004386472	South America
South America|hCoV-19/Brazil/RJ-INCA-C182/2020|EPI ISL 513520|B.1.1.33|Brazil|2020-04-30	South America|hCoV-19/Peru/LIM-UPCH-0045/2020|EPI ISL 540936|B.1.1.1|Peru|2020-06-17	0.0003372793	South America
South America|hCoV-19/Brazil/RJ-INCA-C189/2020|EPI ISL 513523|B.1.1.33|Brazil|2020-04-30	South America|hCoV-19/Peru/LIM-UPCH-0045/2020|EPI ISL 540936|B.1.1.1|Peru|2020-06-17	0.0002729745	South America
South America|hCoV-19/Brazil/SP-314/2020|EPI ISL 547570|B.1.1.33|Brazil|2020-04-30	South America|hCoV-19/Peru/LIM-UPCH-0045/2020|EPI ISL 540936|B.1.1.1|Peru|2020-06-17	0.0003035408	South America
South America|hCoV-19/Brazil/RJ-INCA-C194/2020|EPI ISL 513525|B.1.1.33|Brazil|2020-04-30	South America|hCoV-19/Peru/LIM-UPCH-0045/2020|EPI ISL 540936|B.1.1.1|Peru|2020-06-17	0.0003035485	South America
South America|hCoV-19/Brazil/RJ-INCA-C181/2020|EPI ISL 513519|B.1.1.33|Brazil|2020-04-30	South America|hCoV-19/Peru/LIM-UPCH-0045/2020|EPI ISL 540936|B.1.1.1|Peru|2020-06-17	0.0003372793	South America
South America|hCoV-19/Chile/RM-CMM-05426/2020|EPI ISL 468750|B.1.1|Chile|2020-04-30	South America|hCoV-19/Peru/LIM-UPCH-0045/2020|EPI ISL 540936|B.1.1.1|Peru|2020-06-17	0.0002360877	South America
South America|hCoV-19/Brazil/RJ-INCA-C187/2020|EPI ISL 513522|B.1.1.33|Brazil|2020-04-30	South America|hCoV-19/Peru/LIM-UPCH-0045/2020|EPI ISL 540936|B.1.1.1|Peru|2020-06-17	0.0003380431	South America
South America|hCoV-19/Brazil/RJ-INCA-C201/2020|EPI ISL 513528|B.1.1.33|Brazil|2020-04-30	South America|hCoV-19/Peru/LIM-UPCH-0045/2020|EPI ISL 540936|B.1.1.1|Peru|2020-06-17	0.0003733956	South America
South America|hCoV-19/Chile/AT-CMM-00063/2020|EPI ISL 468758|B.1.1|Chile|2020-05-01	South America|hCoV-19/Peru/LIM-UPCH-0045/2020|EPI ISL 540936|B.1.1.1|Peru|2020-06-17	0.0002360688	South America
South America|hCoV-19/Brazil/SP-315/2020|EPI ISL 534312|B.1.1.33|Brazil|2020-05-01	South America|hCoV-19/Peru/LIM-UPCH-0045/2020|EPI ISL 540936|B.1.1.1|Peru|2020-06-17	0.0005060317	South America
South America|hCoV-19/Peru/CAL-INS-103/2020|EPI ISL 536502|B.1.5|Peru|2020-05-02	South America|hCoV-19/Peru/LIM-UPCH-0045/2020|EPI ISL 540936|B.1.1.1|Peru|2020-06-17	0.0003373056	South America
South America|hCoV-19/Brazil/SP-318/2020|EPI ISL 534315|B.1.1.33|Brazil|2020-05-02	South America|hCoV-19/Peru/LIM-UPCH-0045/2020|EPI ISL 540936|B.1.1.1|Peru|2020-06-17	0.0004047742	South America
South America|hCoV-19/Peru/CAL-INS-105/2020|EPI ISL 536504|C.14|Peru|2020-05-02	South America|hCoV-19/Peru/LIM-UPCH-0045/2020|EPI ISL 540936|B.1.1.1|Peru|2020-06-17	0.0001686288	South America
South America|hCoV-19/Peru/LIM-INS-102/2020|EPI ISL 536501|C.14|Peru|2020-05-02	South America|hCoV-19/Peru/LIM-UPCH-0045/2020|EPI ISL 540936|B.1.1.1|Peru|2020-06-17	0.0001686245	South America
South America|hCoV-19/Peru/CAL-INS-104/2020|EPI ISL 536503|C.14|Peru|2020-05-02	South America|hCoV-19/Peru/LIM-UPCH-0045/2020|EPI ISL 540936|B.1.1.1|Peru|2020-06-17	0.0002698677	South America
South America|hCoV-19/Ecuador/USFQ-133/2020|EPI ISL 491941|B.1.5|Ecuador|2020-05-02	South America|hCoV-19/Peru/LIM-UPCH-0045/2020|EPI ISL 540936|B.1.1.1|Peru|2020-06-17	0.0003711070	South America
South America|hCoV-19/Colombia/AMA-INS-105142/2020|EPI ISL 526950|B.1|Colombia|2020-05-03	South America|hCoV-19/Peru/LIM-UPCH-0045/2020|EPI ISL 540936|B.1.1.1|Peru|2020-06-17	0.0005100255	South America
South America|hCoV-19/Peru/LIM-INS-117/2020|EPI ISL 536515|B.1.1|Peru|2020-05-04	South America|hCoV-19/Peru/LIM-UPCH-0045/2020|EPI ISL 540936|B.1.1.1|Peru|2020-06-17	0.0003372636	South America
South America|hCoV-19/Peru/LIM-INS-121/2020|EPI ISL 536519|B.1.1.1|Peru|2020-05-04	South America|hCoV-19/Peru/LIM-UPCH-0045/2020|EPI ISL 540936|B.1.1.1|Peru|2020-06-17	0.0001011654	South America
South America|hCoV-19/Peru/LIM-INS-110/2020|EPI ISL 536508|B.1.1|Peru|2020-05-04	South America|hCoV-19/Peru/LIM-UPCH-0045/2020|EPI ISL 540936|B.1.1.1|Peru|2020-06-17	0.0003035667	South America
South America|hCoV-19/Peru/LIM-INS-111/2020|EPI ISL 536509|C.14|Peru|2020-05-04	South America|hCoV-19/Peru/LIM-UPCH-0045/2020|EPI ISL 540936|B.1.1.1|Peru|2020-06-17	0.0001348966	South America
South America|hCoV-19/Peru/LIM-INS-113/2020|EPI ISL 536511|B.1|Peru|2020-05-04	South America|hCoV-19/Peru/LIM-UPCH-0045/2020|EPI ISL 540936|B.1.1.1|Peru|2020-06-17	0.0005398369	South America
South America|hCoV-19/Brazil/RJ-INCA-I35/2020|EPI ISL 513576|B.1.1.33|Brazil|2020-05-04	South America|hCoV-19/Peru/LIM-UPCH-0045/2020|EPI ISL 540936|B.1.1.1|Peru|2020-06-17	0.0003035446	South America
South America|hCoV-19/Peru/ICA-INS-107/2020|EPI ISL 536505|B.1.1.1|Peru|2020-05-04	South America|hCoV-19/Peru/LIM-UPCH-0045/2020|EPI ISL 540936|B.1.1.1|Peru|2020-06-17	0.0001011607	South America
South America|hCoV-19/Brazil/RJ-INCA-I44/2020|EPI ISL 513580|B.1.1|Brazil|2020-05-04	South America|hCoV-19/Peru/LIM-UPCH-0045/2020|EPI ISL 540936|B.1.1.1|Peru|2020-06-17	0.0003035462	South America
South America|hCoV-19/Brazil/RJ-INCA-I34/2020|EPI ISL 513575|B.1.1.33|Brazil|2020-05-04	South America|hCoV-19/Peru/LIM-UPCH-0045/2020|EPI ISL 540936|B.1.1.1|Peru|2020-06-17	0.0003372793	South America
South America|hCoV-19/Peru/LIM-INS-115/2020|EPI ISL 536513|C.14|Peru|2020-05-04	South America|hCoV-19/Peru/LIM-UPCH-0045/2020|EPI ISL 540936|B.1.1.1|Peru|2020-06-17	0.0002698424	South America
South America|hCoV-19/Brazil/RJ-INCA-I37/2020|EPI ISL 513577|B.1.1.33|Brazil|2020-05-04	South America|hCoV-19/Peru/LIM-UPCH-0045/2020|EPI ISL 540936|B.1.1.1|Peru|2020-06-17	0.0003372749	South America
South America|hCoV-19/Brazil/RJ-INCA-I30/2020|EPI ISL 513574|B.1.1.33|Brazil|2020-05-04	South America|hCoV-19/Peru/LIM-UPCH-0045/2020|EPI ISL 540936|B.1.1.1|Peru|2020-06-17	0.0003035753	South America
South America|hCoV-19/Brazil/RJ-INCA-I43/2020|EPI ISL 513579|B.1.1.33|Brazil|2020-05-04	South America|hCoV-19/Peru/LIM-UPCH-0045/2020|EPI ISL 540936|B.1.1.1|Peru|2020-06-17	0.0002699809	South America
South America|hCoV-19/Peru/ICA-INS-109/2020|EPI ISL 536507|B.1.1.1|Peru|2020-05-04	South America|hCoV-19/Peru/LIM-UPCH-0045/2020|EPI ISL 540936|B.1.1.1|Peru|2020-06-17	0.0001011654	South America
South America|hCoV-19/Peru/LIM-INS-118/2020|EPI ISL 536516|B.1.1|Peru|2020-05-04	South America|hCoV-19/Peru/LIM-UPCH-0045/2020|EPI ISL 540936|B.1.1.1|Peru|2020-06-17	0.0003727348	South America
South America|hCoV-19/Brazil/RJ-INCA-I29/2020|EPI ISL 513573|B.1.1.33|Brazil|2020-05-04	South America|hCoV-19/Peru/LIM-UPCH-0045/2020|EPI ISL 540936|B.1.1.1|Peru|2020-06-17	0.0004405427	South America
South America|hCoV-19/Peru/LIM-INS-122/2020|EPI ISL 536520|C.14|Peru|2020-05-05	South America|hCoV-19/Peru/LIM-UPCH-0045/2020|EPI ISL 540936|B.1.1.1|Peru|2020-06-17	0.0001349102	South America
South America|hCoV-19/Brazil/RJ-INCA-I54/2020|EPI ISL 513582|B.1.1.33|Brazil|2020-05-05	South America|hCoV-19/Peru/LIM-UPCH-0045/2020|EPI ISL 540936|B.1.1.1|Peru|2020-06-17	0.0004047532	South America
South America|hCoV-19/Brazil/RJ-INCA-I51/2020|EPI ISL 513581|B.1.1.33|Brazil|2020-05-05	South America|hCoV-19/Peru/LIM-UPCH-0045/2020|EPI ISL 540936|B.1.1.1|Peru|2020-06-17	0.0003035304	South America
South America|hCoV-19/Brazil/MA-IEC-166716/2020|EPI ISL 524789|B.1.1.33|Brazil|2020-05-05	South America|hCoV-19/Peru/LIM-UPCH-0045/2020|EPI ISL 540936|B.1.1.1|Peru|2020-06-17	0.0003710155	South America
South America|hCoV-19/Peru/LIM-INS-116/2020|EPI ISL 536514|B.1.1.1|Peru|2020-05-05	South America|hCoV-19/Peru/LIM-UPCH-0045/2020|EPI ISL 540936|B.1.1.1|Peru|2020-06-17	0.0001686288	South America
South America|hCoV-19/Brazil/RO-07/2020|EPI ISL 514137|B.1.1.33|Brazil|2020-05-05	South America|hCoV-19/Peru/LIM-UPCH-0045/2020|EPI ISL 540936|B.1.1.1|Peru|2020-06-17	0.0003035446	South America
South America|hCoV-19/Brazil/RO-06/2020|EPI ISL 514136|B.1.212|Brazil|2020-05-05	South America|hCoV-19/Peru/LIM-UPCH-0045/2020|EPI ISL 540936|B.1.1.1|Peru|2020-06-17	0.0004385357	South America
South America|hCoV-19/Brazil/RJ-INCA-I57/2020|EPI ISL 513583|B.1.1.33|Brazil|2020-05-05	South America|hCoV-19/Peru/LIM-UPCH-0045/2020|EPI ISL 540936|B.1.1.1|Peru|2020-06-17	0.0003036432	South America
South America|hCoV-19/Brazil/RO-05/2020|EPI ISL 514135|B.1.1.33|Brazil|2020-05-05	South America|hCoV-19/Peru/LIM-UPCH-0045/2020|EPI ISL 540936|B.1.1.1|Peru|2020-06-17	0.0003042732	South America
South America|hCoV-19/Peru/LIM-INS-123/2020|EPI ISL 536521|B.1|Peru|2020-05-06	South America|hCoV-19/Peru/LIM-UPCH-0045/2020|EPI ISL 540936|B.1.1.1|Peru|2020-06-17	0.0004048039	South America
South America|hCoV-19/Brazil/SP-259/2020|EPI ISL 524470|B.1.1.33|Brazil|2020-05-06	South America|hCoV-19/Peru/LIM-UPCH-0045/2020|EPI ISL 540936|B.1.1.1|Peru|2020-06-17	0.0003372723	South America
South America|hCoV-19/Brazil/PR-LRV-01/2020|EPI ISL 510535|B.1.1.33|Brazil|2020-05-08	South America|hCoV-19/Peru/LIM-UPCH-0045/2020|EPI ISL 540936|B.1.1.1|Peru|2020-06-17	0.0003035304	South America
South America|hCoV-19/Brazil/MA-IEC-166867/2020|EPI ISL 524799|B.1.1.33|Brazil|2020-05-08	South America|hCoV-19/Peru/LIM-UPCH-0045/2020|EPI ISL 540936|B.1.1.1|Peru|2020-06-17	0.0002697988	South America
South America|hCoV-19/Ecuador/36226/2020|EPI ISL 491953|B.1.1|Ecuador|2020-05-08	South America|hCoV-19/Peru/LIM-UPCH-0045/2020|EPI ISL 540936|B.1.1.1|Peru|2020-06-17	0.0003402022	South America
South America|hCoV-19/Ecuador/36192/2020|EPI ISL 491947|B.1.1|Ecuador|2020-05-08	South America|hCoV-19/Peru/LIM-UPCH-0045/2020|EPI ISL 540936|B.1.1.1|Peru|2020-06-17	0.0002381081	South America
South America|hCoV-19/Ecuador/36230/2020|EPI ISL 491950|B.1.1|Ecuador|2020-05-08	South America|hCoV-19/Peru/LIM-UPCH-0045/2020|EPI ISL 540936|B.1.1.1|Peru|2020-06-17	0.0002740287	South America
South America|hCoV-19/Brazil/RO-03/2020|EPI ISL 514133|B.1.1.33|Brazil|2020-05-11	South America|hCoV-19/Peru/LIM-UPCH-0045/2020|EPI ISL 540936|B.1.1.1|Peru|2020-06-17	0.0003710253	South America
South America|hCoV-19/Brazil/RO-04/2020|EPI ISL 514134|B.1.212|Brazil|2020-05-11	South America|hCoV-19/Peru/LIM-UPCH-0045/2020|EPI ISL 540936|B.1.1.1|Peru|2020-06-17	0.0004722798	South America
South America|hCoV-19/Brazil/RO-01/2020|EPI ISL 514131|B.1.1.33|Brazil|2020-05-11	South America|hCoV-19/Peru/LIM-UPCH-0045/2020|EPI ISL 540936|B.1.1.1|Peru|2020-06-17	0.0004047637	South America
South America|hCoV-19/Brazil/RO-02/2020|EPI ISL 514132|B.1.1.33|Brazil|2020-05-11	South America|hCoV-19/Peru/LIM-UPCH-0045/2020|EPI ISL 540936|B.1.1.1|Peru|2020-06-17	0.0003035304	South America
South America|hCoV-19/Colombia/AMA-INS-109363/2020|EPI ISL 526949|B.1|Colombia|2020-05-11	South America|hCoV-19/Peru/LIM-UPCH-0045/2020|EPI ISL 540936|B.1.1.1|Peru|2020-06-17	0.0004387303	South America
South America|hCoV-19/Brazil/PA-IEC-166687/2020|EPI ISL 524800|B.1.212|Brazil|2020-05-13	South America|hCoV-19/Peru/LIM-UPCH-0045/2020|EPI ISL 540936|B.1.1.1|Peru|2020-06-17	0.0005397864	South America
South America|hCoV-19/Argentina/Heritas HG009/2020|EPI ISL 476568|B.1.3|Argentina|2020-05-14	South America|hCoV-19/Peru/LIM-UPCH-0045/2020|EPI ISL 540936|B.1.1.1|Peru|2020-06-17	0.0005397864	South America
South America|hCoV-19/Ecuador/USFQ-112/2020|EPI ISL 471270|B.1.1|Ecuador|2020-05-19	South America|hCoV-19/Peru/LIM-UPCH-0045/2020|EPI ISL 540936|B.1.1.1|Peru|2020-06-17	0.0002723646	South America
South America|hCoV-19/Ecuador/USFQ-106/2020|EPI ISL 471271|B.1.1|Ecuador|2020-05-19	South America|hCoV-19/Peru/LIM-UPCH-0045/2020|EPI ISL 540936|B.1.1.1|Peru|2020-06-17	0.0002723646	South America
South America|hCoV-19/Uruguay/UY-NYUMC937/2020|EPI ISL 480435|B.1|Uruguay|2020-05-19	South America|hCoV-19/Peru/LIM-UPCH-0045/2020|EPI ISL 540936|B.1.1.1|Peru|2020-06-17	0.0004566818	South America
South America|hCoV-19/Ecuador/USFQ-163/2020|EPI ISL 525430|B.1.9|Ecuador|2020-05-20	South America|hCoV-19/Peru/LIM-UPCH-0045/2020|EPI ISL 540936|B.1.1.1|Peru|2020-06-17	0.0004722793	South America
South America|hCoV-19/Argentina/Heritas HG019/2020|EPI ISL 476573|B.1.3|Argentina|2020-05-22	South America|hCoV-19/Peru/LIM-UPCH-0045/2020|EPI ISL 540936|B.1.1.1|Peru|2020-06-17	0.0006072867	South America
South America|hCoV-19/Brazil/RJ-UFRJ-57437/2020|EPI ISL 492043|B.1.1.33|Brazil|2020-05-25	South America|hCoV-19/Peru/LIM-UPCH-0045/2020|EPI ISL 540936|B.1.1.1|Peru|2020-06-17	0.0005059991	South America
South America|hCoV-19/Uruguay/UY-667/2020|EPI ISL 480341|B.1.1.33|Uruguay|2020-05-25	South America|hCoV-19/Peru/LIM-UPCH-0045/2020|EPI ISL 540936|B.1.1.1|Peru|2020-06-17	0.0004178262	South America
South America|hCoV-19/Uruguay/UY-652/2020|EPI ISL 480340|B.1.1.33|Uruguay|2020-05-25	South America|hCoV-19/Peru/LIM-UPCH-0045/2020|EPI ISL 540936|B.1.1.1|Peru|2020-06-17	0.0004214796	South America
South America|hCoV-19/Uruguay/UY-650/2020|EPI ISL 480338|B.1.1.33|Uruguay|2020-05-25	South America|hCoV-19/Peru/LIM-UPCH-0045/2020|EPI ISL 540936|B.1.1.1|Peru|2020-06-17	0.0004301196	South America
South America|hCoV-19/Uruguay/UY-651/2020|EPI ISL 480339|B.1.1.33|Uruguay|2020-05-25	South America|hCoV-19/Peru/LIM-UPCH-0045/2020|EPI ISL 540936|B.1.1.1|Peru|2020-06-17	0.0004254993	South America
South America|hCoV-19/Ecuador/51908/2020|EPI ISL 491949|B.1.1|Ecuador|2020-05-26	South America|hCoV-19/Peru/LIM-UPCH-0045/2020|EPI ISL 540936|B.1.1.1|Peru|2020-06-17	0.0002721388	South America
South America|hCoV-19/Uruguay/UY-NYUMC939/2020|EPI ISL 480437|B.1|Uruguay|2020-05-26	South America|hCoV-19/Peru/LIM-UPCH-0045/2020|EPI ISL 540936|B.1.1.1|Peru|2020-06-17	0.0004526130	South America
South America|hCoV-19/Brazil/RJ-UFRJ-57722/2020|EPI ISL 492045|B.1.1.33|Brazil|2020-05-27	South America|hCoV-19/Peru/LIM-UPCH-0045/2020|EPI ISL 540936|B.1.1.1|Peru|2020-06-17	0.0003710327	South America
South America|hCoV-19/Brazil/RJ-UFRJ-57721/2020|EPI ISL 492044|B.1.1.33|Brazil|2020-05-27	South America|hCoV-19/Peru/LIM-UPCH-0045/2020|EPI ISL 540936|B.1.1.1|Peru|2020-06-17	0.0004385130	South America
South America|hCoV-19/Ecuador/52389/2020|EPI ISL 491954|B.1.1|Ecuador|2020-05-28	South America|hCoV-19/Peru/LIM-UPCH-0045/2020|EPI ISL 540936|B.1.1.1|Peru|2020-06-17	0.0003425839	South America
South America|hCoV-19/Brazil/RJ-UFRJ-58110/2020|EPI ISL 492047|B.1.1.33|Brazil|2020-05-29	South America|hCoV-19/Peru/LIM-UPCH-0045/2020|EPI ISL 540936|B.1.1.1|Peru|2020-06-17	0.0004047723	South America
South America|hCoV-19/Brazil/RJ-UFRJ-2517/2020|EPI ISL 492035|B.1.1.33|Brazil|2020-05-29	South America|hCoV-19/Peru/LIM-UPCH-0045/2020|EPI ISL 540936|B.1.1.1|Peru|2020-06-17	0.0003710251	South America
South America|hCoV-19/Brazil/RJ-UFRJ-58090/2020|EPI ISL 492046|B.1.1.33|Brazil|2020-05-29	South America|hCoV-19/Peru/LIM-UPCH-0045/2020|EPI ISL 540936|B.1.1.1|Peru|2020-06-17	0.0004722675	South America
South America|hCoV-19/Brazil/RJ-UFRJ-58271/2020|EPI ISL 492048|B.1.1.33|Brazil|2020-06-01	South America|hCoV-19/Peru/LIM-UPCH-0045/2020|EPI ISL 540936|B.1.1.1|Peru|2020-06-17	0.0003035446	South America
South America|hCoV-19/Ecuador/52438/2020|EPI ISL 491951|B.1.1|Ecuador|2020-06-01	South America|hCoV-19/Peru/LIM-UPCH-0045/2020|EPI ISL 540936|B.1.1.1|Peru|2020-06-17	0.0003425749	South America
South America|hCoV-19/Ecuador/USFQ-707/2020|EPI ISL 471269|B.1.1|Ecuador|2020-06-04	South America|hCoV-19/Peru/LIM-UPCH-0045/2020|EPI ISL 540936|B.1.1.1|Peru|2020-06-17	0.0002723648	South America
South America|hCoV-19/Brazil/RO-08/2020|EPI ISL 514138|B.1.1.33|Brazil|2020-06-05	South America|hCoV-19/Peru/LIM-UPCH-0045/2020|EPI ISL 540936|B.1.1.1|Peru|2020-06-17	0.0003372792	South America
South America|hCoV-19/Peru/LAM-UPCH-0006/2020|EPI ISL 529067|B.3|Peru|2020-06-08	South America|hCoV-19/Peru/LIM-UPCH-0045/2020|EPI ISL 540936|B.1.1.1|Peru|2020-06-17	0.0005403179	South America
South America|hCoV-19/Peru/LIM-UPCH-0117/2020|EPI ISL 568514|B.1.1.1|Peru|2020-06-09	South America|hCoV-19/Peru/LIM-UPCH-0045/2020|EPI ISL 540936|B.1.1.1|Peru|2020-06-17	0.0002367874	South America
South America|hCoV-19/Peru/UCA-UPCH-0067/2020|EPI ISL 540950|B.1.1|Peru|2020-06-11	South America|hCoV-19/Peru/LIM-UPCH-0045/2020|EPI ISL 540936|B.1.1.1|Peru|2020-06-17	0.0003035526	South America
South America|hCoV-19/Ecuador/USFQ-208/2020|EPI ISL 539783|B.1.1|Ecuador|2020-06-15	South America|hCoV-19/Peru/LIM-UPCH-0045/2020|EPI ISL 540936|B.1.1.1|Peru|2020-06-17	0.0002698115	South America
South America|hCoV-19/Peru/LIM-UPCH-0029/2020|EPI ISL 540929|B.1.1|Peru|2020-06-15	South America|hCoV-19/Peru/LIM-UPCH-0045/2020|EPI ISL 540936|B.1.1.1|Peru|2020-06-17	0.0003372953	South America
South America|hCoV-19/Peru/LIM-UPCH-0114/2020|EPI ISL 540991|B.1.1|Peru|2020-06-15	South America|hCoV-19/Peru/LIM-UPCH-0045/2020|EPI ISL 540936|B.1.1.1|Peru|2020-06-17	0.0003739637	South America
South America|hCoV-19/Peru/CAL-UPCH-0097/2020|EPI ISL 540975|C.14|Peru|2020-06-16	South America|hCoV-19/Peru/LIM-UPCH-0045/2020|EPI ISL 540936|B.1.1.1|Peru|2020-06-17	0.0002361069	South America
South America|hCoV-19/Brazil/SP-356/2020|EPI ISL 547575|B.1.1|Brazil|2020-06-16	South America|hCoV-19/Peru/LIM-UPCH-0045/2020|EPI ISL 540936|B.1.1.1|Peru|2020-06-17	0.0004047912	South America
South America|hCoV-19/Peru/CAL-UPCH-0089/2020|EPI ISL 540967|B.1.1.1|Peru|2020-06-16	South America|hCoV-19/Peru/LIM-UPCH-0045/2020|EPI ISL 540936|B.1.1.1|Peru|2020-06-17	0.0002023444	South America
South America|hCoV-19/Peru/ANC-UPCH-0106/2020|EPI ISL 540984|C.14|Peru|2020-06-16	South America|hCoV-19/Peru/LIM-UPCH-0045/2020|EPI ISL 540936|B.1.1.1|Peru|2020-06-17	0.0001686288	South America
South America|hCoV-19/Peru/ANC-UPCH-0105/2020|EPI ISL 540983|C.14|Peru|2020-06-16	South America|hCoV-19/Peru/LIM-UPCH-0045/2020|EPI ISL 540936|B.1.1.1|Peru|2020-06-17	0.0002361019	South America
South America|hCoV-19/Peru/LIM-UPCH-0038/2020|EPI ISL 529075|C.14|Peru|2020-06-16	South America|hCoV-19/Peru/LIM-UPCH-0045/2020|EPI ISL 540936|B.1.1.1|Peru|2020-06-17	0.0002362760	South America
South America|hCoV-19/Peru/LIM-UPCH-0014/2020|EPI ISL 529071|B.1.1.1|Peru|2020-06-16	South America|hCoV-19/Peru/LIM-UPCH-0045/2020|EPI ISL 540936|B.1.1.1|Peru|2020-06-17	0.0002363079	South America
South America|hCoV-19/Peru/CAL-UPCH-0053/2020|EPI ISL 540941|B.1.1.1|Peru|2020-06-16	South America|hCoV-19/Peru/LIM-UPCH-0045/2020|EPI ISL 540936|B.1.1.1|Peru|2020-06-17	0.0002711090	South America
South America|hCoV-19/Peru/ANC-UPCH-0051/2020|EPI ISL 540940|B.1.1.1|Peru|2020-06-16	South America|hCoV-19/Peru/LIM-UPCH-0045/2020|EPI ISL 540936|B.1.1.1|Peru|2020-06-17	0.0001700695	South America
South America|hCoV-19/Peru/LIM-UPCH-0088/2020|EPI ISL 540966|B.1.1|Peru|2020-06-17	South America|hCoV-19/Peru/LIM-UPCH-0045/2020|EPI ISL 540936|B.1.1.1|Peru|2020-06-17	0.0003710424	South America
South America|hCoV-19/Peru/LIM-UPCH-0084/2020|EPI ISL 540962|B.1|Peru|2020-06-17	South America|hCoV-19/Peru/LIM-UPCH-0045/2020|EPI ISL 540936|B.1.1.1|Peru|2020-06-17	0.0004385380	South America
South America|hCoV-19/Peru/LIM-UPCH-0041/2020|EPI ISL 529077|B.1.1|Peru|2020-06-17	South America|hCoV-19/Peru/LIM-UPCH-0045/2020|EPI ISL 540936|B.1.1.1|Peru|2020-06-17	0.0003035383	South America
South America|hCoV-19/Peru/LIM-UPCH-0082/2020|EPI ISL 540960|B.1.1|Peru|2020-06-17	South America|hCoV-19/Peru/LIM-UPCH-0045/2020|EPI ISL 540936|B.1.1.1|Peru|2020-06-17	0.0004047722	South America
South America|hCoV-19/Peru/LIM-UPCH-0102/2020|EPI ISL 540980|B.1.1|Peru|2020-06-17	South America|hCoV-19/Peru/LIM-UPCH-0045/2020|EPI ISL 540936|B.1.1.1|Peru|2020-06-17	0.0003372793	South America
South America|hCoV-19/Peru/CAL-UPCH-0080/2020|EPI ISL 540958|B.1.1|Peru|2020-06-17	South America|hCoV-19/Peru/LIM-UPCH-0045/2020|EPI ISL 540936|B.1.1.1|Peru|2020-06-17	0.0003710155	South America
South America|hCoV-19/Peru/LIM-UPCH-0030/2020|EPI ISL 540930|B.1|Peru|2020-06-17	South America|hCoV-19/Peru/LIM-UPCH-0045/2020|EPI ISL 540936|B.1.1.1|Peru|2020-06-17	0.0005735507	South America
South America|hCoV-19/Peru/ANC-UPCH-0107/2020|EPI ISL 540985|C.14|Peru|2020-06-17	South America|hCoV-19/Peru/LIM-UPCH-0045/2020|EPI ISL 540936|B.1.1.1|Peru|2020-06-17	0.0003035747	South America
South America|hCoV-19/Peru/CAL-UPCH-0035/2020|EPI ISL 540935|B.1.1.1|Peru|2020-06-17	South America|hCoV-19/Peru/LIM-UPCH-0045/2020|EPI ISL 540936|B.1.1.1|Peru|2020-06-17	0.0002698242	South America
South America|hCoV-19/Peru/LIM-UPCH-0091/2020|EPI ISL 540969|B.1.1|Peru|2020-06-17	South America|hCoV-19/Peru/LIM-UPCH-0045/2020|EPI ISL 540936|B.1.1.1|Peru|2020-06-17	0.0002360749	South America
South America|hCoV-19/Ecuador/USFQ-097/2020|EPI ISL 477016|B.1|Ecuador|2020-06-17	South America|hCoV-19/Peru/LIM-UPCH-0045/2020|EPI ISL 540936|B.1.1.1|Peru|2020-06-17	0.0004047952	South America
South America|hCoV-19/Peru/LIM-UPCH-0099/2020|EPI ISL 540977|B.1.1.1|Peru|2020-06-17	South America|hCoV-19/Peru/LIM-UPCH-0045/2020|EPI ISL 540936|B.1.1.1|Peru|2020-06-17	0.0002360848	South America
South America|hCoV-19/Peru/LIM-UPCH-0032/2020|EPI ISL 540932|C.14|Peru|2020-06-17	South America|hCoV-19/Peru/LIM-UPCH-0045/2020|EPI ISL 540936|B.1.1.1|Peru|2020-06-17	0.0002698368	South America
South America|hCoV-19/Peru/LIM-UPCH-0094/2020|EPI ISL 540972|B.1.1|Peru|2020-06-17	South America|hCoV-19/Peru/LIM-UPCH-0045/2020|EPI ISL 540936|B.1.1.1|Peru|2020-06-17	0.0003710252	South America
South America|hCoV-19/Peru/LIM-UPCH-0012/2020|EPI ISL 529069|C.14|Peru|2020-06-17	South America|hCoV-19/Peru/LIM-UPCH-0045/2020|EPI ISL 540936|B.1.1.1|Peru|2020-06-17	0.0002698438	South America
South America|hCoV-19/Peru/LIM-UPCH-0103/2020|EPI ISL 540981|B.1.5|Peru|2020-06-17	South America|hCoV-19/Peru/LIM-UPCH-0045/2020|EPI ISL 540936|B.1.1.1|Peru|2020-06-17	0.0003710348	South America
South America|hCoV-19/Peru/CAL-UPCH-0092/2020|EPI ISL 540970|C.14|Peru|2020-06-17	South America|hCoV-19/Peru/LIM-UPCH-0045/2020|EPI ISL 540936|B.1.1.1|Peru|2020-06-17	0.0002698298	South America
South America|hCoV-19/Brazil/SP-01/2020|EPI ISL 412964|B.1.5|Brazil|2020-02-25	South America|hCoV-19/Peru/LIM-UPCH-0033/2020|EPI ISL 540933|B.1.1|Peru|2020-06-17	0.0002025104	South America
South America|hCoV-19/Brazil/SP-02/2020|EPI ISL 413016|B|Brazil|2020-02-28	South America|hCoV-19/Peru/LIM-UPCH-0033/2020|EPI ISL 540933|B.1.1|Peru|2020-06-17	0.0005064381	South America
South America|hCoV-19/Brazil/SP-06/2020|EPI ISL 414015|B.1.5|Brazil|2020-02-29	South America|hCoV-19/Peru/LIM-UPCH-0033/2020|EPI ISL 540933|B.1.1|Peru|2020-06-17	0.0002025104	South America
South America|hCoV-19/Brazil/ES-225/2020|EPI ISL 415128|B.40|Brazil|2020-02-29	South America|hCoV-19/Peru/LIM-UPCH-0033/2020|EPI ISL 540933|B.1.1|Peru|2020-06-17	0.0005402632	South America
South America|hCoV-19/Argentina/PAIS-A0001/2020|EPI ISL 430793|B.1.1|Argentina|2020-03-01	South America|hCoV-19/Peru/LIM-UPCH-0033/2020|EPI ISL 540933|B.1.1|Peru|2020-06-17	0.0001719525	South America
South America|hCoV-19/Brazil/SP-03/2020|EPI ISL 414014|B.1.1|Brazil|2020-03-02	South America|hCoV-19/Peru/LIM-UPCH-0033/2020|EPI ISL 540933|B.1.1|Peru|2020-06-17	0.0001349876	South America
South America|hCoV-19/Brazil/SP-11/2020|EPI ISL 416033|B.3|Brazil|2020-03-03	South America|hCoV-19/Peru/LIM-UPCH-0033/2020|EPI ISL 540933|B.1.1|Peru|2020-06-17	0.0004051065	South America
South America|hCoV-19/Brazil/SP-07/2020|EPI ISL 416028|B.1.1|Brazil|2020-03-03	South America|hCoV-19/Peru/LIM-UPCH-0033/2020|EPI ISL 540933|B.1.1|Peru|2020-06-17	0.0001349876	South America
South America|hCoV-19/Chile/RM-ISPCH-1/2020|EPI ISL 414579|A.2|Chile|2020-03-03	South America|hCoV-19/Peru/LIM-UPCH-0033/2020|EPI ISL 540933|B.1.1|Peru|2020-06-17	0.0005740081	South America
South America|hCoV-19/Brazil/SP-09/2020|EPI ISL 416031|B.1.5|Brazil|2020-03-04	South America|hCoV-19/Peru/LIM-UPCH-0033/2020|EPI ISL 540933|B.1.1|Peru|2020-06-17	0.0002025104	South America
South America|hCoV-19/Brazil/SP-08/2020|EPI ISL 416029|B.1.1|Brazil|2020-03-04	South America|hCoV-19/Peru/LIM-UPCH-0033/2020|EPI ISL 540933|B.1.1|Peru|2020-06-17	0.0001349876	South America
South America|hCoV-19/Brazil/SP-10/2020|EPI ISL 416032|B|Brazil|2020-03-04	South America|hCoV-19/Peru/LIM-UPCH-0033/2020|EPI ISL 540933|B.1.1|Peru|2020-06-17	0.0004388728	South America
South America|hCoV-19/Brazil/SP-04/2020|EPI ISL 414017|B.1.1|Brazil|2020-03-04	South America|hCoV-19/Peru/LIM-UPCH-0033/2020|EPI ISL 540933|B.1.1|Peru|2020-06-17	0.0001349876	South America
South America|hCoV-19/Brazil/SP-12/2020|EPI ISL 416034|B.1.1|Brazil|2020-03-04	South America|hCoV-19/Peru/LIM-UPCH-0033/2020|EPI ISL 540933|B.1.1|Peru|2020-06-17	0.0001012405	South America
South America|hCoV-19/Brazil/RJ-314/2020|EPI ISL 414045|B.1.5|Brazil|2020-03-04	South America|hCoV-19/Peru/LIM-UPCH-0033/2020|EPI ISL 540933|B.1.1|Peru|2020-06-17	0.0002025172	South America
South America|hCoV-19/Brazil/BA-312/2020|EPI ISL 415105|B.1.1|Brazil|2020-03-04	South America|hCoV-19/Peru/LIM-UPCH-0033/2020|EPI ISL 540933|B.1.1|Peru|2020-06-17	0.0001687632	South America
South America|hCoV-19/Brazil/SP-13/2020|EPI ISL 416035|B.1.1|Brazil|2020-03-05	South America|hCoV-19/Peru/LIM-UPCH-0033/2020|EPI ISL 540933|B.1.1|Peru|2020-06-17	0.0001349876	South America
South America|hCoV-19/Chile/LL-ISPCH-1/2020|EPI ISL 445246|B.1.5|Chile|2020-03-05	South America|hCoV-19/Peru/LIM-UPCH-0033/2020|EPI ISL 540933|B.1.1|Peru|2020-06-17	0.0002025104	South America
South America|hCoV-19/Chile/RM-ISPCH-2/2020|EPI ISL 414580|B.1.1|Chile|2020-03-05	South America|hCoV-19/Peru/LIM-UPCH-0033/2020|EPI ISL 540933|B.1.1|Peru|2020-06-17	0.0001349876	South America
South America|hCoV-19/Brazil/RJ-352/2020|EPI ISL 427299|A.2|Brazil|2020-03-05	South America|hCoV-19/Peru/LIM-UPCH-0033/2020|EPI ISL 540933|B.1.1|Peru|2020-06-17	0.0006077821	South America
South America|hCoV-19/Brazil/BA-510/2020|EPI ISL 427293|B.1.1|Brazil|2020-03-06	South America|hCoV-19/Peru/LIM-UPCH-0033/2020|EPI ISL 540933|B.1.1|Peru|2020-06-17	0.0001687461	South America
South America|hCoV-19/Chile/RM-MSHS-op2d1/2020|EPI ISL 415658|A.2|Chile|2020-03-06	South America|hCoV-19/Peru/LIM-UPCH-0033/2020|EPI ISL 540933|B.1.1|Peru|2020-06-17	0.0005740081	South America
South America|hCoV-19/Peru/ARE-INS-026/2020|EPI ISL 491431|B.1|Peru|2020-03-06	South America|hCoV-19/Peru/LIM-UPCH-0033/2020|EPI ISL 540933|B.1.1|Peru|2020-06-17	0.0002710999	South America
South America|hCoV-19/Chile/RM-ISPCH-3/2020|EPI ISL 445245|A.2|Chile|2020-03-06	South America|hCoV-19/Peru/LIM-UPCH-0033/2020|EPI ISL 540933|B.1.1|Peru|2020-06-17	0.0005740083	South America
South America|hCoV-19/Colombia/DC-INS-78390/2020|EPI ISL 418262|B.1.1|Colombia|2020-03-06	South America|hCoV-19/Peru/LIM-UPCH-0033/2020|EPI ISL 540933|B.1.1|Peru|2020-06-17	0.0001390119	South America
South America|hCoV-19/Argentina/C121/2020|EPI ISL 420600|B.1.1|Argentina|2020-03-07	South America|hCoV-19/Peru/LIM-UPCH-0033/2020|EPI ISL 540933|B.1.1|Peru|2020-06-17	0.0001012384	South America
South America|hCoV-19/Chile/RM-MSHS-op3d1/2020|EPI ISL 415660|A.2|Chile|2020-03-07	South America|hCoV-19/Peru/LIM-UPCH-0033/2020|EPI ISL 540933|B.1.1|Peru|2020-06-17	0.0005739887	South America
South America|hCoV-19/Peru/ARE-INS-087/2020|EPI ISL 516626|B.1|Peru|2020-03-07	South America|hCoV-19/Peru/LIM-UPCH-0033/2020|EPI ISL 540933|B.1.1|Peru|2020-06-17	0.0003050086	South America
South America|hCoV-19/Chile/RM-MSHS-op4d1/2020|EPI ISL 415661|A.2|Chile|2020-03-08	South America|hCoV-19/Peru/LIM-UPCH-0033/2020|EPI ISL 540933|B.1.1|Peru|2020-06-17	0.0005740083	South America
South America|hCoV-19/Chile/RM-ISPCH-4/2020|EPI ISL 445247|A.2|Chile|2020-03-08	South America|hCoV-19/Peru/LIM-UPCH-0033/2020|EPI ISL 540933|B.1.1|Peru|2020-06-17	0.0006416272	South America
South America|hCoV-19/Brazil/MG-CV4/2020|EPI ISL 429667|B.1.255|Brazil|2020-03-09	South America|hCoV-19/Peru/LIM-UPCH-0033/2020|EPI ISL 540933|B.1.1|Peru|2020-06-17	0.0003038001	South America
South America|hCoV-19/Chile/RM-ISPCH-6/2020|EPI ISL 445249|B|Chile|2020-03-09	South America|hCoV-19/Peru/LIM-UPCH-0033/2020|EPI ISL 540933|B.1.1|Peru|2020-06-17	0.0004051234	South America
South America|hCoV-19/Chile/RM-ISPCH-9/2020|EPI ISL 445252|B.1.5|Chile|2020-03-09	South America|hCoV-19/Peru/LIM-UPCH-0033/2020|EPI ISL 540933|B.1.1|Peru|2020-06-17	0.0002362735	South America
South America|hCoV-19/Chile/RM-ISPCH-7/2020|EPI ISL 445250|B.1.5|Chile|2020-03-09	South America|hCoV-19/Peru/LIM-UPCH-0033/2020|EPI ISL 540933|B.1.1|Peru|2020-06-17	0.0002362735	South America
South America|hCoV-19/Peru/HUC-INS-008/2020|EPI ISL 489839|B.1.5|Peru|2020-03-09	South America|hCoV-19/Peru/LIM-UPCH-0033/2020|EPI ISL 540933|B.1.1|Peru|2020-06-17	0.0002372022	South America
South America|hCoV-19/Peru/ICA-INS-012/2020|EPI ISL 489989|B.1.5|Peru|2020-03-09	South America|hCoV-19/Peru/LIM-UPCH-0033/2020|EPI ISL 540933|B.1.1|Peru|2020-06-17	0.0002711013	South America
South America|hCoV-19/Chile/RM-ISPCH-5/2020|EPI ISL 445248|B.1.5|Chile|2020-03-09	South America|hCoV-19/Peru/LIM-UPCH-0033/2020|EPI ISL 540933|B.1.1|Peru|2020-06-17	0.0002362816	South America
South America|hCoV-19/Brazil/SP-L12-CD28/2020|EPI ISL 476221|B.1.1.33|Brazil|2020-03-09	South America|hCoV-19/Peru/LIM-UPCH-0033/2020|EPI ISL 540933|B.1.1|Peru|2020-06-17	0.0001704057	South America
South America|hCoV-19/Ecuador/HEE-01/2020|EPI ISL 417482|B|Ecuador|2020-03-09	South America|hCoV-19/Peru/LIM-UPCH-0033/2020|EPI ISL 540933|B.1.1|Peru|2020-06-17	0.0004201360	South America
South America|hCoV-19/Chile/RM-ISPCH-8/2020|EPI ISL 445251|B.1.1|Chile|2020-03-10	South America|hCoV-19/Peru/LIM-UPCH-0033/2020|EPI ISL 540933|B.1.1|Peru|2020-06-17	0.0002024903	South America
South America|hCoV-19/Peru/LIM-010/2020|EPI ISL 415787|B.1.1|Peru|2020-03-10	South America|hCoV-19/Peru/LIM-UPCH-0033/2020|EPI ISL 540933|B.1.1|Peru|2020-06-17	0.0001687426	South America
South America|hCoV-19/Chile/RM-ISPCH-16/2020|EPI ISL 445259|A.2|Chile|2020-03-10	South America|hCoV-19/Peru/LIM-UPCH-0033/2020|EPI ISL 540933|B.1.1|Peru|2020-06-17	0.0005739887	South America
South America|hCoV-19/Chile/RM-ISPCH-10/2020|EPI ISL 445253|B.1.255|Chile|2020-03-10	South America|hCoV-19/Peru/LIM-UPCH-0033/2020|EPI ISL 540933|B.1.1|Peru|2020-06-17	0.0002700385	South America
South America|hCoV-19/Chile/RM-ISPCH-12/2020|EPI ISL 445255|B.1.1.10|Chile|2020-03-10	South America|hCoV-19/Peru/LIM-UPCH-0033/2020|EPI ISL 540933|B.1.1|Peru|2020-06-17	0.0002024957	South America
South America|hCoV-19/Brazil/SC-769/2020|EPI ISL 427306|B.1|Brazil|2020-03-10	South America|hCoV-19/Peru/LIM-UPCH-0033/2020|EPI ISL 540933|B.1.1|Peru|2020-06-17	0.0002700385	South America
South America|hCoV-19/Brazil/SC-766/2020|EPI ISL 427305|B.6|Brazil|2020-03-10	South America|hCoV-19/Peru/LIM-UPCH-0033/2020|EPI ISL 540933|B.1.1|Peru|2020-06-17	0.0005402127	South America
South America|hCoV-19/Peru/LIM-INS-016/2020|EPI ISL 490315|B.1.1|Peru|2020-03-10	South America|hCoV-19/Peru/LIM-UPCH-0033/2020|EPI ISL 540933|B.1.1|Peru|2020-06-17	0.0001016384	South America
South America|hCoV-19/Chile/RM-ISPCH-13/2020|EPI ISL 445256|B.1.1|Chile|2020-03-10	South America|hCoV-19/Peru/LIM-UPCH-0033/2020|EPI ISL 540933|B.1.1|Peru|2020-06-17	0.0002025231	South America
South America|hCoV-19/Chile/RM-ISPCH-18/2020|EPI ISL 445261|B.1.5|Chile|2020-03-11	South America|hCoV-19/Peru/LIM-UPCH-0033/2020|EPI ISL 540933|B.1.1|Peru|2020-06-17	0.0002700455	South America
South America|hCoV-19/Peru/LIM-INS-160/2020|EPI ISL 536553|B.1.5|Peru|2020-03-11	South America|hCoV-19/Peru/LIM-UPCH-0033/2020|EPI ISL 540933|B.1.1|Peru|2020-06-17	0.0004051444	South America
South America|hCoV-19/Chile/BI-ISPCH-3/2020|EPI ISL 445332|B.1.5|Chile|2020-03-11	South America|hCoV-19/Peru/LIM-UPCH-0033/2020|EPI ISL 540933|B.1.1|Peru|2020-06-17	0.0003038080	South America
South America|hCoV-19/Chile/RM-ISPCH-22/2020|EPI ISL 445265|B.1.5|Chile|2020-03-11	South America|hCoV-19/Peru/LIM-UPCH-0033/2020|EPI ISL 540933|B.1.1|Peru|2020-06-17	0.0002362735	South America
South America|hCoV-19/Brazil/RJ-477/2020|EPI ISL 427300|B.1.1|Brazil|2020-03-11	South America|hCoV-19/Peru/LIM-UPCH-0033/2020|EPI ISL 540933|B.1.1|Peru|2020-06-17	0.0001349911	South America
South America|hCoV-19/Chile/RM-ISPCH-19/2020|EPI ISL 445262|B.1.5|Chile|2020-03-11	South America|hCoV-19/Peru/LIM-UPCH-0033/2020|EPI ISL 540933|B.1.1|Peru|2020-06-17	0.0002362785	South America
South America|hCoV-19/Brazil/RJ-477i/2020|EPI ISL 427301|B.1.1|Brazil|2020-03-11	South America|hCoV-19/Peru/LIM-UPCH-0033/2020|EPI ISL 540933|B.1.1|Peru|2020-06-17	0.0001349911	South America
South America|hCoV-19/Peru/LIM-INS-011/2020|EPI ISL 489988|A.2|Peru|2020-03-11	South America|hCoV-19/Peru/LIM-UPCH-0033/2020|EPI ISL 540933|B.1.1|Peru|2020-06-17	0.0005762454	South America
South America|hCoV-19/Peru/LIM-INS-015/2020|EPI ISL 490209|B.1.5|Peru|2020-03-11	South America|hCoV-19/Peru/LIM-UPCH-0033/2020|EPI ISL 540933|B.1.1|Peru|2020-06-17	0.0004067372	South America
South America|hCoV-19/Peru/LIM-INS-006/2020|EPI ISL 489838|B.1.1|Peru|2020-03-11	South America|hCoV-19/Peru/LIM-UPCH-0033/2020|EPI ISL 540933|B.1.1|Peru|2020-06-17	0.0001355180	South America
South America|hCoV-19/Chile/RM-ISPCH-15/2020|EPI ISL 445258|A.2|Chile|2020-03-11	South America|hCoV-19/Peru/LIM-UPCH-0033/2020|EPI ISL 540933|B.1.1|Peru|2020-06-17	0.0005740083	South America
South America|hCoV-19/Chile/RM-ISPCH-17/2020|EPI ISL 445260|A.2|Chile|2020-03-11	South America|hCoV-19/Peru/LIM-UPCH-0033/2020|EPI ISL 540933|B.1.1|Peru|2020-06-17	0.0006415671	South America
South America|hCoV-19/Chile/RM-ISPCH-20/2020|EPI ISL 445263|B.1.5|Chile|2020-03-11	South America|hCoV-19/Peru/LIM-UPCH-0033/2020|EPI ISL 540933|B.1.1|Peru|2020-06-17	0.0002362895	South America
South America|hCoV-19/Brazil/MG-CV12/2020|EPI ISL 429674|B.1|Brazil|2020-03-11	South America|hCoV-19/Peru/LIM-UPCH-0033/2020|EPI ISL 540933|B.1.1|Peru|2020-06-17	0.0003891752	South America
South America|hCoV-19/Chile/BI-ISPCH-2/2020|EPI ISL 445331|B.1.1|Chile|2020-03-12	South America|hCoV-19/Peru/LIM-UPCH-0033/2020|EPI ISL 540933|B.1.1|Peru|2020-06-17	0.0000674890	South America
South America|hCoV-19/Chile/BI-ISPCH-2-2/2020|EPI ISL 445333|B.1.5|Chile|2020-03-12	South America|hCoV-19/Peru/LIM-UPCH-0033/2020|EPI ISL 540933|B.1.1|Peru|2020-06-17	0.0002700329	South America
South America|hCoV-19/Chile/RM-ISPCH-21/2020|EPI ISL 445264|B.1.1.10|Chile|2020-03-12	South America|hCoV-19/Peru/LIM-UPCH-0033/2020|EPI ISL 540933|B.1.1|Peru|2020-06-17	0.0002024957	South America
South America|hCoV-19/Brazil/SE-6535/2020|EPI ISL 541375|B.1.5|Brazil|2020-03-12	South America|hCoV-19/Peru/LIM-UPCH-0033/2020|EPI ISL 540933|B.1.1|Peru|2020-06-17	0.0002700455	South America
South America|hCoV-19/Brazil/SC-770/2020|EPI ISL 541370|B.1.1.33|Brazil|2020-03-12	South America|hCoV-19/Peru/LIM-UPCH-0033/2020|EPI ISL 540933|B.1.1|Peru|2020-06-17	0.0002024956	South America
South America|hCoV-19/Chile/ML-CMM-25343/2020|EPI ISL 459863|A|Chile|2020-03-12	South America|hCoV-19/Peru/LIM-UPCH-0033/2020|EPI ISL 540933|B.1.1|Peru|2020-06-17	0.0004051128	South America
South America|hCoV-19/Colombia/DC-INS-79190/2020|EPI ISL 456120|B.1.5|Colombia|2020-03-12	South America|hCoV-19/Peru/LIM-UPCH-0033/2020|EPI ISL 540933|B.1.1|Peru|2020-06-17	0.0002719141	South America
South America|hCoV-19/Brazil/UN-HIAE-SP03/2020|EPI ISL 486427|B.1.1.33|Brazil|2020-03-13	South America|hCoV-19/Peru/LIM-UPCH-0033/2020|EPI ISL 540933|B.1.1|Peru|2020-06-17	0.0002699992	South America
South America|hCoV-19/Peru/LIM-INS-150/2020|EPI ISL 536545|B|Peru|2020-03-13	South America|hCoV-19/Peru/LIM-UPCH-0033/2020|EPI ISL 540933|B.1.1|Peru|2020-06-17	0.0004726650	South America
South America|hCoV-19/Chile/BI-ISPCH-1/2020|EPI ISL 445271|B.1.1|Chile|2020-03-13	South America|hCoV-19/Peru/LIM-UPCH-0033/2020|EPI ISL 540933|B.1.1|Peru|2020-06-17	0.0000674890	South America
South America|hCoV-19/Aruba/AW-RIVM-10101/2020|EPI ISL 547445|B.40|Aruba|2020-03-13	South America|hCoV-19/Peru/LIM-UPCH-0033/2020|EPI ISL 540933|B.1.1|Peru|2020-06-17	0.0005402267	South America
South America|hCoV-19/Brazil/MG-CV6/2020|EPI ISL 429669|B.1|Brazil|2020-03-13	South America|hCoV-19/Peru/LIM-UPCH-0033/2020|EPI ISL 540933|B.1.1|Peru|2020-06-17	0.0003038001	South America
South America|hCoV-19/Brazil/DF-615i/2020|EPI ISL 427294|B.1.1.33|Brazil|2020-03-13	South America|hCoV-19/Peru/LIM-UPCH-0033/2020|EPI ISL 540933|B.1.1|Peru|2020-06-17	0.0001687382	South America
South America|hCoV-19/Brazil/SC-771/2020|EPI ISL 541371|B.1.5|Brazil|2020-03-13	South America|hCoV-19/Peru/LIM-UPCH-0033/2020|EPI ISL 540933|B.1.1|Peru|2020-06-17	0.0002363932	South America
South America|hCoV-19/Peru/LAM-INS-073/2020|EPI ISL 523994|B.1.1|Peru|2020-03-13	South America|hCoV-19/Peru/LIM-UPCH-0033/2020|EPI ISL 540933|B.1.1|Peru|2020-06-17	0.0002032861	South America
South America|hCoV-19/Peru/CAJ-INS-061/2020|EPI ISL 517770|B.1.1.1|Peru|2020-03-13	South America|hCoV-19/Peru/LIM-UPCH-0033/2020|EPI ISL 540933|B.1.1|Peru|2020-06-17	0.0002371867	South America
South America|hCoV-19/Brazil/DF-0001/2020|EPI ISL 426580|B.1.1|Brazil|2020-03-13	South America|hCoV-19/Peru/LIM-UPCH-0033/2020|EPI ISL 540933|B.1.1|Peru|2020-06-17	0.0001357848	South America
South America|hCoV-19/Brazil/GO-0207/2020|EPI ISL 470574|B.40|Brazil|2020-03-13	South America|hCoV-19/Peru/LIM-UPCH-0033/2020|EPI ISL 540933|B.1.1|Peru|2020-06-17	0.0005149870	South America
South America|hCoV-19/Brazil/MG-CV8/2020|EPI ISL 429671|B.1.1|Brazil|2020-03-13	South America|hCoV-19/Peru/LIM-UPCH-0033/2020|EPI ISL 540933|B.1.1|Peru|2020-06-17	0.0003448472	South America
South America|hCoV-19/Chile/MA-ISPCH-1/2020|EPI ISL 445268|B.1.98|Chile|2020-03-14	South America|hCoV-19/Peru/LIM-UPCH-0033/2020|EPI ISL 540933|B.1.1|Peru|2020-06-17	0.0002362674	South America
South America|hCoV-19/Brazil/RN-IEC-162277/2020|EPI ISL 524798|B.1.1.33|Brazil|2020-03-14	South America|hCoV-19/Peru/LIM-UPCH-0033/2020|EPI ISL 540933|B.1.1|Peru|2020-06-17	0.0001687382	South America
South America|hCoV-19/Peru/LIM-INS-159/2020|EPI ISL 536552|B.1.1|Peru|2020-03-14	South America|hCoV-19/Peru/LIM-UPCH-0033/2020|EPI ISL 540933|B.1.1|Peru|2020-06-17	0.0001012384	South America
South America|hCoV-19/Peru/LIM-INS-147/2020|EPI ISL 536542|B.1.1|Peru|2020-03-14	South America|hCoV-19/Peru/LIM-UPCH-0033/2020|EPI ISL 540933|B.1.1|Peru|2020-06-17	0.0001687382	South America
South America|hCoV-19/Chile/RM-CMM-23741/2020|EPI ISL 468752|B.1.1.33|Chile|2020-03-14	South America|hCoV-19/Peru/LIM-UPCH-0033/2020|EPI ISL 540933|B.1.1|Peru|2020-06-17	0.0001687382	South America
South America|hCoV-19/Chile/AR-ISPCH-1/2020|EPI ISL 445270|B.1.1|Chile|2020-03-14	South America|hCoV-19/Peru/LIM-UPCH-0033/2020|EPI ISL 540933|B.1.1|Peru|2020-06-17	0.0001012405	South America
South America|hCoV-19/Chile/VS-ISPCH-2/2020|EPI ISL 445285|B.1.255|Chile|2020-03-14	South America|hCoV-19/Peru/LIM-UPCH-0033/2020|EPI ISL 540933|B.1.1|Peru|2020-06-17	0.0002700477	South America
South America|hCoV-19/Chile/RM-ISPCH-24/2020|EPI ISL 445303|B|Chile|2020-03-14	South America|hCoV-19/Peru/LIM-UPCH-0033/2020|EPI ISL 540933|B.1.1|Peru|2020-06-17	0.0004726969	South America
South America|hCoV-19/Colombia/ATL-INS-79743/2020|EPI ISL 456145|B.1.5|Colombia|2020-03-14	South America|hCoV-19/Peru/LIM-UPCH-0033/2020|EPI ISL 540933|B.1.1|Peru|2020-06-17	0.0002386086	South America
South America|hCoV-19/Brazil/MG-0211/2020|EPI ISL 470578|B.1.1|Brazil|2020-03-14	South America|hCoV-19/Peru/LIM-UPCH-0033/2020|EPI ISL 540933|B.1.1|Peru|2020-06-17	0.0001386745	South America
South America|hCoV-19/Colombia/VAC-INS-79773/2020|EPI ISL 456134|B.1.5|Colombia|2020-03-14	South America|hCoV-19/Peru/LIM-UPCH-0033/2020|EPI ISL 540933|B.1.1|Peru|2020-06-17	0.0002432933	South America
South America|hCoV-19/Colombia/VAC-INS-79779/2020|EPI ISL 456135|B.1.5|Colombia|2020-03-14	South America|hCoV-19/Peru/LIM-UPCH-0033/2020|EPI ISL 540933|B.1.1|Peru|2020-06-17	0.0002436576	South America
South America|hCoV-19/Brazil/MG-0212/2020|EPI ISL 470579|B.1.5|Brazil|2020-03-14	South America|hCoV-19/Peru/LIM-UPCH-0033/2020|EPI ISL 540933|B.1.1|Peru|2020-06-17	0.0002122139	South America
South America|hCoV-19/Brazil/CE-L10-CD171/2020|EPI ISL 476184|B.1.5|Brazil|2020-03-14	South America|hCoV-19/Peru/LIM-UPCH-0033/2020|EPI ISL 540933|B.1.1|Peru|2020-06-17	0.0002858159	South America
South America|hCoV-19/Colombia/VAC-INS-79929/2020|EPI ISL 456136|B.1|Colombia|2020-03-14	South America|hCoV-19/Peru/LIM-UPCH-0033/2020|EPI ISL 540933|B.1.1|Peru|2020-06-17	0.0003188143	South America
South America|hCoV-19/Chile/BI-CMM-25338/2020|EPI ISL 468760|B.1.1|Chile|2020-03-15	South America|hCoV-19/Peru/LIM-UPCH-0033/2020|EPI ISL 540933|B.1.1|Peru|2020-06-17	0.0000674890	South America
South America|hCoV-19/Chile/LI-ISPCH-3/2020|EPI ISL 445275|B.1.1|Chile|2020-03-15	South America|hCoV-19/Peru/LIM-UPCH-0033/2020|EPI ISL 540933|B.1.1|Peru|2020-06-17	0.0001012405	South America
South America|hCoV-19/Colombia/VAC-INS-79965/2020|EPI ISL 456150|B.1.5|Colombia|2020-03-15	South America|hCoV-19/Peru/LIM-UPCH-0033/2020|EPI ISL 540933|B.1.1|Peru|2020-06-17	0.0003038080	South America
South America|hCoV-19/Chile/RM-CMM-27991/2020|EPI ISL 459857|B.1.5|Chile|2020-03-15	South America|hCoV-19/Peru/LIM-UPCH-0033/2020|EPI ISL 540933|B.1.1|Peru|2020-06-17	0.0002362735	South America
South America|hCoV-19/Chile/LI-ISPCH-2/2020|EPI ISL 445274|B|Chile|2020-03-15	South America|hCoV-19/Peru/LIM-UPCH-0033/2020|EPI ISL 540933|B.1.1|Peru|2020-06-17	0.0003713576	South America
South America|hCoV-19/Chile/LI-ISPCH-4/2020|EPI ISL 445276|B.1.1|Chile|2020-03-15	South America|hCoV-19/Peru/LIM-UPCH-0033/2020|EPI ISL 540933|B.1.1|Peru|2020-06-17	0.0001012440	South America
South America|hCoV-19/Chile/MA-ISPCH-2/2020|EPI ISL 445269|B.1.98|Chile|2020-03-15	South America|hCoV-19/Peru/LIM-UPCH-0033/2020|EPI ISL 540933|B.1.1|Peru|2020-06-17	0.0002362754	South America
South America|hCoV-19/Chile/VS-ISPCH-1/2020|EPI ISL 445272|B.1.5|Chile|2020-03-15	South America|hCoV-19/Peru/LIM-UPCH-0033/2020|EPI ISL 540933|B.1.1|Peru|2020-06-17	0.0002362754	South America
South America|hCoV-19/Colombia/SAN-INS-80123/2020|EPI ISL 456149|B.1.1|Colombia|2020-03-15	South America|hCoV-19/Peru/LIM-UPCH-0033/2020|EPI ISL 540933|B.1.1|Peru|2020-06-17	0.0001350468	South America
South America|hCoV-19/Brazil/RJ-MD63-1b/2020|EPI ISL 528638|B.1.1.33|Brazil|2020-03-16	South America|hCoV-19/Peru/LIM-UPCH-0033/2020|EPI ISL 540933|B.1.1|Peru|2020-06-17	0.0001687382	South America
South America|hCoV-19/Chile/LI-ISPCH-1/2020|EPI ISL 445273|B.1.5|Chile|2020-03-16	South America|hCoV-19/Peru/LIM-UPCH-0033/2020|EPI ISL 540933|B.1.1|Peru|2020-06-17	0.0002700329	South America
South America|hCoV-19/Chile/LI-ISPCH-5/2020|EPI ISL 445277|B.1.1|Chile|2020-03-16	South America|hCoV-19/Peru/LIM-UPCH-0033/2020|EPI ISL 540933|B.1.1|Peru|2020-06-17	0.0001012405	South America
South America|hCoV-19/Chile/RM-ISPCH-26/2020|EPI ISL 445305|B.1|Chile|2020-03-16	South America|hCoV-19/Peru/LIM-UPCH-0033/2020|EPI ISL 540933|B.1.1|Peru|2020-06-17	0.0003375720	South America
South America|hCoV-19/Chile/RM-ISPCH-28/2020|EPI ISL 445307|B.1|Chile|2020-03-16	South America|hCoV-19/Peru/LIM-UPCH-0033/2020|EPI ISL 540933|B.1.1|Peru|2020-06-17	0.0003038080	South America
South America|hCoV-19/Chile/LI-ISPCH-6/2020|EPI ISL 445278|B.1.5|Chile|2020-03-16	South America|hCoV-19/Peru/LIM-UPCH-0033/2020|EPI ISL 540933|B.1.1|Peru|2020-06-17	0.0002700329	South America
South America|hCoV-19/Brazil/RJ-MD63-1a/2020|EPI ISL 528637|B.1.1.33|Brazil|2020-03-16	South America|hCoV-19/Peru/LIM-UPCH-0033/2020|EPI ISL 540933|B.1.1|Peru|2020-06-17	0.0002362612	South America
South America|hCoV-19/Peru/LIM-INS-143/2020|EPI ISL 536538|B.1.1.1|Peru|2020-03-16	South America|hCoV-19/Peru/LIM-UPCH-0033/2020|EPI ISL 540933|B.1.1|Peru|2020-06-17	0.0003037780	South America
South America|hCoV-19/Brazil/MG-CV21/2020|EPI ISL 429681|B.1|Brazil|2020-03-16	South America|hCoV-19/Peru/LIM-UPCH-0033/2020|EPI ISL 540933|B.1.1|Peru|2020-06-17	0.0003038001	South America
South America|hCoV-19/Chile/RM-ISPCH-30/2020|EPI ISL 445309|B.1.5|Chile|2020-03-16	South America|hCoV-19/Peru/LIM-UPCH-0033/2020|EPI ISL 540933|B.1.1|Peru|2020-06-17	0.0002362735	South America
South America|hCoV-19/Brazil/AM-02/2020|EPI ISL 417034|A.2|Brazil|2020-03-16	South America|hCoV-19/Peru/LIM-UPCH-0033/2020|EPI ISL 540933|B.1.1|Peru|2020-06-17	0.0006415454	South America
South America|hCoV-19/Brazil/MG-CV16/2020|EPI ISL 429676|B.1.1|Brazil|2020-03-16	South America|hCoV-19/Peru/LIM-UPCH-0033/2020|EPI ISL 540933|B.1.1|Peru|2020-06-17	0.0002362662	South America
South America|hCoV-19/Peru/LAM-INS-071/2020|EPI ISL 523954|B.1.1.1|Peru|2020-03-16	South America|hCoV-19/Peru/LIM-UPCH-0033/2020|EPI ISL 540933|B.1.1|Peru|2020-06-17	0.0002370822	South America
South America|hCoV-19/Peru/ANC-INS-066/2020|EPI ISL 516987|B.1.1.1|Peru|2020-03-16	South America|hCoV-19/Peru/LIM-UPCH-0033/2020|EPI ISL 540933|B.1.1|Peru|2020-06-17	0.0002371786	South America
South America|hCoV-19/Chile/RM-ISPCH-29/2020|EPI ISL 445308|B.1.5|Chile|2020-03-16	South America|hCoV-19/Peru/LIM-UPCH-0033/2020|EPI ISL 540933|B.1.1|Peru|2020-06-17	0.0002362816	South America
South America|hCoV-19/Brazil/PR-5619/2020|EPI ISL 541342|B.1|Brazil|2020-03-16	South America|hCoV-19/Peru/LIM-UPCH-0033/2020|EPI ISL 540933|B.1.1|Peru|2020-06-17	0.0003038104	South America
South America|hCoV-19/Colombia/RIS-INS-80245/2020|EPI ISL 456155|B.1.5|Colombia|2020-03-16	South America|hCoV-19/Peru/LIM-UPCH-0033/2020|EPI ISL 540933|B.1.1|Peru|2020-06-17	0.0002700876	South America
South America|hCoV-19/Colombia/VAC-INS-79943/2020|EPI ISL 456138|B.1.5|Colombia|2020-03-16	South America|hCoV-19/Peru/LIM-UPCH-0033/2020|EPI ISL 540933|B.1.1|Peru|2020-06-17	0.0003052646	South America
South America|hCoV-19/Colombia/BOL-INS-80191/2020|EPI ISL 456122|B.1|Colombia|2020-03-16	South America|hCoV-19/Peru/LIM-UPCH-0033/2020|EPI ISL 540933|B.1.1|Peru|2020-06-17	0.0002765532	South America
South America|hCoV-19/Peru/LIM-INS-141/2020|EPI ISL 536536|B|Peru|2020-03-16	South America|hCoV-19/Peru/LIM-UPCH-0033/2020|EPI ISL 540933|B.1.1|Peru|2020-06-17	0.0004493995	South America
South America|hCoV-19/Brazil/RJ-L10-CD158/2020|EPI ISL 476180|B.1.1.33|Brazil|2020-03-16	South America|hCoV-19/Peru/LIM-UPCH-0033/2020|EPI ISL 540933|B.1.1|Peru|2020-06-17	0.0001753655	South America
South America|hCoV-19/Brazil/RJ-L10-CD154/2020|EPI ISL 476178|B.1.1.33|Brazil|2020-03-16	South America|hCoV-19/Peru/LIM-UPCH-0033/2020|EPI ISL 540933|B.1.1|Peru|2020-06-17	0.0002476450	South America
South America|hCoV-19/Brazil/RS-L11-CD180/2020|EPI ISL 476192|B.1.1.33|Brazil|2020-03-16	South America|hCoV-19/Peru/LIM-UPCH-0033/2020|EPI ISL 540933|B.1.1|Peru|2020-06-17	0.0001768723	South America
South America|hCoV-19/Brazil/MG-CV19/2020|EPI ISL 429679|B.1.1|Brazil|2020-03-16	South America|hCoV-19/Peru/LIM-UPCH-0033/2020|EPI ISL 540933|B.1.1|Peru|2020-06-17	0.0002496635	South America
South America|hCoV-19/Chile/MA-ISPCH-3/2020|EPI ISL 445280|B.1.98|Chile|2020-03-17	South America|hCoV-19/Peru/LIM-UPCH-0033/2020|EPI ISL 540933|B.1.1|Peru|2020-06-17	0.0002362673	South America
South America|hCoV-19/Brazil/MG-CV31/2020|EPI ISL 429687|B.1|Brazil|2020-03-17	South America|hCoV-19/Peru/LIM-UPCH-0033/2020|EPI ISL 540933|B.1.1|Peru|2020-06-17	0.0003376036	South America
South America|hCoV-19/Chile/RM-CMM-26639/2020|EPI ISL 459858|A.2|Chile|2020-03-17	South America|hCoV-19/Peru/LIM-UPCH-0033/2020|EPI ISL 540933|B.1.1|Peru|2020-06-17	0.0006415621	South America
South America|hCoV-19/Chile/RM-ISPCH-35/2020|EPI ISL 445314|B.1|Chile|2020-03-17	South America|hCoV-19/Peru/LIM-UPCH-0033/2020|EPI ISL 540933|B.1.1|Peru|2020-06-17	0.0002700455	South America
South America|hCoV-19/Peru/LIM-INS-138/2020|EPI ISL 536533|B.1.1|Peru|2020-03-17	South America|hCoV-19/Peru/LIM-UPCH-0033/2020|EPI ISL 540933|B.1.1|Peru|2020-06-17	0.0001349876	South America
South America|hCoV-19/Brazil/MG-CV32/2020|EPI ISL 429688|B.1.1|Brazil|2020-03-17	South America|hCoV-19/Peru/LIM-UPCH-0033/2020|EPI ISL 540933|B.1.1|Peru|2020-06-17	0.0002025093	South America
South America|hCoV-19/Peru/LIM-INS-139/2020|EPI ISL 536534|B.1.1|Peru|2020-03-17	South America|hCoV-19/Peru/LIM-UPCH-0033/2020|EPI ISL 540933|B.1.1|Peru|2020-06-17	0.0000674890	South America
South America|hCoV-19/Chile/RM-ISPCH-38/2020|EPI ISL 445317|B.1.1|Chile|2020-03-17	South America|hCoV-19/Peru/LIM-UPCH-0033/2020|EPI ISL 540933|B.1.1|Peru|2020-06-17	0.0001012384	South America
South America|hCoV-19/Brazil/AP-IEC-161167/2020|EPI ISL 450873|B.1.1.33|Brazil|2020-03-17	South America|hCoV-19/Peru/LIM-UPCH-0033/2020|EPI ISL 540933|B.1.1|Peru|2020-06-17	0.0001687382	South America
South America|hCoV-19/Chile/RM-ISPCH-41/2020|EPI ISL 445320|B.1.5|Chile|2020-03-17	South America|hCoV-19/Peru/LIM-UPCH-0033/2020|EPI ISL 540933|B.1.1|Peru|2020-06-17	0.0002362735	South America
South America|hCoV-19/Aruba/AW-RIVM-10113/2020|EPI ISL 547446|B.1|Aruba|2020-03-17	South America|hCoV-19/Peru/LIM-UPCH-0033/2020|EPI ISL 540933|B.1.1|Peru|2020-06-17	0.0003038001	South America
South America|hCoV-19/Brazil/PR-5618/2020|EPI ISL 541341|B.1|Brazil|2020-03-17	South America|hCoV-19/Peru/LIM-UPCH-0033/2020|EPI ISL 540933|B.1.1|Peru|2020-06-17	0.0003038144	South America
South America|hCoV-19/Brazil/PR-5617/2020|EPI ISL 541340|B.1|Brazil|2020-03-17	South America|hCoV-19/Peru/LIM-UPCH-0033/2020|EPI ISL 540933|B.1.1|Peru|2020-06-17	0.0003375807	South America
South America|hCoV-19/Peru/JUN-INS-074/2020|EPI ISL 524471|B.1.255|Peru|2020-03-17	South America|hCoV-19/Peru/LIM-UPCH-0033/2020|EPI ISL 540933|B.1.1|Peru|2020-06-17	0.0003049942	South America
South America|hCoV-19/Chile/RM-ISPCH-32/2020|EPI ISL 445311|B.1.5|Chile|2020-03-17	South America|hCoV-19/Peru/LIM-UPCH-0033/2020|EPI ISL 540933|B.1.1|Peru|2020-06-17	0.0002362754	South America
South America|hCoV-19/Chile/RM-CMM-25669/2020|EPI ISL 459862|B.1.5|Chile|2020-03-17	South America|hCoV-19/Peru/LIM-UPCH-0033/2020|EPI ISL 540933|B.1.1|Peru|2020-06-17	0.0002025172	South America
South America|hCoV-19/Chile/RM-ISPCH-42/2020|EPI ISL 445321|B.1.1|Chile|2020-03-17	South America|hCoV-19/Peru/LIM-UPCH-0033/2020|EPI ISL 540933|B.1.1|Peru|2020-06-17	0.0001012419	South America
South America|hCoV-19/Chile/RM-ISPCH-34/2020|EPI ISL 445313|B.1.5|Chile|2020-03-17	South America|hCoV-19/Peru/LIM-UPCH-0033/2020|EPI ISL 540933|B.1.1|Peru|2020-06-17	0.0002700420	South America
South America|hCoV-19/Chile/BI-ISPCH-1-2/2020|EPI ISL 445281|B.1.1|Chile|2020-03-17	South America|hCoV-19/Peru/LIM-UPCH-0033/2020|EPI ISL 540933|B.1.1|Peru|2020-06-17	0.0000674913	South America
South America|hCoV-19/Chile/RM-ISPCH-33/2020|EPI ISL 445312|B.1.5|Chile|2020-03-17	South America|hCoV-19/Peru/LIM-UPCH-0033/2020|EPI ISL 540933|B.1.1|Peru|2020-06-17	0.0002362815	South America
South America|hCoV-19/Peru/LIM-INS-148/2020|EPI ISL 536543|B.1.8|Peru|2020-03-17	South America|hCoV-19/Peru/LIM-UPCH-0033/2020|EPI ISL 540933|B.1.1|Peru|2020-06-17	0.0002362735	South America
South America|hCoV-19/Peru/LIM-INS-136/2020|EPI ISL 536531|B.1|Peru|2020-03-17	South America|hCoV-19/Peru/LIM-UPCH-0033/2020|EPI ISL 540933|B.1.1|Peru|2020-06-17	0.0003387267	South America
South America|hCoV-19/Uruguay/UY-NYUMC850/2020|EPI ISL 457946|A.2|Uruguay|2020-03-17	South America|hCoV-19/Peru/LIM-UPCH-0033/2020|EPI ISL 540933|B.1.1|Peru|2020-06-17	0.0006473707	South America
South America|hCoV-19/Peru/LIM-INS-149/2020|EPI ISL 536544|B.1.5|Peru|2020-03-17	South America|hCoV-19/Peru/LIM-UPCH-0033/2020|EPI ISL 540933|B.1.1|Peru|2020-06-17	0.0003057353	South America
South America|hCoV-19/Brazil/MG-CV26/2020|EPI ISL 429684|B.1.1|Brazil|2020-03-17	South America|hCoV-19/Peru/LIM-UPCH-0033/2020|EPI ISL 540933|B.1.1|Peru|2020-06-17	0.0002730225	South America
South America|hCoV-19/Colombia/VAC-INS-81251/2020|EPI ISL 456139|B.1.1|Colombia|2020-03-17	South America|hCoV-19/Peru/LIM-UPCH-0033/2020|EPI ISL 540933|B.1.1|Peru|2020-06-17	0.0001029403	South America
South America|hCoV-19/Colombia/ANT-INS-80370/2020|EPI ISL 456118|B.1.5|Colombia|2020-03-17	South America|hCoV-19/Peru/LIM-UPCH-0033/2020|EPI ISL 540933|B.1.1|Peru|2020-06-17	0.0002425514	South America
South America|hCoV-19/Brazil/MG-CV33/2020|EPI ISL 429689|B.1.1|Brazil|2020-03-17	South America|hCoV-19/Peru/LIM-UPCH-0033/2020|EPI ISL 540933|B.1.1|Peru|2020-06-17	0.0002094736	South America
South America|hCoV-19/Brazil/SP-L11-CD185-2/2020|EPI ISL 476196|B.1|Brazil|2020-03-17	South America|hCoV-19/Peru/LIM-UPCH-0033/2020|EPI ISL 540933|B.1.1|Peru|2020-06-17	0.0002852590	South America
South America|hCoV-19/Brazil/MG-0214/2020|EPI ISL 470580|B.1.1.33|Brazil|2020-03-17	South America|hCoV-19/Peru/LIM-UPCH-0033/2020|EPI ISL 540933|B.1.1|Peru|2020-06-17	0.0002468104	South America
South America|hCoV-19/Colombia/CAU-INS-80705/2020|EPI ISL 456124|B.1|Colombia|2020-03-17	South America|hCoV-19/Peru/LIM-UPCH-0033/2020|EPI ISL 540933|B.1.1|Peru|2020-06-17	0.0003191150	South America
South America|hCoV-19/Aruba/AW-RIVM-10114/2020|EPI ISL 547447|B.1|Aruba|2020-03-18	South America|hCoV-19/Peru/LIM-UPCH-0033/2020|EPI ISL 540933|B.1.1|Peru|2020-06-17	0.0002700386	South America
South America|hCoV-19/Chile/RM-ISPCH-65/2020|EPI ISL 445361|B.1.1|Chile|2020-03-18	South America|hCoV-19/Peru/LIM-UPCH-0033/2020|EPI ISL 540933|B.1.1|Peru|2020-06-17	0.0001349876	South America
South America|hCoV-19/Peru/LIM-INS-145/2020|EPI ISL 536540|A.2|Peru|2020-03-18	South America|hCoV-19/Peru/LIM-UPCH-0033/2020|EPI ISL 540933|B.1.1|Peru|2020-06-17	0.0006077663	South America
South America|hCoV-19/Peru/LIM-INS-130/2020|EPI ISL 536527|B.1.1.1|Peru|2020-03-18	South America|hCoV-19/Peru/LIM-UPCH-0033/2020|EPI ISL 540933|B.1.1|Peru|2020-06-17	0.0002362502	South America
South America|hCoV-19/Brazil/SP02cc/2020|EPI ISL 450506|B|Brazil|2020-03-18	South America|hCoV-19/Peru/LIM-UPCH-0033/2020|EPI ISL 540933|B.1.1|Peru|2020-06-17	0.0005402379	South America
South America|hCoV-19/Argentina/C1374/2020|EPI ISL 420599|B.1.255|Argentina|2020-03-18	South America|hCoV-19/Peru/LIM-UPCH-0033/2020|EPI ISL 540933|B.1.1|Peru|2020-06-17	0.0003375632	South America
South America|hCoV-19/Brazil/AC-IEC-162535/2020|EPI ISL 458139|B.1.1.33|Brazil|2020-03-18	South America|hCoV-19/Peru/LIM-UPCH-0033/2020|EPI ISL 540933|B.1.1|Peru|2020-06-17	0.0002362551	South America
South America|hCoV-19/Brazil/SP-624/2020|EPI ISL 515527|B.1.1.33|Brazil|2020-03-18	South America|hCoV-19/Peru/LIM-UPCH-0033/2020|EPI ISL 540933|B.1.1|Peru|2020-06-17	0.0001687382	South America
South America|hCoV-19/Peru/LIM-INS-161/2020|EPI ISL 536554|B.1.1|Peru|2020-03-18	South America|hCoV-19/Peru/LIM-UPCH-0033/2020|EPI ISL 540933|B.1.1|Peru|2020-06-17	0.0001012405	South America
South America|hCoV-19/Peru/ARE-INS-072/2020|EPI ISL 523979|B.1.1|Peru|2020-03-18	South America|hCoV-19/Peru/LIM-UPCH-0033/2020|EPI ISL 540933|B.1.1|Peru|2020-06-17	0.0000677542	South America
South America|hCoV-19/Peru/LIM-INS-158/2020|EPI ISL 536551|B.1.5|Peru|2020-03-18	South America|hCoV-19/Peru/LIM-UPCH-0033/2020|EPI ISL 540933|B.1.1|Peru|2020-06-17	0.0002700512	South America
South America|hCoV-19/Colombia/RIS-INS-81402/2020|EPI ISL 497736|B.1|Colombia|2020-03-18	South America|hCoV-19/Peru/LIM-UPCH-0033/2020|EPI ISL 540933|B.1.1|Peru|2020-06-17	0.0002700568	South America
South America|hCoV-19/Peru/LIM-INS-144/2020|EPI ISL 536539|A.2|Peru|2020-03-18	South America|hCoV-19/Peru/LIM-UPCH-0033/2020|EPI ISL 540933|B.1.1|Peru|2020-06-17	0.0006077664	South America
South America|hCoV-19/Colombia/NSA-INS-80656/2020|EPI ISL 456126|B.1.5|Colombia|2020-03-18	South America|hCoV-19/Peru/LIM-UPCH-0033/2020|EPI ISL 540933|B.1.1|Peru|2020-06-17	0.0002717202	South America
South America|hCoV-19/Peru/JUN-INS-153/2020|EPI ISL 536546|B.1.5|Peru|2020-03-18	South America|hCoV-19/Peru/LIM-UPCH-0033/2020|EPI ISL 540933|B.1.1|Peru|2020-06-17	0.0005842642	South America
South America|hCoV-19/Brazil/SC-0243/2020|EPI ISL 470652|B.1.1|Brazil|2020-03-18	South America|hCoV-19/Peru/LIM-UPCH-0033/2020|EPI ISL 540933|B.1.1|Peru|2020-06-17	0.0001386649	South America
South America|hCoV-19/Brazil/GO-0208/2020|EPI ISL 470575|B.1.22|Brazil|2020-03-18	South America|hCoV-19/Peru/LIM-UPCH-0033/2020|EPI ISL 540933|B.1.1|Peru|2020-06-17	0.0003150936	South America
South America|hCoV-19/Peru/LIM-INS-157/2020|EPI ISL 536550|B.1.1|Peru|2020-03-19	South America|hCoV-19/Peru/LIM-UPCH-0033/2020|EPI ISL 540933|B.1.1|Peru|2020-06-17	0.0000674890	South America
South America|hCoV-19/Chile/MA-ISPCH-5/2020|EPI ISL 445283|B.1|Chile|2020-03-19	South America|hCoV-19/Peru/LIM-UPCH-0033/2020|EPI ISL 540933|B.1.1|Peru|2020-06-17	0.0002700385	South America
South America|hCoV-19/Peru/LIM-INS-155/2020|EPI ISL 536548|B.1.255|Peru|2020-03-19	South America|hCoV-19/Peru/LIM-UPCH-0033/2020|EPI ISL 540933|B.1.1|Peru|2020-06-17	0.0002700385	South America
South America|hCoV-19/Chile/VS-ISPCH-3/2020|EPI ISL 445286|B.1|Chile|2020-03-19	South America|hCoV-19/Peru/LIM-UPCH-0033/2020|EPI ISL 540933|B.1.1|Peru|2020-06-17	0.0003038001	South America
South America|hCoV-19/Colombia/VAC-INS-82320/2020|EPI ISL 456151|B.1|Colombia|2020-03-19	South America|hCoV-19/Peru/LIM-UPCH-0033/2020|EPI ISL 540933|B.1.1|Peru|2020-06-17	0.0002700385	South America
South America|hCoV-19/Peru/JUN-UPCH-0118/2020|EPI ISL 568515|B.1.255|Peru|2020-03-19	South America|hCoV-19/Peru/LIM-UPCH-0033/2020|EPI ISL 540933|B.1.1|Peru|2020-06-17	0.0003038001	South America
South America|hCoV-19/Brazil/RJ-LVM161-2/2020|EPI ISL 528539|A.2|Brazil|2020-03-19	South America|hCoV-19/Peru/LIM-UPCH-0033/2020|EPI ISL 540933|B.1.1|Peru|2020-06-17	0.0006077821	South America
South America|hCoV-19/Chile/MA-ISPCH-4/2020|EPI ISL 445282|B.1.5|Chile|2020-03-19	South America|hCoV-19/Peru/LIM-UPCH-0033/2020|EPI ISL 540933|B.1.1|Peru|2020-06-17	0.0002362674	South America
South America|hCoV-19/Brazil/PB-IEC-161853/2020|EPI ISL 524801|B.1.5|Brazil|2020-03-19	South America|hCoV-19/Peru/LIM-UPCH-0033/2020|EPI ISL 540933|B.1.1|Peru|2020-06-17	0.0003038001	South America
South America|hCoV-19/Chile/RM-ISPCH-45/2020|EPI ISL 445324|B.1.5|Chile|2020-03-19	South America|hCoV-19/Peru/LIM-UPCH-0033/2020|EPI ISL 540933|B.1.1|Peru|2020-06-17	0.0002362735	South America
South America|hCoV-19/Brazil/SE-6536/2020|EPI ISL 541376|B.1.1.33|Brazil|2020-03-19	South America|hCoV-19/Peru/LIM-UPCH-0033/2020|EPI ISL 540933|B.1.1|Peru|2020-06-17	0.0002024904	South America
South America|hCoV-19/Brazil/SE-6533/2020|EPI ISL 541374|B.1.1|Brazil|2020-03-19	South America|hCoV-19/Peru/LIM-UPCH-0033/2020|EPI ISL 540933|B.1.1|Peru|2020-06-17	0.0001687426	South America
South America|hCoV-19/Chile/RM-ISPCH-36/2020|EPI ISL 445315|B.1.1|Chile|2020-03-19	South America|hCoV-19/Peru/LIM-UPCH-0033/2020|EPI ISL 540933|B.1.1|Peru|2020-06-17	0.0000674913	South America
South America|hCoV-19/Chile/RM-ISPCH-39/2020|EPI ISL 445318|B|Chile|2020-03-19	South America|hCoV-19/Peru/LIM-UPCH-0033/2020|EPI ISL 540933|B.1.1|Peru|2020-06-17	0.0004726809	South America
South America|hCoV-19/Peru/LIM-INS-162/2020|EPI ISL 536555|B.1.1|Peru|2020-03-19	South America|hCoV-19/Peru/LIM-UPCH-0033/2020|EPI ISL 540933|B.1.1|Peru|2020-06-17	0.0000678645	South America
South America|hCoV-19/Chile/VS-CMM-28875/2020|EPI ISL 459864|B.1.1|Chile|2020-03-19	South America|hCoV-19/Peru/LIM-UPCH-0033/2020|EPI ISL 540933|B.1.1|Peru|2020-06-17	0.0001021866	South America
South America|hCoV-19/Brazil/SP-L7-CD67/2020|EPI ISL 476435|B.1.1.33|Brazil|2020-03-19	South America|hCoV-19/Peru/LIM-UPCH-0033/2020|EPI ISL 540933|B.1.1|Peru|2020-06-17	0.0002044913	South America
South America|hCoV-19/Peru/JUN-INS-154/2020|EPI ISL 536547|B.1|Peru|2020-03-19	South America|hCoV-19/Peru/LIM-UPCH-0033/2020|EPI ISL 540933|B.1.1|Peru|2020-06-17	0.0002389168	South America
South America|hCoV-19/Brazil/MG-0215/2020|EPI ISL 470581|B.1|Brazil|2020-03-19	South America|hCoV-19/Peru/LIM-UPCH-0033/2020|EPI ISL 540933|B.1.1|Peru|2020-06-17	0.0003776206	South America
South America|hCoV-19/Brazil/MG-0216/2020|EPI ISL 470582|B.1.1.33|Brazil|2020-03-19	South America|hCoV-19/Peru/LIM-UPCH-0033/2020|EPI ISL 540933|B.1.1|Peru|2020-06-17	0.0002402570	South America
South America|hCoV-19/Brazil/SP-L7-CD76/2020|EPI ISL 476443|B.1|Brazil|2020-03-19	South America|hCoV-19/Peru/LIM-UPCH-0033/2020|EPI ISL 540933|B.1.1|Peru|2020-06-17	0.0003091356	South America
South America|hCoV-19/Uruguay/UY-10/2020|EPI ISL 429257|B.31|Uruguay|2020-03-19	South America|hCoV-19/Peru/LIM-UPCH-0033/2020|EPI ISL 540933|B.1.1|Peru|2020-06-17	0.0006588857	South America
South America|hCoV-19/Brazil/PI-0239/2020|EPI ISL 470613|B.1.1.33|Brazil|2020-03-19	South America|hCoV-19/Peru/LIM-UPCH-0033/2020|EPI ISL 540933|B.1.1|Peru|2020-06-17	0.0001733473	South America
South America|hCoV-19/Brazil/SP-L11-CD200/2020|EPI ISL 476201|B.1.1.33|Brazil|2020-03-19	South America|hCoV-19/Peru/LIM-UPCH-0033/2020|EPI ISL 540933|B.1.1|Peru|2020-06-17	0.0001753654	South America
South America|hCoV-19/Brazil/SP-L9-CD122/2020|EPI ISL 476472|B.1.255|Brazil|2020-03-19	South America|hCoV-19/Peru/LIM-UPCH-0033/2020|EPI ISL 540933|B.1.1|Peru|2020-06-17	0.0002823600	South America
South America|hCoV-19/Colombia/VAC-INS-82307/2020|EPI ISL 456143|B.1|Colombia|2020-03-19	South America|hCoV-19/Peru/LIM-UPCH-0033/2020|EPI ISL 540933|B.1.1|Peru|2020-06-17	0.0002812480	South America
South America|hCoV-19/Brazil/RS-L10-CD175/2020|EPI ISL 476188|B.1.1.33|Brazil|2020-03-19	South America|hCoV-19/Peru/LIM-UPCH-0033/2020|EPI ISL 540933|B.1.1|Peru|2020-06-17	0.0001782469	South America
South America|hCoV-19/Chile/VS-ISPCH-4/2020|EPI ISL 445287|B.1.5|Chile|2020-03-19	South America|hCoV-19/Peru/LIM-UPCH-0033/2020|EPI ISL 540933|B.1.1|Peru|2020-06-17	0.0002025169	South America
South America|hCoV-19/Aruba/AW-RIVM-10115/2020|EPI ISL 547448|B.1|Aruba|2020-03-20	South America|hCoV-19/Peru/LIM-UPCH-0033/2020|EPI ISL 540933|B.1.1|Peru|2020-06-17	0.0003038144	South America
South America|hCoV-19/Brazil/PA-IEC-161548/2020|EPI ISL 450874|B.1.1.33|Brazil|2020-03-20	South America|hCoV-19/Peru/LIM-UPCH-0033/2020|EPI ISL 540933|B.1.1|Peru|2020-06-17	0.0001687382	South America
South America|hCoV-19/Peru/ARE-INS-164/2020|EPI ISL 536557|B.1.5|Peru|2020-03-20	South America|hCoV-19/Peru/LIM-UPCH-0033/2020|EPI ISL 540933|B.1.1|Peru|2020-06-17	0.0002363453	South America
South America|hCoV-19/Peru/LIM-UPCH-0011/2020|EPI ISL 529068|B.1.1.1|Peru|2020-03-20	South America|hCoV-19/Peru/LIM-UPCH-0033/2020|EPI ISL 540933|B.1.1|Peru|2020-06-17	0.0003713452	South America
South America|hCoV-19/Colombia/ANT-INS-82457/2020|EPI ISL 456146|B.1.5|Colombia|2020-03-20	South America|hCoV-19/Peru/LIM-UPCH-0033/2020|EPI ISL 540933|B.1.1|Peru|2020-06-17	0.0002362735	South America
South America|hCoV-19/Peru/ARE-INS-165/2020|EPI ISL 536558|B.1|Peru|2020-03-20	South America|hCoV-19/Peru/LIM-UPCH-0033/2020|EPI ISL 540933|B.1.1|Peru|2020-06-17	0.0003038001	South America
South America|hCoV-19/Chile/RM-ISPCH-69/2020|EPI ISL 445365|B.1|Chile|2020-03-20	South America|hCoV-19/Peru/LIM-UPCH-0033/2020|EPI ISL 540933|B.1.1|Peru|2020-06-17	0.0002700385	South America
South America|hCoV-19/Chile/MA-ISPCH-7/2020|EPI ISL 445288|B.1|Chile|2020-03-20	South America|hCoV-19/Peru/LIM-UPCH-0033/2020|EPI ISL 540933|B.1.1|Peru|2020-06-17	0.0003038080	South America
South America|hCoV-19/Peru/LIM-INS-156/2020|EPI ISL 536549|B.1.5|Peru|2020-03-20	South America|hCoV-19/Peru/LIM-UPCH-0033/2020|EPI ISL 540933|B.1.1|Peru|2020-06-17	0.0002362735	South America
South America|hCoV-19/Peru/ICA-INS-166/2020|EPI ISL 536559|B.1.1|Peru|2020-03-20	South America|hCoV-19/Peru/LIM-UPCH-0033/2020|EPI ISL 540933|B.1.1|Peru|2020-06-17	0.0001012405	South America
South America|hCoV-19/Peru/ARE-UPCH-0111/2020|EPI ISL 540988|B.1|Peru|2020-03-20	South America|hCoV-19/Peru/LIM-UPCH-0033/2020|EPI ISL 540933|B.1.1|Peru|2020-06-17	0.0003038001	South America
South America|hCoV-19/Brazil/RJ-763/2020|EPI ISL 427302|B.1.1.33|Brazil|2020-03-20	South America|hCoV-19/Peru/LIM-UPCH-0033/2020|EPI ISL 540933|B.1.1|Peru|2020-06-17	0.0001687382	South America
South America|hCoV-19/Brazil/SE-6530/2020|EPI ISL 541373|B.1.1|Brazil|2020-03-20	South America|hCoV-19/Peru/LIM-UPCH-0033/2020|EPI ISL 540933|B.1.1|Peru|2020-06-17	0.0001687382	South America
South America|hCoV-19/Brazil/MG-CV42/2020|EPI ISL 429695|B.1|Brazil|2020-03-20	South America|hCoV-19/Peru/LIM-UPCH-0033/2020|EPI ISL 540933|B.1.1|Peru|2020-06-17	0.0002364780	South America
South America|hCoV-19/Peru/ARE-UPCH-0110/2020|EPI ISL 540987|B.1.5|Peru|2020-03-20	South America|hCoV-19/Peru/LIM-UPCH-0033/2020|EPI ISL 540933|B.1.1|Peru|2020-06-17	0.0002363453	South America
South America|hCoV-19/Colombia/MAG-INS-81035/2020|EPI ISL 456125|B.1.255|Colombia|2020-03-20	South America|hCoV-19/Peru/LIM-UPCH-0033/2020|EPI ISL 540933|B.1.1|Peru|2020-06-17	0.0003069284	South America
South America|hCoV-19/Brazil/MG-0217/2020|EPI ISL 470583|B.1.1.33|Brazil|2020-03-20	South America|hCoV-19/Peru/LIM-UPCH-0033/2020|EPI ISL 540933|B.1.1|Peru|2020-06-17	0.0001751748	South America
South America|hCoV-19/Chile/RM-ISPCH-47/2020|EPI ISL 445326|B.1.5|Chile|2020-03-21	South America|hCoV-19/Peru/LIM-UPCH-0033/2020|EPI ISL 540933|B.1.1|Peru|2020-06-17	0.0002700326	South America
South America|hCoV-19/Chile/MA-ISPCH-14/2020|EPI ISL 445295|B.1.98|Chile|2020-03-21	South America|hCoV-19/Peru/LIM-UPCH-0033/2020|EPI ISL 540933|B.1.1|Peru|2020-06-17	0.0002362674	South America
South America|hCoV-19/Chile/RM-ISPCH-71/2020|EPI ISL 445367|B.1.1.33|Chile|2020-03-21	South America|hCoV-19/Peru/LIM-UPCH-0033/2020|EPI ISL 540933|B.1.1|Peru|2020-06-17	0.0002024999	South America
South America|hCoV-19/Peru/LIM-UPCH-0119/2020|EPI ISL 568516|B.1.1|Peru|2020-03-21	South America|hCoV-19/Peru/LIM-UPCH-0033/2020|EPI ISL 540933|B.1.1|Peru|2020-06-17	0.0000674890	South America
South America|hCoV-19/Chile/RM-ISPCH-23/2020|EPI ISL 445302|B.1.1|Chile|2020-03-21	South America|hCoV-19/Peru/LIM-UPCH-0033/2020|EPI ISL 540933|B.1.1|Peru|2020-06-17	0.0001012384	South America
South America|hCoV-19/Chile/MA-ISPCH-9/2020|EPI ISL 445290|B.1|Chile|2020-03-21	South America|hCoV-19/Peru/LIM-UPCH-0033/2020|EPI ISL 540933|B.1.1|Peru|2020-06-17	0.0002700385	South America
South America|hCoV-19/Chile/RM-ISPCH-48/2020|EPI ISL 445327|B.1.5|Chile|2020-03-21	South America|hCoV-19/Peru/LIM-UPCH-0033/2020|EPI ISL 540933|B.1.1|Peru|2020-06-17	0.0003037859	South America
South America|hCoV-19/Chile/RM-ISPCH-70/2020|EPI ISL 445366|B.1.5|Chile|2020-03-21	South America|hCoV-19/Peru/LIM-UPCH-0033/2020|EPI ISL 540933|B.1.1|Peru|2020-06-17	0.0002362735	South America
South America|hCoV-19/Chile/MA-ISPCH-13/2020|EPI ISL 445294|B.1|Chile|2020-03-21	South America|hCoV-19/Peru/LIM-UPCH-0033/2020|EPI ISL 540933|B.1.1|Peru|2020-06-17	0.0002700477	South America
South America|hCoV-19/Chile/MA-ISPCH-10/2020|EPI ISL 445291|B.1|Chile|2020-03-21	South America|hCoV-19/Peru/LIM-UPCH-0033/2020|EPI ISL 540933|B.1.1|Peru|2020-06-17	0.0002700568	South America
South America|hCoV-19/Brazil/CE-L12-CD224/2020|EPI ISL 476218|B.1.5|Brazil|2020-03-21	South America|hCoV-19/Peru/LIM-UPCH-0033/2020|EPI ISL 540933|B.1.1|Peru|2020-06-17	0.0003570407	South America
South America|hCoV-19/Chile/RM-ISPCH-59/2020|EPI ISL 445355|B.1.5|Chile|2020-03-22	South America|hCoV-19/Peru/LIM-UPCH-0033/2020|EPI ISL 540933|B.1.1|Peru|2020-06-17	0.0002700454	South America
South America|hCoV-19/Chile/MA-ISPCH-11/2020|EPI ISL 445292|B.1|Chile|2020-03-22	South America|hCoV-19/Peru/LIM-UPCH-0033/2020|EPI ISL 540933|B.1.1|Peru|2020-06-17	0.0003038080	South America
South America|hCoV-19/Argentina/C3013/2020|EPI ISL 420598|B.1.220|Argentina|2020-03-22	South America|hCoV-19/Peru/LIM-UPCH-0033/2020|EPI ISL 540933|B.1.1|Peru|2020-06-17	0.0003037859	South America
South America|hCoV-19/Brazil/SP-144/2020|EPI ISL 468310|B.1.1.33|Brazil|2020-03-22	South America|hCoV-19/Peru/LIM-UPCH-0033/2020|EPI ISL 540933|B.1.1|Peru|2020-06-17	0.0002024956	South America
South America|hCoV-19/Peru/LIM-INS-168/2020|EPI ISL 536561|A.2|Peru|2020-03-22	South America|hCoV-19/Peru/LIM-UPCH-0033/2020|EPI ISL 540933|B.1.1|Peru|2020-06-17	0.0006077663	South America
South America|hCoV-19/Chile/MA-ISPCH-15/2020|EPI ISL 445299|B.1|Chile|2020-03-22	South America|hCoV-19/Peru/LIM-UPCH-0033/2020|EPI ISL 540933|B.1.1|Peru|2020-06-17	0.0003038001	South America
South America|hCoV-19/Aruba/AW-RIVM-10122/2020|EPI ISL 547449|B.40|Aruba|2020-03-22	South America|hCoV-19/Peru/LIM-UPCH-0033/2020|EPI ISL 540933|B.1.1|Peru|2020-06-17	0.0005402267	South America
South America|hCoV-19/Brazil/DF-891/2020|EPI ISL 427298|B.1.1.33|Brazil|2020-03-22	South America|hCoV-19/Peru/LIM-UPCH-0033/2020|EPI ISL 540933|B.1.1|Peru|2020-06-17	0.0001687382	South America
South America|hCoV-19/Colombia/BOL-INS-84730/2020|EPI ISL 497738|B.1|Colombia|2020-03-22	South America|hCoV-19/Peru/LIM-UPCH-0033/2020|EPI ISL 540933|B.1.1|Peru|2020-06-17	0.0002363073	South America
South America|hCoV-19/Colombia/DC-INS-84861/2020|EPI ISL 456116|B.1.5|Colombia|2020-03-22	South America|hCoV-19/Peru/LIM-UPCH-0033/2020|EPI ISL 540933|B.1.1|Peru|2020-06-17	0.0002426189	South America
South America|hCoV-19/Brazil/MG-CV49/2020|EPI ISL 429702|B.1.5|Brazil|2020-03-22	South America|hCoV-19/Peru/LIM-UPCH-0033/2020|EPI ISL 540933|B.1.1|Peru|2020-06-17	0.0002778361	South America
South America|hCoV-19/Brazil/SP-L7-CD63/2020|EPI ISL 476432|B.1.255|Brazil|2020-03-22	South America|hCoV-19/Peru/LIM-UPCH-0033/2020|EPI ISL 540933|B.1.1|Peru|2020-06-17	0.0003217268	South America
South America|hCoV-19/Brazil/SP-602/2020|EPI ISL 515526|B.1.1|Brazil|2020-03-23	South America|hCoV-19/Peru/LIM-UPCH-0033/2020|EPI ISL 540933|B.1.1|Peru|2020-06-17	0.0001687459	South America
South America|hCoV-19/Peru/LAL-UPCH-0109/2020|EPI ISL 540986|B.1.1|Peru|2020-03-23	South America|hCoV-19/Peru/LIM-UPCH-0033/2020|EPI ISL 540933|B.1.1|Peru|2020-06-17	0.0002024999	South America
South America|hCoV-19/Brazil/SP-279/2020|EPI ISL 527858|B.1.1.33|Brazil|2020-03-23	South America|hCoV-19/Peru/LIM-UPCH-0033/2020|EPI ISL 540933|B.1.1|Peru|2020-06-17	0.0002362551	South America
South America|hCoV-19/Brazil/RJ-DCVN01/2020|EPI ISL 483065|B.1.3|Brazil|2020-03-23	South America|hCoV-19/Peru/LIM-UPCH-0033/2020|EPI ISL 540933|B.1.1|Peru|2020-06-17	0.0004051234	South America
South America|hCoV-19/Brazil/DF-861/2020|EPI ISL 427296|B.1.1.33|Brazil|2020-03-23	South America|hCoV-19/Peru/LIM-UPCH-0033/2020|EPI ISL 540933|B.1.1|Peru|2020-06-17	0.0002024904	South America
South America|hCoV-19/Brazil/DF-862/2020|EPI ISL 427297|B.1.1.33|Brazil|2020-03-23	South America|hCoV-19/Peru/LIM-UPCH-0033/2020|EPI ISL 540933|B.1.1|Peru|2020-06-17	0.0001687382	South America
South America|hCoV-19/Chile/LI-ISPCH-9/2020|EPI ISL 445300|B.1.1|Chile|2020-03-23	South America|hCoV-19/Peru/LIM-UPCH-0033/2020|EPI ISL 540933|B.1.1|Peru|2020-06-17	0.0001349921	South America
South America|hCoV-19/Chile/RM-ISPCH-51/2020|EPI ISL 445330|B.1|Chile|2020-03-23	South America|hCoV-19/Peru/LIM-UPCH-0033/2020|EPI ISL 540933|B.1.1|Peru|2020-06-17	0.0002700477	South America
South America|hCoV-19/Chile/RM-ISPCH-50/2020|EPI ISL 445329|B|Chile|2020-03-23	South America|hCoV-19/Peru/LIM-UPCH-0033/2020|EPI ISL 540933|B.1.1|Peru|2020-06-17	0.0004051538	South America
South America|hCoV-19/Chile/LI-ISPCH-8/2020|EPI ISL 445298|B.1.1|Chile|2020-03-23	South America|hCoV-19/Peru/LIM-UPCH-0033/2020|EPI ISL 540933|B.1.1|Peru|2020-06-17	0.0001012474	South America
South America|hCoV-19/Colombia/CES-INS-87973/2020|EPI ISL 498153|B.1.255|Colombia|2020-03-23	South America|hCoV-19/Peru/LIM-UPCH-0033/2020|EPI ISL 540933|B.1.1|Peru|2020-06-17	0.0002700568	South America
South America|hCoV-19/Colombia/QUI-INS-85082/2020|EPI ISL 497744|B|Colombia|2020-03-23	South America|hCoV-19/Peru/LIM-UPCH-0033/2020|EPI ISL 540933|B.1.1|Peru|2020-06-17	0.0002025446	South America
South America|hCoV-19/Uruguay/UY-NYUMC857/2020|EPI ISL 457953|B.1.1.33|Uruguay|2020-03-23	South America|hCoV-19/Peru/LIM-UPCH-0033/2020|EPI ISL 540933|B.1.1|Peru|2020-06-17	0.0001707023	South America
South America|hCoV-19/Peru/CAL-INS-137/2020|EPI ISL 536532|B.1.1.1|Peru|2020-03-23	South America|hCoV-19/Peru/LIM-UPCH-0033/2020|EPI ISL 540933|B.1.1|Peru|2020-06-17	0.0002044186	South America
South America|hCoV-19/Brazil/MG-0218/2020|EPI ISL 470584|B.1.1.33|Brazil|2020-03-23	South America|hCoV-19/Peru/LIM-UPCH-0033/2020|EPI ISL 540933|B.1.1|Peru|2020-06-17	0.0001716043	South America
South America|hCoV-19/Brazil/RJ-0247/2020|EPI ISL 470615|B.1.1.33|Brazil|2020-03-23	South America|hCoV-19/Peru/LIM-UPCH-0033/2020|EPI ISL 540933|B.1.1|Peru|2020-06-17	0.0002064257	South America
South America|hCoV-19/Brazil/SP-L9-CD137/2020|EPI ISL 476484|B.1.1.33|Brazil|2020-03-23	South America|hCoV-19/Peru/LIM-UPCH-0033/2020|EPI ISL 540933|B.1.1|Peru|2020-06-17	0.0002449626	South America
South America|hCoV-19/Brazil/SP-L7-CD70/2020|EPI ISL 476437|B.1.255|Brazil|2020-03-23	South America|hCoV-19/Peru/LIM-UPCH-0033/2020|EPI ISL 540933|B.1.1|Peru|2020-06-17	0.0002802338	South America
South America|hCoV-19/Brazil/SP-L8-CD101/2020|EPI ISL 476450|B.1.1.33|Brazil|2020-03-23	South America|hCoV-19/Peru/LIM-UPCH-0033/2020|EPI ISL 540933|B.1.1|Peru|2020-06-17	0.0001766162	South America
South America|hCoV-19/Brazil/CE-L11-CD196/2020|EPI ISL 476200|B.1.212|Brazil|2020-03-23	South America|hCoV-19/Peru/LIM-UPCH-0033/2020|EPI ISL 540933|B.1.1|Peru|2020-06-17	0.0003211825	South America
South America|hCoV-19/Brazil/MA-IEC-162157/2020|EPI ISL 524797|B.1.1.33|Brazil|2020-03-24	South America|hCoV-19/Peru/LIM-UPCH-0033/2020|EPI ISL 540933|B.1.1|Peru|2020-06-17	0.0001687381	South America
South America|hCoV-19/Brazil/SP-165/2020|EPI ISL 523963|B.1|Brazil|2020-03-24	South America|hCoV-19/Peru/LIM-UPCH-0033/2020|EPI ISL 540933|B.1.1|Peru|2020-06-17	0.0002700385	South America
South America|hCoV-19/Peru/LIM-INS-019/2020|EPI ISL 491172|B.1.1.1|Peru|2020-03-24	South America|hCoV-19/Peru/LIM-UPCH-0033/2020|EPI ISL 540933|B.1.1|Peru|2020-06-17	0.0002710673	South America
South America|hCoV-19/Peru/LIM-INS-022/2020|EPI ISL 491428|B.1.1.1|Peru|2020-03-24	South America|hCoV-19/Peru/LIM-UPCH-0033/2020|EPI ISL 540933|B.1.1|Peru|2020-06-17	0.0002371786	South America
South America|hCoV-19/Brazil/SP-L7-CD72/2020|EPI ISL 476439|B.1.1.33|Brazil|2020-03-24	South America|hCoV-19/Peru/LIM-UPCH-0033/2020|EPI ISL 540933|B.1.1|Peru|2020-06-17	0.0002385850	South America
South America|hCoV-19/Brazil/SP-L9-CD91/2020|EPI ISL 476490|B.1.255|Brazil|2020-03-24	South America|hCoV-19/Peru/LIM-UPCH-0033/2020|EPI ISL 540933|B.1.1|Peru|2020-06-17	0.0003068030	South America
South America|hCoV-19/Brazil/SC-L16-CD314/2020|EPI ISL 476278|B.1.1.33|Brazil|2020-03-24	South America|hCoV-19/Peru/LIM-UPCH-0033/2020|EPI ISL 540933|B.1.1|Peru|2020-06-17	0.0002386532	South America
South America|hCoV-19/Brazil/RJ-0248/2020|EPI ISL 470616|B.1.5|Brazil|2020-03-24	South America|hCoV-19/Peru/LIM-UPCH-0033/2020|EPI ISL 540933|B.1.1|Peru|2020-06-17	0.0002746655	South America
South America|hCoV-19/Brazil/SP-L9-CD140/2020|EPI ISL 476487|B.1.1.33|Brazil|2020-03-24	South America|hCoV-19/Peru/LIM-UPCH-0033/2020|EPI ISL 540933|B.1.1|Peru|2020-06-17	0.0002060219	South America
South America|hCoV-19/Brazil/SP-L9-CD139/2020|EPI ISL 476486|B.1.1.33|Brazil|2020-03-24	South America|hCoV-19/Peru/LIM-UPCH-0033/2020|EPI ISL 540933|B.1.1|Peru|2020-06-17	0.0001764357	South America
South America|hCoV-19/Chile/MA-CMM-31600/2020|EPI ISL 459861|B.1|Chile|2020-03-25	South America|hCoV-19/Peru/LIM-UPCH-0033/2020|EPI ISL 540933|B.1.1|Peru|2020-06-17	0.0002700385	South America
South America|hCoV-19/Brazil/SP-625/2020|EPI ISL 515528|B.1.1.33|Brazil|2020-03-25	South America|hCoV-19/Peru/LIM-UPCH-0033/2020|EPI ISL 540933|B.1.1|Peru|2020-06-17	0.0001687382	South America
South America|hCoV-19/Brazil/RJ-818/2020|EPI ISL 427303|B.1.1.33|Brazil|2020-03-25	South America|hCoV-19/Peru/LIM-UPCH-0033/2020|EPI ISL 540933|B.1.1|Peru|2020-06-17	0.0002024904	South America
South America|hCoV-19/Brazil/RJ-1111/2020|EPI ISL 456076|B.1.1.33|Brazil|2020-03-25	South America|hCoV-19/Peru/LIM-UPCH-0033/2020|EPI ISL 540933|B.1.1|Peru|2020-06-17	0.0002024904	South America
South America|hCoV-19/Brazil/RJ-1119/2020|EPI ISL 456077|B.1.1.33|Brazil|2020-03-25	South America|hCoV-19/Peru/LIM-UPCH-0033/2020|EPI ISL 540933|B.1.1|Peru|2020-06-17	0.0001687382	South America
South America|hCoV-19/Peru/LIM-INS-017/2020|EPI ISL 490316|B.1.255|Peru|2020-03-25	South America|hCoV-19/Peru/LIM-UPCH-0033/2020|EPI ISL 540933|B.1.1|Peru|2020-06-17	0.0002710999	South America
South America|hCoV-19/Peru/LIM-INS-024/2020|EPI ISL 491429|A.2|Peru|2020-03-25	South America|hCoV-19/Peru/LIM-UPCH-0033/2020|EPI ISL 540933|B.1.1|Peru|2020-06-17	0.0005762605	South America
South America|hCoV-19/Peru/LIM-INS-018/2020|EPI ISL 490975|B.1|Peru|2020-03-25	South America|hCoV-19/Peru/LIM-UPCH-0033/2020|EPI ISL 540933|B.1.1|Peru|2020-06-17	0.0003389148	South America
South America|hCoV-19/Brazil/SP-636/2020|EPI ISL 515550|B.1.1.33|Brazil|2020-03-25	South America|hCoV-19/Peru/LIM-UPCH-0033/2020|EPI ISL 540933|B.1.1|Peru|2020-06-17	0.0001687440	South America
South America|hCoV-19/Colombia/ANT-UdeA-200325-01/2020|EPI ISL 536399|B.1.5|Colombia|2020-03-25	South America|hCoV-19/Peru/LIM-UPCH-0033/2020|EPI ISL 540933|B.1.1|Peru|2020-06-17	0.0002362895	South America
South America|hCoV-19/Colombia/MAG-INS-87968/2020|EPI ISL 498152|B.1|Colombia|2020-03-25	South America|hCoV-19/Peru/LIM-UPCH-0033/2020|EPI ISL 540933|B.1.1|Peru|2020-06-17	0.0003713828	South America
South America|hCoV-19/Chile/AR-ISPCH-14/2020|EPI ISL 445348|B.1.255|Chile|2020-03-25	South America|hCoV-19/Peru/LIM-UPCH-0033/2020|EPI ISL 540933|B.1.1|Peru|2020-06-17	0.0002700568	South America
South America|hCoV-19/Colombia/ATL-INS-88612/2020|EPI ISL 498155|B.1|Colombia|2020-03-25	South America|hCoV-19/Peru/LIM-UPCH-0033/2020|EPI ISL 540933|B.1.1|Peru|2020-06-17	0.0002362993	South America
South America|hCoV-19/Uruguay/UY-NYUMC861/2020|EPI ISL 457957|B.1.1.1|Uruguay|2020-03-25	South America|hCoV-19/Peru/LIM-UPCH-0033/2020|EPI ISL 540933|B.1.1|Peru|2020-06-17	0.0002725296	South America
South America|hCoV-19/Brazil/SP-L11-CD93/2020|EPI ISL 476204|B.1.1.33|Brazil|2020-03-25	South America|hCoV-19/Peru/LIM-UPCH-0033/2020|EPI ISL 540933|B.1.1|Peru|2020-06-17	0.0002774798	South America
South America|hCoV-19/Brazil/RJ-0249/2020|EPI ISL 470617|B.1.1.33|Brazil|2020-03-25	South America|hCoV-19/Peru/LIM-UPCH-0033/2020|EPI ISL 540933|B.1.1|Peru|2020-06-17	0.0001733353	South America
South America|hCoV-19/Brazil/RJ-872/2020|EPI ISL 427304|B.1.1.33|Brazil|2020-03-26	South America|hCoV-19/Peru/LIM-UPCH-0033/2020|EPI ISL 540933|B.1.1|Peru|2020-06-17	0.0002362550	South America
South America|hCoV-19/Brazil/PR-5623/2020|EPI ISL 541346|B.1.3|Brazil|2020-03-26	South America|hCoV-19/Peru/LIM-UPCH-0033/2020|EPI ISL 540933|B.1.1|Peru|2020-06-17	0.0004051045	South America
South America|hCoV-19/Colombia/CAL-GUR-0072/2020|EPI ISL 447734|A.2|Colombia|2020-03-26	South America|hCoV-19/Peru/LIM-UPCH-0033/2020|EPI ISL 540933|B.1.1|Peru|2020-06-17	0.0006415671	South America
South America|hCoV-19/Colombia/VAC-GUR-0084/2020|EPI ISL 447735|B.1|Colombia|2020-03-26	South America|hCoV-19/Peru/LIM-UPCH-0033/2020|EPI ISL 540933|B.1.1|Peru|2020-06-17	0.0002700477	South America
South America|hCoV-19/Colombia/VAC-GUR-0135/2020|EPI ISL 447737|B.1|Colombia|2020-03-26	South America|hCoV-19/Peru/LIM-UPCH-0033/2020|EPI ISL 540933|B.1.1|Peru|2020-06-17	0.0003040259	South America
South America|hCoV-19/Colombia/BOY-INS-88871/2020|EPI ISL 498158|B|Colombia|2020-03-26	South America|hCoV-19/Peru/LIM-UPCH-0033/2020|EPI ISL 540933|B.1.1|Peru|2020-06-17	0.0002025377	South America
South America|hCoV-19/Colombia/VAC-GUR-0094/2020|EPI ISL 447736|B.1|Colombia|2020-03-26	South America|hCoV-19/Peru/LIM-UPCH-0033/2020|EPI ISL 540933|B.1.1|Peru|2020-06-17	0.0002712504	South America
South America|hCoV-19/Uruguay/UY-NYUMC863/2020|EPI ISL 457959|B|Uruguay|2020-03-26	South America|hCoV-19/Peru/LIM-UPCH-0033/2020|EPI ISL 540933|B.1.1|Peru|2020-06-17	0.0005126332	South America
South America|hCoV-19/Brazil/SC-L17-CD322/2020|EPI ISL 476297|B.1.1.33|Brazil|2020-03-26	South America|hCoV-19/Peru/LIM-UPCH-0033/2020|EPI ISL 540933|B.1.1|Peru|2020-06-17	0.0001704057	South America
South America|hCoV-19/Brazil/RJ-0250/2020|EPI ISL 470618|B.1.1.33|Brazil|2020-03-26	South America|hCoV-19/Peru/LIM-UPCH-0033/2020|EPI ISL 540933|B.1.1|Peru|2020-06-17	0.0001705859	South America
South America|hCoV-19/Brazil/SP-L14-CD241/2020|EPI ISL 476245|B.1.1.33|Brazil|2020-03-26	South America|hCoV-19/Peru/LIM-UPCH-0033/2020|EPI ISL 540933|B.1.1|Peru|2020-06-17	0.0001747648	South America
South America|hCoV-19/Argentina/PAIS-A0003/2020|EPI ISL 430795|B.1|Argentina|2020-03-26	South America|hCoV-19/Peru/LIM-UPCH-0033/2020|EPI ISL 540933|B.1.1|Peru|2020-06-17	0.0002829682	South America
South America|hCoV-19/Argentina/PAIS-A0004/2020|EPI ISL 430796|B.1.5|Argentina|2020-03-27	South America|hCoV-19/Peru/LIM-UPCH-0033/2020|EPI ISL 540933|B.1.1|Peru|2020-06-17	0.0003375863	South America
South America|hCoV-19/Argentina/PAIS-A0005/2020|EPI ISL 430797|B.1.1|Argentina|2020-03-27	South America|hCoV-19/Peru/LIM-UPCH-0033/2020|EPI ISL 540933|B.1.1|Peru|2020-06-17	0.0001687426	South America
South America|hCoV-19/Chile/RM-CMM-32205/2020|EPI ISL 459859|B.1.5|Chile|2020-03-27	South America|hCoV-19/Peru/LIM-UPCH-0033/2020|EPI ISL 540933|B.1.1|Peru|2020-06-17	0.0002362736	South America
South America|hCoV-19/Peru/LIM-INS-020/2020|EPI ISL 490976|B.1.1.1|Peru|2020-03-27	South America|hCoV-19/Peru/LIM-UPCH-0033/2020|EPI ISL 540933|B.1.1|Peru|2020-06-17	0.0002372992	South America
South America|hCoV-19/Brazil/RJ-0251/2020|EPI ISL 470619|B.1|Brazil|2020-03-27	South America|hCoV-19/Peru/LIM-UPCH-0033/2020|EPI ISL 540933|B.1.1|Peru|2020-06-17	0.0002403205	South America
South America|hCoV-19/Brazil/SP-L14-CD260/2020|EPI ISL 476256|B.1|Brazil|2020-03-27	South America|hCoV-19/Peru/LIM-UPCH-0033/2020|EPI ISL 540933|B.1.1|Peru|2020-06-17	0.0002403948	South America
South America|hCoV-19/Brazil/SP-L14-CD242/2020|EPI ISL 476246|B.1.1.33|Brazil|2020-03-27	South America|hCoV-19/Peru/LIM-UPCH-0033/2020|EPI ISL 540933|B.1.1|Peru|2020-06-17	0.0001717577	South America
South America|hCoV-19/Brazil/SP-L17-CD324/2020|EPI ISL 476298|B.1.1|Brazil|2020-03-27	South America|hCoV-19/Peru/LIM-UPCH-0033/2020|EPI ISL 540933|B.1.1|Peru|2020-06-17	0.0002097881	South America
South America|hCoV-19/Brazil/SP-L17-CD327/2020|EPI ISL 476299|B.1.212|Brazil|2020-03-27	South America|hCoV-19/Peru/LIM-UPCH-0033/2020|EPI ISL 540933|B.1.1|Peru|2020-06-17	0.0003527098	South America
South America|hCoV-19/Chile/RM-ISPCH-75/2020|EPI ISL 445371|B.1.5|Chile|2020-03-28	South America|hCoV-19/Peru/LIM-UPCH-0033/2020|EPI ISL 540933|B.1.1|Peru|2020-06-17	0.0002700400	South America
South America|hCoV-19/Argentina/PAIS-A0006/2020|EPI ISL 430798|B.1.3|Argentina|2020-03-28	South America|hCoV-19/Peru/LIM-UPCH-0033/2020|EPI ISL 540933|B.1.1|Peru|2020-06-17	0.0003713375	South America
South America|hCoV-19/Colombia/CUN-GUR-0454/2020|EPI ISL 447744|B.1.255|Colombia|2020-03-28	South America|hCoV-19/Peru/LIM-UPCH-0033/2020|EPI ISL 540933|B.1.1|Peru|2020-06-17	0.0002700477	South America
South America|hCoV-19/Colombia/RIS-INS-87267/2020|EPI ISL 497745|B.1|Colombia|2020-03-28	South America|hCoV-19/Peru/LIM-UPCH-0033/2020|EPI ISL 540933|B.1.1|Peru|2020-06-17	0.0002700568	South America
South America|hCoV-19/Brazil/SP-120/2020|EPI ISL 515521|B.1.1.33|Brazil|2020-03-28	South America|hCoV-19/Peru/LIM-UPCH-0033/2020|EPI ISL 540933|B.1.1|Peru|2020-06-17	0.0001687952	South America
South America|hCoV-19/Brazil/PR-5622/2020|EPI ISL 541345|B.1|Brazil|2020-03-28	South America|hCoV-19/Peru/LIM-UPCH-0033/2020|EPI ISL 540933|B.1.1|Peru|2020-06-17	0.0003039643	South America
South America|hCoV-19/Uruguay/UY-NYUMC865/2020|EPI ISL 457961|B|Uruguay|2020-03-28	South America|hCoV-19/Peru/LIM-UPCH-0033/2020|EPI ISL 540933|B.1.1|Peru|2020-06-17	0.0005106267	South America
South America|hCoV-19/Uruguay/UY-NYUMC867/2020|EPI ISL 457963|B.1.1.1|Uruguay|2020-03-28	South America|hCoV-19/Peru/LIM-UPCH-0033/2020|EPI ISL 540933|B.1.1|Peru|2020-06-17	0.0002722237	South America
South America|hCoV-19/Brazil/CE-L16-CD332/2020|EPI ISL 476281|B.1.1.33|Brazil|2020-03-28	South America|hCoV-19/Peru/LIM-UPCH-0033/2020|EPI ISL 540933|B.1.1|Peru|2020-06-17	0.0001745878	South America
South America|hCoV-19/Brazil/SP-551/2020|EPI ISL 471554|B.1.1.33|Brazil|2020-03-29	South America|hCoV-19/Peru/LIM-UPCH-0033/2020|EPI ISL 540933|B.1.1|Peru|2020-06-17	0.0001687382	South America
South America|hCoV-19/Colombia/NAR-GUR-0627/2020|EPI ISL 447749|B.1.1|Colombia|2020-03-29	South America|hCoV-19/Peru/LIM-UPCH-0033/2020|EPI ISL 540933|B.1.1|Peru|2020-06-17	0.0001724446	South America
South America|hCoV-19/Argentina/PAIS-A0007/2020|EPI ISL 430799|B.1.5|Argentina|2020-03-30	South America|hCoV-19/Peru/LIM-UPCH-0033/2020|EPI ISL 540933|B.1.1|Peru|2020-06-17	0.0002362733	South America
South America|hCoV-19/Chile/MA-ISPCH-17/2020|EPI ISL 445372|B.1|Chile|2020-03-30	South America|hCoV-19/Peru/LIM-UPCH-0033/2020|EPI ISL 540933|B.1.1|Peru|2020-06-17	0.0002700385	South America
South America|hCoV-19/Colombia/HUI-GUR-0900/2020|EPI ISL 447752|B.1|Colombia|2020-03-30	South America|hCoV-19/Peru/LIM-UPCH-0033/2020|EPI ISL 540933|B.1.1|Peru|2020-06-17	0.0003716328	South America
South America|hCoV-19/Colombia/CHO-GUR-0787/2020|EPI ISL 447750|B.1|Colombia|2020-03-30	South America|hCoV-19/Peru/LIM-UPCH-0033/2020|EPI ISL 540933|B.1.1|Peru|2020-06-17	0.0003038246	South America
South America|hCoV-19/Brazil/RJ-899/2020|EPI ISL 456071|B.1.1.33|Brazil|2020-03-30	South America|hCoV-19/Peru/LIM-UPCH-0033/2020|EPI ISL 540933|B.1.1|Peru|2020-06-17	0.0002362692	South America
South America|hCoV-19/Colombia/NAR-INS-94679/2020|EPI ISL 498162|A.2|Colombia|2020-03-30	South America|hCoV-19/Peru/LIM-UPCH-0033/2020|EPI ISL 540933|B.1.1|Peru|2020-06-17	0.0006078074	South America
South America|hCoV-19/Colombia/ATL-INS-88712/2020|EPI ISL 498156|B.1.5|Colombia|2020-03-30	South America|hCoV-19/Peru/LIM-UPCH-0033/2020|EPI ISL 540933|B.1.1|Peru|2020-06-17	0.0002362895	South America
South America|hCoV-19/Chile/VS-ISPCH-5/2020|EPI ISL 445337|B.1|Chile|2020-03-30	South America|hCoV-19/Peru/LIM-UPCH-0033/2020|EPI ISL 540933|B.1.1|Peru|2020-06-17	0.0003038309	South America
South America|hCoV-19/Colombia/BOY-INS-88859/2020|EPI ISL 498157|B.1.255|Colombia|2020-03-30	South America|hCoV-19/Peru/LIM-UPCH-0033/2020|EPI ISL 540933|B.1.1|Peru|2020-06-17	0.0002700750	South America
South America|hCoV-19/Colombia/BOL-INS-94411/2020|EPI ISL 498161|B.1|Colombia|2020-03-30	South America|hCoV-19/Peru/LIM-UPCH-0033/2020|EPI ISL 540933|B.1.1|Peru|2020-06-17	0.0003038514	South America
South America|hCoV-19/Brazil/RJ-0252/2020|EPI ISL 470620|B.1.1.33|Brazil|2020-03-30	South America|hCoV-19/Peru/LIM-UPCH-0033/2020|EPI ISL 540933|B.1.1|Peru|2020-06-17	0.0002384680	South America
South America|hCoV-19/Brazil/CE-L16-CD344/2020|EPI ISL 476288|B.1.5|Brazil|2020-03-30	South America|hCoV-19/Peru/LIM-UPCH-0033/2020|EPI ISL 540933|B.1.1|Peru|2020-06-17	0.0002727226	South America
South America|hCoV-19/Brazil/CE-L16-CD346/2020|EPI ISL 476289|B.1.212|Brazil|2020-03-30	South America|hCoV-19/Peru/LIM-UPCH-0033/2020|EPI ISL 540933|B.1.1|Peru|2020-06-17	0.0003750671	South America
South America|hCoV-19/Ecuador/HGSQ-USFQ-018/2020|EPI ISL 422563|B.1.1|Ecuador|2020-03-30	South America|hCoV-19/Peru/LIM-UPCH-0033/2020|EPI ISL 540933|B.1.1|Peru|2020-06-17	0.0002071009	South America
South America|hCoV-19/Brazil/SP-L15-CD272/2020|EPI ISL 476265|B.1.255|Brazil|2020-03-30	South America|hCoV-19/Peru/LIM-UPCH-0033/2020|EPI ISL 540933|B.1.1|Peru|2020-06-17	0.0002747489	South America
South America|hCoV-19/Brazil/SC-L16-CD350/2020|EPI ISL 476292|B.1.1.33|Brazil|2020-03-30	South America|hCoV-19/Peru/LIM-UPCH-0033/2020|EPI ISL 540933|B.1.1|Peru|2020-06-17	0.0001716928	South America
South America|hCoV-19/Brazil/SP-L16-CD339/2020|EPI ISL 476286|B.1.1.33|Brazil|2020-03-30	South America|hCoV-19/Peru/LIM-UPCH-0033/2020|EPI ISL 540933|B.1.1|Peru|2020-06-17	0.0001717105	South America
South America|hCoV-19/Brazil/SP-L15-CD274/2020|EPI ISL 476267|B.1.1|Brazil|2020-03-30	South America|hCoV-19/Peru/LIM-UPCH-0033/2020|EPI ISL 540933|B.1.1|Peru|2020-06-17	0.0002081570	South America
South America|hCoV-19/Uruguay/UY-NYUMC866/2020|EPI ISL 457962|B.1.1.1|Uruguay|2020-03-30	South America|hCoV-19/Peru/LIM-UPCH-0033/2020|EPI ISL 540933|B.1.1|Peru|2020-06-17	0.0002793908	South America
South America|hCoV-19/Brazil/SP-L15-CD283/2020|EPI ISL 476274|B.1.1.33|Brazil|2020-03-30	South America|hCoV-19/Peru/LIM-UPCH-0033/2020|EPI ISL 540933|B.1.1|Peru|2020-06-17	0.0002098033	South America
South America|hCoV-19/Colombia/HUI-GUR-0920/2020|EPI ISL 447753|B.1.5|Colombia|2020-03-30	South America|hCoV-19/Peru/LIM-UPCH-0033/2020|EPI ISL 540933|B.1.1|Peru|2020-06-17	0.0002816777	South America
South America|hCoV-19/Peru/ANC-INS-132/2020|EPI ISL 536529|B.1.1.1|Peru|2020-03-31	South America|hCoV-19/Peru/LIM-UPCH-0033/2020|EPI ISL 540933|B.1.1|Peru|2020-06-17	0.0002362495	South America
South America|hCoV-19/Argentina/PAIS-A0009/2020|EPI ISL 430801|B.1.5|Argentina|2020-03-31	South America|hCoV-19/Peru/LIM-UPCH-0033/2020|EPI ISL 540933|B.1.1|Peru|2020-06-17	0.0002362735	South America
South America|hCoV-19/Brazil/SP-122/2020|EPI ISL 515522|B.1.1.33|Brazil|2020-03-31	South America|hCoV-19/Peru/LIM-UPCH-0033/2020|EPI ISL 540933|B.1.1|Peru|2020-06-17	0.0001687382	South America
South America|hCoV-19/Argentina/PAIS-A0011/2020|EPI ISL 430802|B.1.1|Argentina|2020-03-31	South America|hCoV-19/Peru/LIM-UPCH-0033/2020|EPI ISL 540933|B.1.1|Peru|2020-06-17	0.0001349939	South America
South America|hCoV-19/Colombia/RIS-GUV-92087/2020|EPI ISL 447760|B.1.8|Colombia|2020-03-31	South America|hCoV-19/Peru/LIM-UPCH-0033/2020|EPI ISL 540933|B.1.1|Peru|2020-06-17	0.0002362815	South America
South America|hCoV-19/Colombia/HUI-GUV-92061/2020|EPI ISL 447759|B.1.5|Colombia|2020-03-31	South America|hCoV-19/Peru/LIM-UPCH-0033/2020|EPI ISL 540933|B.1.1|Peru|2020-06-17	0.0002363533	South America
South America|hCoV-19/Colombia/VAC-GUV-92034/2020|EPI ISL 447755|B.1.5|Colombia|2020-03-31	South America|hCoV-19/Peru/LIM-UPCH-0033/2020|EPI ISL 540933|B.1.1|Peru|2020-06-17	0.0003376561	South America
South America|hCoV-19/Colombia/VAC-GUV-92042/2020|EPI ISL 447756|B.1.5|Colombia|2020-03-31	South America|hCoV-19/Peru/LIM-UPCH-0033/2020|EPI ISL 540933|B.1.1|Peru|2020-06-17	0.0002363453	South America
South America|hCoV-19/Peru/ICA-INS-040/2020|EPI ISL 491462|B.1.1.1|Peru|2020-03-31	South America|hCoV-19/Peru/LIM-UPCH-0033/2020|EPI ISL 540933|B.1.1|Peru|2020-06-17	0.0002710801	South America
South America|hCoV-19/Colombia/MAG-INS-95839/2020|EPI ISL 498166|B.1.255|Colombia|2020-03-31	South America|hCoV-19/Peru/LIM-UPCH-0033/2020|EPI ISL 540933|B.1.1|Peru|2020-06-17	0.0003038349	South America
South America|hCoV-19/Colombia/CAU-INS-89002/2020|EPI ISL 498159|B.1|Colombia|2020-03-31	South America|hCoV-19/Peru/LIM-UPCH-0033/2020|EPI ISL 540933|B.1.1|Peru|2020-06-17	0.0002025309	South America
South America|hCoV-19/Colombia/CES-INS-89781/2020|EPI ISL 498160|B.1.255|Colombia|2020-03-31	South America|hCoV-19/Peru/LIM-UPCH-0033/2020|EPI ISL 540933|B.1.1|Peru|2020-06-17	0.0002700659	South America
South America|hCoV-19/Colombia/ANT-GUV-92256/2020|EPI ISL 447768|B.1|Colombia|2020-03-31	South America|hCoV-19/Peru/LIM-UPCH-0033/2020|EPI ISL 540933|B.1.1|Peru|2020-06-17	0.0002702666	South America
South America|hCoV-19/Colombia/ANT-GUV-92146/2020|EPI ISL 447761|B|Colombia|2020-03-31	South America|hCoV-19/Peru/LIM-UPCH-0033/2020|EPI ISL 540933|B.1.1|Peru|2020-06-17	0.0003721335	South America
South America|hCoV-19/Brazil/MA-L17-CD363/2020|EPI ISL 476309|B.1.1.33|Brazil|2020-03-31	South America|hCoV-19/Peru/LIM-UPCH-0033/2020|EPI ISL 540933|B.1.1|Peru|2020-06-17	0.0002060219	South America
South America|hCoV-19/Brazil/BA-L17-CD359/2020|EPI ISL 476305|B.1.1.33|Brazil|2020-03-31	South America|hCoV-19/Peru/LIM-UPCH-0033/2020|EPI ISL 540933|B.1.1|Peru|2020-06-17	0.0002060219	South America
South America|hCoV-19/Brazil/PR-L17-CD365/2020|EPI ISL 476311|B.1.1|Brazil|2020-03-31	South America|hCoV-19/Peru/LIM-UPCH-0033/2020|EPI ISL 540933|B.1.1|Peru|2020-06-17	0.0001373530	South America
South America|hCoV-19/Brazil/SC-L17-CD372/2020|EPI ISL 476317|B.1.1.33|Brazil|2020-03-31	South America|hCoV-19/Peru/LIM-UPCH-0033/2020|EPI ISL 540933|B.1.1|Peru|2020-06-17	0.0001731072	South America
South America|hCoV-19/Brazil/CE-L17-CD361/2020|EPI ISL 476307|B.1.212|Brazil|2020-03-31	South America|hCoV-19/Peru/LIM-UPCH-0033/2020|EPI ISL 540933|B.1.1|Peru|2020-06-17	0.0003462891	South America
South America|hCoV-19/Brazil/SP-L17-CD357/2020|EPI ISL 476303|B.1.1.33|Brazil|2020-03-31	South America|hCoV-19/Peru/LIM-UPCH-0033/2020|EPI ISL 540933|B.1.1|Peru|2020-06-17	0.0002077334	South America
South America|hCoV-19/Colombia/HUI-GUV-92060/2020|EPI ISL 447758|B.1.5|Colombia|2020-03-31	South America|hCoV-19/Peru/LIM-UPCH-0033/2020|EPI ISL 540933|B.1.1|Peru|2020-06-17	0.0002462819	South America
South America|hCoV-19/Peru/CAL-INS-135/2020|EPI ISL 536530|B.1.1|Peru|2020-03-31	South America|hCoV-19/Peru/LIM-UPCH-0033/2020|EPI ISL 540933|B.1.1|Peru|2020-06-17	0.0002476058	South America
South America|hCoV-19/Argentina/PAIS-A0012/2020|EPI ISL 430803|B.1.5|Argentina|2020-04-01	South America|hCoV-19/Peru/LIM-UPCH-0033/2020|EPI ISL 540933|B.1.1|Peru|2020-06-17	0.0003037932	South America
South America|hCoV-19/Brazil/SP-137/2020|EPI ISL 515543|B.1.1.33|Brazil|2020-04-01	South America|hCoV-19/Peru/LIM-UPCH-0033/2020|EPI ISL 540933|B.1.1|Peru|2020-06-17	0.0002024999	South America
South America|hCoV-19/Peru/LAM-INS-126/2020|EPI ISL 536524|C.14|Peru|2020-04-01	South America|hCoV-19/Peru/LIM-UPCH-0033/2020|EPI ISL 540933|B.1.1|Peru|2020-06-17	0.0003037780	South America
South America|hCoV-19/Chile/RM-ISPCH-56/2020|EPI ISL 445352|B.1.1.33|Chile|2020-04-01	South America|hCoV-19/Peru/LIM-UPCH-0033/2020|EPI ISL 540933|B.1.1|Peru|2020-06-17	0.0001687382	South America
South America|hCoV-19/Peru/JUN-INS-131/2020|EPI ISL 536528|B.1|Peru|2020-04-01	South America|hCoV-19/Peru/LIM-UPCH-0033/2020|EPI ISL 540933|B.1.1|Peru|2020-06-17	0.0003713278	South America
South America|hCoV-19/Peru/LAM-INS-125/2020|EPI ISL 536523|C.14|Peru|2020-04-01	South America|hCoV-19/Peru/LIM-UPCH-0033/2020|EPI ISL 540933|B.1.1|Peru|2020-06-17	0.0003375545	South America
South America|hCoV-19/Argentina/PAIS-A0013/2020|EPI ISL 430804|B.1.5|Argentina|2020-04-01	South America|hCoV-19/Peru/LIM-UPCH-0033/2020|EPI ISL 540933|B.1.1|Peru|2020-06-17	0.0002362735	South America
South America|hCoV-19/Peru/LAM-INS-169/2020|EPI ISL 536562|B.1.1.1|Peru|2020-04-01	South America|hCoV-19/Peru/LIM-UPCH-0033/2020|EPI ISL 540933|B.1.1|Peru|2020-06-17	0.0003037780	South America
South America|hCoV-19/Argentina/PAIS-A0014/2020|EPI ISL 430805|B.1.1|Argentina|2020-04-01	South America|hCoV-19/Peru/LIM-UPCH-0033/2020|EPI ISL 540933|B.1.1|Peru|2020-06-17	0.0002024957	South America
South America|hCoV-19/Chile/RM-ISPCH-54/2020|EPI ISL 445350|B.1.1.1|Chile|2020-04-01	South America|hCoV-19/Peru/LIM-UPCH-0033/2020|EPI ISL 540933|B.1.1|Peru|2020-06-17	0.0002700063	South America
South America|hCoV-19/Brazil/RJ-1065/2020|EPI ISL 456074|B.1.1.33|Brazil|2020-04-01	South America|hCoV-19/Peru/LIM-UPCH-0033/2020|EPI ISL 540933|B.1.1|Peru|2020-06-17	0.0002024904	South America
South America|hCoV-19/Brazil/RJ-1056/2020|EPI ISL 456072|B.1.1.33|Brazil|2020-04-01	South America|hCoV-19/Peru/LIM-UPCH-0033/2020|EPI ISL 540933|B.1.1|Peru|2020-06-17	0.0001687382	South America
South America|hCoV-19/Colombia/MAG-GVI-93457/2020|EPI ISL 447778|B.1.255|Colombia|2020-04-01	South America|hCoV-19/Peru/LIM-UPCH-0033/2020|EPI ISL 540933|B.1.1|Peru|2020-06-17	0.0003038246	South America
South America|hCoV-19/Colombia/VAC-GVI-93366/2020|EPI ISL 447774|B.1|Colombia|2020-04-01	South America|hCoV-19/Peru/LIM-UPCH-0033/2020|EPI ISL 540933|B.1.1|Peru|2020-06-17	0.0002701297	South America
South America|hCoV-19/Colombia/ANT-GUV-92250/2020|EPI ISL 447766|B.1|Colombia|2020-04-01	South America|hCoV-19/Peru/LIM-UPCH-0033/2020|EPI ISL 540933|B.1.1|Peru|2020-06-17	0.0002701297	South America
South America|hCoV-19/Colombia/VAC-GVI-93467/2020|EPI ISL 447779|B.1.1|Colombia|2020-04-01	South America|hCoV-19/Peru/LIM-UPCH-0033/2020|EPI ISL 540933|B.1.1|Peru|2020-06-17	0.0001350331	South America
South America|hCoV-19/Colombia/MAG-GVI-93450/2020|EPI ISL 447777|B.1.255|Colombia|2020-04-01	South America|hCoV-19/Peru/LIM-UPCH-0033/2020|EPI ISL 540933|B.1.1|Peru|2020-06-17	0.0002701115	South America
South America|hCoV-19/Colombia/VAC-GVI-93470/2020|EPI ISL 447780|B.1|Colombia|2020-04-01	South America|hCoV-19/Peru/LIM-UPCH-0033/2020|EPI ISL 540933|B.1.1|Peru|2020-06-17	0.0003039106	South America
South America|hCoV-19/Colombia/VAC-GVI-93381/2020|EPI ISL 447775|B.1|Colombia|2020-04-01	South America|hCoV-19/Peru/LIM-UPCH-0033/2020|EPI ISL 540933|B.1.1|Peru|2020-06-17	0.0002701297	South America
South America|hCoV-19/Peru/LAM-INS-034/2020|EPI ISL 491459|C.14|Peru|2020-04-01	South America|hCoV-19/Peru/LIM-UPCH-0033/2020|EPI ISL 540933|B.1.1|Peru|2020-06-17	0.0003049719	South America
South America|hCoV-19/Peru/LIM-INS-060/2020|EPI ISL 524473|B.1.1|Peru|2020-04-01	South America|hCoV-19/Peru/LIM-UPCH-0033/2020|EPI ISL 540933|B.1.1|Peru|2020-06-17	0.0001694093	South America
South America|hCoV-19/Peru/LAM-INS-038/2020|EPI ISL 491461|C.14|Peru|2020-04-01	South America|hCoV-19/Peru/LIM-UPCH-0033/2020|EPI ISL 540933|B.1.1|Peru|2020-06-17	0.0003388812	South America
South America|hCoV-19/Peru/LAM-INS-035/2020|EPI ISL 491460|B.1.1.1|Peru|2020-04-01	South America|hCoV-19/Peru/LIM-UPCH-0033/2020|EPI ISL 540933|B.1.1|Peru|2020-06-17	0.0003049719	South America
South America|hCoV-19/Peru/CAJ-INS-057/2020|EPI ISL 517713|B.1.1.1|Peru|2020-04-01	South America|hCoV-19/Peru/LIM-UPCH-0033/2020|EPI ISL 540933|B.1.1|Peru|2020-06-17	0.0002710801	South America
South America|hCoV-19/Chile/RM-ISPCH-53/2020|EPI ISL 449800|B.1.5|Chile|2020-04-01	South America|hCoV-19/Peru/LIM-UPCH-0033/2020|EPI ISL 540933|B.1.1|Peru|2020-06-17	0.0006417809	South America
South America|hCoV-19/Brazil/RJ-1058/2020|EPI ISL 456073|B.1.1.33|Brazil|2020-04-01	South America|hCoV-19/Peru/LIM-UPCH-0033/2020|EPI ISL 540933|B.1.1|Peru|2020-06-17	0.0002025067	South America
South America|hCoV-19/Colombia/VAC-GVI-93352/2020|EPI ISL 447771|B.1|Colombia|2020-04-01	South America|hCoV-19/Peru/LIM-UPCH-0033/2020|EPI ISL 540933|B.1.1|Peru|2020-06-17	0.0002700750	South America
South America|hCoV-19/Colombia/COR-INS-95319/2020|EPI ISL 498163|B.1|Colombia|2020-04-01	South America|hCoV-19/Peru/LIM-UPCH-0033/2020|EPI ISL 540933|B.1.1|Peru|2020-06-17	0.0002025377	South America
South America|hCoV-19/Colombia/VAC-INS-96183/2020|EPI ISL 456147|B.1|Colombia|2020-04-01	South America|hCoV-19/Peru/LIM-UPCH-0033/2020|EPI ISL 540933|B.1.1|Peru|2020-06-17	0.0002701844	South America
South America|hCoV-19/Colombia/VAC-INS-96176/2020|EPI ISL 456152|B|Colombia|2020-04-01	South America|hCoV-19/Peru/LIM-UPCH-0033/2020|EPI ISL 540933|B.1.1|Peru|2020-06-17	0.0005071255	South America
South America|hCoV-19/Peru/JUN-INS-127/2020|EPI ISL 536525|B.1|Peru|2020-04-01	South America|hCoV-19/Peru/LIM-UPCH-0033/2020|EPI ISL 540933|B.1.1|Peru|2020-06-17	0.0002371285	South America
South America|hCoV-19/Colombia/ANT-GUV-92252/2020|EPI ISL 447767|B|Colombia|2020-04-01	South America|hCoV-19/Peru/LIM-UPCH-0033/2020|EPI ISL 540933|B.1.1|Peru|2020-06-17	0.0004754736	South America
South America|hCoV-19/Colombia/CUN-GVI-93301/2020|EPI ISL 447769|B.1.255|Colombia|2020-04-01	South America|hCoV-19/Peru/LIM-UPCH-0033/2020|EPI ISL 540933|B.1.1|Peru|2020-06-17	0.0003397764	South America
South America|hCoV-19/Peru/LAM-INS-170/2020|EPI ISL 536563|B.1.1.1|Peru|2020-04-01	South America|hCoV-19/Peru/LIM-UPCH-0033/2020|EPI ISL 540933|B.1.1|Peru|2020-06-17	0.0003052902	South America
South America|hCoV-19/Peru/LAM-INS-171/2020|EPI ISL 536564|B.1.5|Peru|2020-04-01	South America|hCoV-19/Peru/LIM-UPCH-0033/2020|EPI ISL 540933|B.1.1|Peru|2020-06-17	0.0004081755	South America
South America|hCoV-19/Brazil/PA-0227/2020|EPI ISL 470601|B.1.1.33|Brazil|2020-04-01	South America|hCoV-19/Peru/LIM-UPCH-0033/2020|EPI ISL 540933|B.1.1|Peru|2020-06-17	0.0002402417	South America
South America|hCoV-19/Brazil/SC-L19-CD399/2020|EPI ISL 476324|B.1.1.33|Brazil|2020-04-01	South America|hCoV-19/Peru/LIM-UPCH-0033/2020|EPI ISL 540933|B.1.1|Peru|2020-06-17	0.0001715867	South America
South America|hCoV-19/Brazil/SP-L19-CD391/2020|EPI ISL 476320|B.1.212|Brazil|2020-04-01	South America|hCoV-19/Peru/LIM-UPCH-0033/2020|EPI ISL 540933|B.1.1|Peru|2020-06-17	0.0003089150	South America
South America|hCoV-19/Brazil/RS-L19-CD390/2020|EPI ISL 476319|B.1.1.33|Brazil|2020-04-01	South America|hCoV-19/Peru/LIM-UPCH-0033/2020|EPI ISL 540933|B.1.1|Peru|2020-06-17	0.0002402405	South America
South America|hCoV-19/Brazil/PA-0229/2020|EPI ISL 470603|B.1.1.1|Brazil|2020-04-01	South America|hCoV-19/Peru/LIM-UPCH-0033/2020|EPI ISL 540933|B.1.1|Peru|2020-06-17	0.0002745872	South America
South America|hCoV-19/Brazil/RJ-0254/2020|EPI ISL 470622|B.39|Brazil|2020-04-01	South America|hCoV-19/Peru/LIM-UPCH-0033/2020|EPI ISL 540933|B.1.1|Peru|2020-06-17	0.0005493885	South America
South America|hCoV-19/Brazil/AM-0201/2020|EPI ISL 470568|B.1|Brazil|2020-04-01	South America|hCoV-19/Peru/LIM-UPCH-0033/2020|EPI ISL 540933|B.1.1|Peru|2020-06-17	0.0003090504	South America
South America|hCoV-19/Peru/JUN-INS-128/2020|EPI ISL 536526|B.1.5|Peru|2020-04-01	South America|hCoV-19/Peru/LIM-UPCH-0033/2020|EPI ISL 540933|B.1.1|Peru|2020-06-17	0.0003773892	South America
South America|hCoV-19/Colombia/un-CIAT-01/2020|EPI ISL 445085|B.1|Colombia|2020-04-02	South America|hCoV-19/Peru/LIM-UPCH-0033/2020|EPI ISL 540933|B.1.1|Peru|2020-06-17	0.0003038141	South America
South America|hCoV-19/Argentina/PAIS-A0016/2020|EPI ISL 430807|B.1.1|Argentina|2020-04-02	South America|hCoV-19/Peru/LIM-UPCH-0033/2020|EPI ISL 540933|B.1.1|Peru|2020-06-17	0.0001687426	South America
South America|hCoV-19/Brazil/SP-124/2020|EPI ISL 515523|B.1.1.33|Brazil|2020-04-02	South America|hCoV-19/Peru/LIM-UPCH-0033/2020|EPI ISL 540933|B.1.1|Peru|2020-06-17	0.0001687382	South America
South America|hCoV-19/Brazil/RJ-1595/2020|EPI ISL 467346|B.39|Brazil|2020-04-02	South America|hCoV-19/Peru/LIM-UPCH-0033/2020|EPI ISL 540933|B.1.1|Peru|2020-06-17	0.0007429458	South America
South America|hCoV-19/Brazil/RJ-1100/2020|EPI ISL 456075|B.1.1.33|Brazil|2020-04-02	South America|hCoV-19/Peru/LIM-UPCH-0033/2020|EPI ISL 540933|B.1.1|Peru|2020-06-17	0.0002024904	South America
South America|hCoV-19/Brazil/RJ-1574/2020|EPI ISL 467345|B.1.1.33|Brazil|2020-04-02	South America|hCoV-19/Peru/LIM-UPCH-0033/2020|EPI ISL 540933|B.1.1|Peru|2020-06-17	0.0002024904	South America
South America|hCoV-19/Brazil/RJ-1555/2020|EPI ISL 467344|B.39|Brazil|2020-04-02	South America|hCoV-19/Peru/LIM-UPCH-0033/2020|EPI ISL 540933|B.1.1|Peru|2020-06-17	0.0006078106	South America
South America|hCoV-19/Colombia/VAC-GVI-93511/2020|EPI ISL 447785|B.1|Colombia|2020-04-02	South America|hCoV-19/Peru/LIM-UPCH-0033/2020|EPI ISL 540933|B.1.1|Peru|2020-06-17	0.0002701297	South America
South America|hCoV-19/Brazil/RJ-1600/2020|EPI ISL 456082|B.1.1.33|Brazil|2020-04-02	South America|hCoV-19/Peru/LIM-UPCH-0033/2020|EPI ISL 540933|B.1.1|Peru|2020-06-17	0.0002024999	South America
South America|hCoV-19/Peru/LOR-INS-058/2020|EPI ISL 514317|B.1.1|Peru|2020-04-02	South America|hCoV-19/Peru/LIM-UPCH-0033/2020|EPI ISL 540933|B.1.1|Peru|2020-06-17	0.0001355180	South America
South America|hCoV-19/Chile/RM-ISPCH-57/2020|EPI ISL 445353|B.1.1|Chile|2020-04-02	South America|hCoV-19/Peru/LIM-UPCH-0033/2020|EPI ISL 540933|B.1.1|Peru|2020-06-17	0.0001349985	South America
South America|hCoV-19/Chile/RM-ISPCH-55/2020|EPI ISL 445351|B.40|Chile|2020-04-02	South America|hCoV-19/Peru/LIM-UPCH-0033/2020|EPI ISL 540933|B.1.1|Peru|2020-06-17	0.0005740424	South America
South America|hCoV-19/Venezuela/VEN-89312/2020|EPI ISL 476702|B.1.1|Venezuela|2020-04-02	South America|hCoV-19/Peru/LIM-UPCH-0033/2020|EPI ISL 540933|B.1.1|Peru|2020-06-17	0.0001355721	South America
South America|hCoV-19/Brazil/RJ-0255/2020|EPI ISL 470623|B.1.1.33|Brazil|2020-04-02	South America|hCoV-19/Peru/LIM-UPCH-0033/2020|EPI ISL 540933|B.1.1|Peru|2020-06-17	0.0002044008	South America
South America|hCoV-19/Brazil/AM-0203/2020|EPI ISL 470570|B.1.1.33|Brazil|2020-04-02	South America|hCoV-19/Peru/LIM-UPCH-0033/2020|EPI ISL 540933|B.1.1|Peru|2020-06-17	0.0002402354	South America
South America|hCoV-19/Brazil/GO-L19-CD413/2020|EPI ISL 476336|B.1.5|Brazil|2020-04-02	South America|hCoV-19/Peru/LIM-UPCH-0033/2020|EPI ISL 540933|B.1.1|Peru|2020-06-17	0.0002745994	South America
South America|hCoV-19/Brazil/MA-L19-CD403/2020|EPI ISL 476327|B.1.1.33|Brazil|2020-04-02	South America|hCoV-19/Peru/LIM-UPCH-0033/2020|EPI ISL 540933|B.1.1|Peru|2020-06-17	0.0002059185	South America
South America|hCoV-19/Brazil/CE-L19-CD408/2020|EPI ISL 476331|B.1.212|Brazil|2020-04-02	South America|hCoV-19/Peru/LIM-UPCH-0033/2020|EPI ISL 540933|B.1.1|Peru|2020-06-17	0.0003089257	South America
South America|hCoV-19/Brazil/CE-0206/2020|EPI ISL 470573|B.1.212|Brazil|2020-04-02	South America|hCoV-19/Peru/LIM-UPCH-0033/2020|EPI ISL 540933|B.1.1|Peru|2020-06-17	0.0003440588	South America
South America|hCoV-19/Brazil/RS-L19-CD412/2020|EPI ISL 476335|B.1.1.33|Brazil|2020-04-02	South America|hCoV-19/Peru/LIM-UPCH-0033/2020|EPI ISL 540933|B.1.1|Peru|2020-06-17	0.0001730172	South America
South America|hCoV-19/Brazil/MA-L19-CD407/2020|EPI ISL 476330|B.1.1.33|Brazil|2020-04-02	South America|hCoV-19/Peru/LIM-UPCH-0033/2020|EPI ISL 540933|B.1.1|Peru|2020-06-17	0.0002080167	South America
South America|hCoV-19/Brazil/PA-0232/2020|EPI ISL 470606|B.1.1.33|Brazil|2020-04-02	South America|hCoV-19/Peru/LIM-UPCH-0033/2020|EPI ISL 540933|B.1.1|Peru|2020-06-17	0.0002080286	South America
South America|hCoV-19/Brazil/AM-0204/2020|EPI ISL 470571|B.1|Brazil|2020-04-02	South America|hCoV-19/Peru/LIM-UPCH-0033/2020|EPI ISL 540933|B.1.1|Peru|2020-06-17	0.0002798134	South America
South America|hCoV-19/Brazil/SP-L20-CD416/2020|EPI ISL 476351|B.1.1.33|Brazil|2020-04-02	South America|hCoV-19/Peru/LIM-UPCH-0033/2020|EPI ISL 540933|B.1.1|Peru|2020-06-17	0.0002097809	South America
South America|hCoV-19/Brazil/GO-L19-CD410/2020|EPI ISL 476333|B.1.5|Brazil|2020-04-02	South America|hCoV-19/Peru/LIM-UPCH-0033/2020|EPI ISL 540933|B.1.1|Peru|2020-06-17	0.0002448927	South America
South America|hCoV-19/Brazil/SP-L22-CD475/2020|EPI ISL 476374|B.1.1.33|Brazil|2020-04-02	South America|hCoV-19/Peru/LIM-UPCH-0033/2020|EPI ISL 540933|B.1.1|Peru|2020-06-17	0.0002099128	South America
South America|hCoV-19/Colombia/VAC-GVI-93476/2020|EPI ISL 447782|B.1|Colombia|2020-04-02	South America|hCoV-19/Peru/LIM-UPCH-0033/2020|EPI ISL 540933|B.1.1|Peru|2020-06-17	0.0002813170	South America
South America|hCoV-19/Colombia/VAC-GVI-93496/2020|EPI ISL 447784|B.1|Colombia|2020-04-02	South America|hCoV-19/Peru/LIM-UPCH-0033/2020|EPI ISL 540933|B.1.1|Peru|2020-06-17	0.0002821503	South America
South America|hCoV-19/Brazil/AP-IEC-162620/2020|EPI ISL 524792|B.1.1.33|Brazil|2020-04-03	South America|hCoV-19/Peru/LIM-UPCH-0033/2020|EPI ISL 540933|B.1.1|Peru|2020-06-17	0.0002024904	South America
South America|hCoV-19/Brazil/SP-177/2020|EPI ISL 523973|B.1.1.33|Brazil|2020-04-03	South America|hCoV-19/Peru/LIM-UPCH-0033/2020|EPI ISL 540933|B.1.1|Peru|2020-06-17	0.0002362441	South America
South America|hCoV-19/Argentina/PAIS-A0017/2020|EPI ISL 430808|B.1.1.1|Argentina|2020-04-03	South America|hCoV-19/Peru/LIM-UPCH-0033/2020|EPI ISL 540933|B.1.1|Peru|2020-06-17	0.0003037923	South America
South America|hCoV-19/Brazil/AP-IEC-162741/2020|EPI ISL 458138|B.1.1.33|Brazil|2020-04-03	South America|hCoV-19/Peru/LIM-UPCH-0033/2020|EPI ISL 540933|B.1.1|Peru|2020-06-17	0.0002362441	South America
South America|hCoV-19/Colombia/VAC-GVI-93534/2020|EPI ISL 447786|B.1|Colombia|2020-04-03	South America|hCoV-19/Peru/LIM-UPCH-0033/2020|EPI ISL 540933|B.1.1|Peru|2020-06-17	0.0002700385	South America
South America|hCoV-19/Colombia/VAC-GVI-93538/2020|EPI ISL 447790|B.1|Colombia|2020-04-03	South America|hCoV-19/Peru/LIM-UPCH-0033/2020|EPI ISL 540933|B.1.1|Peru|2020-06-17	0.0003377088	South America
South America|hCoV-19/Colombia/VAC-GVI-93537/2020|EPI ISL 447789|B.1.1|Colombia|2020-04-03	South America|hCoV-19/Peru/LIM-UPCH-0033/2020|EPI ISL 540933|B.1.1|Peru|2020-06-17	0.0002363238	South America
South America|hCoV-19/Brazil/RJ-1402/2020|EPI ISL 456079|B.1.1.33|Brazil|2020-04-03	South America|hCoV-19/Peru/LIM-UPCH-0033/2020|EPI ISL 540933|B.1.1|Peru|2020-06-17	0.0002024904	South America
South America|hCoV-19/Colombia/VAC-GVI-97210/2020|EPI ISL 447794|B.1.1|Colombia|2020-04-03	South America|hCoV-19/Peru/LIM-UPCH-0033/2020|EPI ISL 540933|B.1.1|Peru|2020-06-17	0.0001688040	South America
South America|hCoV-19/Colombia/VAC-GVI-97203/2020|EPI ISL 447793|B.1|Colombia|2020-04-03	South America|hCoV-19/Peru/LIM-UPCH-0033/2020|EPI ISL 540933|B.1.1|Peru|2020-06-17	0.0002701115	South America
South America|hCoV-19/Colombia/VAC-GVI-97161/2020|EPI ISL 447791|B.1|Colombia|2020-04-03	South America|hCoV-19/Peru/LIM-UPCH-0033/2020|EPI ISL 540933|B.1.1|Peru|2020-06-17	0.0002701297	South America
South America|hCoV-19/Chile/RM-ISPCH-76/2020|EPI ISL 445373|B.1.1.33|Chile|2020-04-03	South America|hCoV-19/Peru/LIM-UPCH-0033/2020|EPI ISL 540933|B.1.1|Peru|2020-06-17	0.0002025041	South America
South America|hCoV-19/Colombia/CUN-INS-96791/2020|EPI ISL 498167|B.1|Colombia|2020-04-03	South America|hCoV-19/Peru/LIM-UPCH-0033/2020|EPI ISL 540933|B.1.1|Peru|2020-06-17	0.0002025377	South America
South America|hCoV-19/Colombia/VAC-GVI-97181/2020|EPI ISL 447792|B.1.255|Colombia|2020-04-03	South America|hCoV-19/Peru/LIM-UPCH-0033/2020|EPI ISL 540933|B.1.1|Peru|2020-06-17	0.0004052824	South America
South America|hCoV-19/Brazil/RJ-0256/2020|EPI ISL 470624|B.1.1.33|Brazil|2020-04-03	South America|hCoV-19/Peru/LIM-UPCH-0033/2020|EPI ISL 540933|B.1.1|Peru|2020-06-17	0.0002725539	South America
South America|hCoV-19/Brazil/MG-0219/2020|EPI ISL 470585|B.1.1.33|Brazil|2020-04-03	South America|hCoV-19/Peru/LIM-UPCH-0033/2020|EPI ISL 540933|B.1.1|Peru|2020-06-17	0.0001715808	South America
South America|hCoV-19/Brazil/SP-L19-CD409/2020|EPI ISL 476332|B.1.1.33|Brazil|2020-04-03	South America|hCoV-19/Peru/LIM-UPCH-0033/2020|EPI ISL 540933|B.1.1|Peru|2020-06-17	0.0002059087	South America
South America|hCoV-19/Brazil/SP-L20-CD415/2020|EPI ISL 476350|B.1.1.33|Brazil|2020-04-03	South America|hCoV-19/Peru/LIM-UPCH-0033/2020|EPI ISL 540933|B.1.1|Peru|2020-06-17	0.0002059158	South America
South America|hCoV-19/Brazil/GO-0209/2020|EPI ISL 470576|B.1.5|Brazil|2020-04-03	South America|hCoV-19/Peru/LIM-UPCH-0033/2020|EPI ISL 540933|B.1.1|Peru|2020-06-17	0.0002402874	South America
South America|hCoV-19/Brazil/PE-L20-CD432/2020|EPI ISL 476359|B.1.1|Brazil|2020-04-03	South America|hCoV-19/Peru/LIM-UPCH-0033/2020|EPI ISL 540933|B.1.1|Peru|2020-06-17	0.0001029650	South America
South America|hCoV-19/Brazil/PA-0237/2020|EPI ISL 470611|B.1.1.33|Brazil|2020-04-03	South America|hCoV-19/Peru/LIM-UPCH-0033/2020|EPI ISL 540933|B.1.1|Peru|2020-06-17	0.0002426888	South America
South America|hCoV-19/Brazil/PA-0235/2020|EPI ISL 470609|B.1.1.33|Brazil|2020-04-03	South America|hCoV-19/Peru/LIM-UPCH-0033/2020|EPI ISL 540933|B.1.1|Peru|2020-06-17	0.0002080286	South America
South America|hCoV-19/Brazil/SP-L1-CAMPI8/2020|EPI ISL 476170|B.1.1.33|Brazil|2020-04-03	South America|hCoV-19/Peru/LIM-UPCH-0033/2020|EPI ISL 540933|B.1.1|Peru|2020-06-17	0.0001747769	South America
South America|hCoV-19/Brazil/SP-L20-CD418/2020|EPI ISL 476352|B.1.1.33|Brazil|2020-04-03	South America|hCoV-19/Peru/LIM-UPCH-0033/2020|EPI ISL 540933|B.1.1|Peru|2020-06-17	0.0002458159	South America
South America|hCoV-19/Brazil/SP-131/2020|EPI ISL 471543|B.1.5|Brazil|2020-04-04	South America|hCoV-19/Peru/LIM-UPCH-0033/2020|EPI ISL 540933|B.1.1|Peru|2020-06-17	0.0002700454	South America
South America|hCoV-19/Chile/RM-ISPCH-79/2020|EPI ISL 445376|B.1|Chile|2020-04-04	South America|hCoV-19/Peru/LIM-UPCH-0033/2020|EPI ISL 540933|B.1.1|Peru|2020-06-17	0.0004051065	South America
South America|hCoV-19/Chile/RM-ISPCH-78/2020|EPI ISL 445375|B.1.1.1|Chile|2020-04-04	South America|hCoV-19/Peru/LIM-UPCH-0033/2020|EPI ISL 540933|B.1.1|Peru|2020-06-17	0.0002700063	South America
South America|hCoV-19/Colombia/CUN-GVI-97718/2020|EPI ISL 447800|B.1.255|Colombia|2020-04-04	South America|hCoV-19/Peru/LIM-UPCH-0033/2020|EPI ISL 540933|B.1.1|Peru|2020-06-17	0.0002700477	South America
South America|hCoV-19/Colombia/NAR-GVI-97417/2020|EPI ISL 447798|B.1.1|Colombia|2020-04-04	South America|hCoV-19/Peru/LIM-UPCH-0033/2020|EPI ISL 540933|B.1.1|Peru|2020-06-17	0.0001349921	South America
South America|hCoV-19/Brazil/RJ-1830/2020|EPI ISL 541349|B.1.1.33|Brazil|2020-04-04	South America|hCoV-19/Peru/LIM-UPCH-0033/2020|EPI ISL 540933|B.1.1|Peru|2020-06-17	0.0002362551	South America
South America|hCoV-19/Colombia/VAC-GVI-97321/2020|EPI ISL 447796|B.1.1|Colombia|2020-04-04	South America|hCoV-19/Peru/LIM-UPCH-0033/2020|EPI ISL 540933|B.1.1|Peru|2020-06-17	0.0001350275	South America
South America|hCoV-19/Colombia/VAC-GVI-97212/2020|EPI ISL 447795|B.1|Colombia|2020-04-04	South America|hCoV-19/Peru/LIM-UPCH-0033/2020|EPI ISL 540933|B.1.1|Peru|2020-06-17	0.0003375834	South America
South America|hCoV-19/Colombia/MET-GVI-97782/2020|EPI ISL 447803|B.1.1|Colombia|2020-04-04	South America|hCoV-19/Peru/LIM-UPCH-0033/2020|EPI ISL 540933|B.1.1|Peru|2020-06-17	0.0001687825	South America
South America|hCoV-19/Colombia/MET-GVI-97769/2020|EPI ISL 447802|B.1.1|Colombia|2020-04-04	South America|hCoV-19/Peru/LIM-UPCH-0033/2020|EPI ISL 540933|B.1.1|Peru|2020-06-17	0.0001012658	South America
South America|hCoV-19/Colombia/RIS-GVI-98006/2020|EPI ISL 447809|B.1.3|Colombia|2020-04-04	South America|hCoV-19/Peru/LIM-UPCH-0033/2020|EPI ISL 540933|B.1.1|Peru|2020-06-17	0.0004052497	South America
South America|hCoV-19/Colombia/BOY-GVI-97349/2020|EPI ISL 447797|B.1.255|Colombia|2020-04-04	South America|hCoV-19/Peru/LIM-UPCH-0033/2020|EPI ISL 540933|B.1.1|Peru|2020-06-17	0.0003376658	South America
South America|hCoV-19/Colombia/MET-GVI-97783/2020|EPI ISL 447804|B.1.1|Colombia|2020-04-04	South America|hCoV-19/Peru/LIM-UPCH-0033/2020|EPI ISL 540933|B.1.1|Peru|2020-06-17	0.0001687996	South America
South America|hCoV-19/Chile/RM-ISPCH-77/2020|EPI ISL 445374|B.1.1.1|Chile|2020-04-04	South America|hCoV-19/Peru/LIM-UPCH-0033/2020|EPI ISL 540933|B.1.1|Peru|2020-06-17	0.0002700154	South America
South America|hCoV-19/Chile/BI-ISPCH-4/2020|EPI ISL 445378|B.1.1|Chile|2020-04-04	South America|hCoV-19/Peru/LIM-UPCH-0033/2020|EPI ISL 540933|B.1.1|Peru|2020-06-17	0.0000674913	South America
South America|hCoV-19/Brazil/RJ-1862/2020|EPI ISL 541350|B.1.1.33|Brazil|2020-04-04	South America|hCoV-19/Peru/LIM-UPCH-0033/2020|EPI ISL 540933|B.1.1|Peru|2020-06-17	0.0002025135	South America
South America|hCoV-19/Brazil/RJ-1783/2020|EPI ISL 541347|B.1.1.33|Brazil|2020-04-04	South America|hCoV-19/Peru/LIM-UPCH-0033/2020|EPI ISL 540933|B.1.1|Peru|2020-06-17	0.0002027572	South America
South America|hCoV-19/Argentina/PAIS-A0018/2020|EPI ISL 430809|B.1.1.1|Argentina|2020-04-04	South America|hCoV-19/Peru/LIM-UPCH-0033/2020|EPI ISL 540933|B.1.1|Peru|2020-06-17	0.0002704957	South America
South America|hCoV-19/Brazil/MG-0220/2020|EPI ISL 470586|B.1.1.33|Brazil|2020-04-04	South America|hCoV-19/Peru/LIM-UPCH-0033/2020|EPI ISL 540933|B.1.1|Peru|2020-06-17	0.0002745552	South America
South America|hCoV-19/Brazil/GO-0210/2020|EPI ISL 470577|B.1.1.33|Brazil|2020-04-04	South America|hCoV-19/Peru/LIM-UPCH-0033/2020|EPI ISL 540933|B.1.1|Peru|2020-06-17	0.0001715926	South America
South America|hCoV-19/Chile/RM-ISPCH-74/2020|EPI ISL 445370|B.1.1.33|Chile|2020-04-05	South America|hCoV-19/Peru/LIM-UPCH-0033/2020|EPI ISL 540933|B.1.1|Peru|2020-06-17	0.0001687382	South America
South America|hCoV-19/Chile/RM-ISPCH-80/2020|EPI ISL 445377|B.1.1|Chile|2020-04-05	South America|hCoV-19/Peru/LIM-UPCH-0033/2020|EPI ISL 540933|B.1.1|Peru|2020-06-17	0.0001349876	South America
South America|hCoV-19/Brazil/RJ-1870/2020|EPI ISL 541351|B.1|Brazil|2020-04-05	South America|hCoV-19/Peru/LIM-UPCH-0033/2020|EPI ISL 540933|B.1.1|Peru|2020-06-17	0.0002363214	South America
South America|hCoV-19/Colombia/RIS-GVI-98011/2020|EPI ISL 447810|B.1.3|Colombia|2020-04-05	South America|hCoV-19/Peru/LIM-UPCH-0033/2020|EPI ISL 540933|B.1.1|Peru|2020-06-17	0.0004389824	South America
South America|hCoV-19/Colombia/CUN-GVI-98087/2020|EPI ISL 447812|B.1.255|Colombia|2020-04-05	South America|hCoV-19/Peru/LIM-UPCH-0033/2020|EPI ISL 540933|B.1.1|Peru|2020-06-17	0.0002700932	South America
South America|hCoV-19/Colombia/CUN-GVI-98290/2020|EPI ISL 447813|B.1.255|Colombia|2020-04-05	South America|hCoV-19/Peru/LIM-UPCH-0033/2020|EPI ISL 540933|B.1.1|Peru|2020-06-17	0.0003714648	South America
South America|hCoV-19/Brazil/SP-L22-CD487/2020|EPI ISL 476383|B.1.1.33|Brazil|2020-04-05	South America|hCoV-19/Peru/LIM-UPCH-0033/2020|EPI ISL 540933|B.1.1|Peru|2020-06-17	0.0001715808	South America
South America|hCoV-19/Colombia/HUI-GVI-98032/2020|EPI ISL 447811|B.1.5|Colombia|2020-04-05	South America|hCoV-19/Peru/LIM-UPCH-0033/2020|EPI ISL 540933|B.1.1|Peru|2020-06-17	0.0002096340	South America
South America|hCoV-19/Brazil/MG-0221/2020|EPI ISL 470587|B.1.1.33|Brazil|2020-04-05	South America|hCoV-19/Peru/LIM-UPCH-0033/2020|EPI ISL 540933|B.1.1|Peru|2020-06-17	0.0002447293	South America
South America|hCoV-19/Brazil/MA-IEC-163069/2020|EPI ISL 458149|B.1.1.33|Brazil|2020-04-06	South America|hCoV-19/Peru/LIM-UPCH-0033/2020|EPI ISL 540933|B.1.1|Peru|2020-06-17	0.0003037633	South America
South America|hCoV-19/Brazil/RJ-1466/2020|EPI ISL 456081|B.1.1.33|Brazil|2020-04-06	South America|hCoV-19/Peru/LIM-UPCH-0033/2020|EPI ISL 540933|B.1.1|Peru|2020-06-17	0.0001687382	South America
South America|hCoV-19/Brazil/RJ-1464/2020|EPI ISL 456080|B.1.1.33|Brazil|2020-04-06	South America|hCoV-19/Peru/LIM-UPCH-0033/2020|EPI ISL 540933|B.1.1|Peru|2020-06-17	0.0002024956	South America
South America|hCoV-19/Chile/RM-ISPCH-73/2020|EPI ISL 445369|B.1.1.33|Chile|2020-04-06	South America|hCoV-19/Peru/LIM-UPCH-0033/2020|EPI ISL 540933|B.1.1|Peru|2020-06-17	0.0002024972	South America
South America|hCoV-19/Brazil/RJ-1798/2020|EPI ISL 541348|B.1.1.33|Brazil|2020-04-06	South America|hCoV-19/Peru/LIM-UPCH-0033/2020|EPI ISL 540933|B.1.1|Peru|2020-06-17	0.0002024972	South America
South America|hCoV-19/Brazil/PE-IAM215/2020|EPI ISL 500471|B.1.1|Brazil|2020-04-06	South America|hCoV-19/Peru/LIM-UPCH-0033/2020|EPI ISL 540933|B.1.1|Peru|2020-06-17	0.0001703172	South America
South America|hCoV-19/Brazil/RJ-0257/2020|EPI ISL 470625|B.1.1.33|Brazil|2020-04-06	South America|hCoV-19/Peru/LIM-UPCH-0033/2020|EPI ISL 540933|B.1.1|Peru|2020-06-17	0.0001703184	South America
South America|hCoV-19/Colombia/SAN-INS-94514/2020|EPI ISL 456156|B.1.1|Colombia|2020-04-06	South America|hCoV-19/Peru/LIM-UPCH-0033/2020|EPI ISL 540933|B.1.1|Peru|2020-06-17	0.0001026233	South America
South America|hCoV-19/Colombia/VAC-GVI-97223/2020|EPI ISL 447814|B.1.5|Colombia|2020-04-06	South America|hCoV-19/Peru/LIM-UPCH-0033/2020|EPI ISL 540933|B.1.1|Peru|2020-06-17	0.0002399079	South America
South America|hCoV-19/Brazil/MG-0222/2020|EPI ISL 470588|B.1.1.33|Brazil|2020-04-06	South America|hCoV-19/Peru/LIM-UPCH-0033/2020|EPI ISL 540933|B.1.1|Peru|2020-06-17	0.0003432470	South America
South America|hCoV-19/Brazil/SP-L20-CD436/2020|EPI ISL 476362|B.1.1.33|Brazil|2020-04-06	South America|hCoV-19/Peru/LIM-UPCH-0033/2020|EPI ISL 540933|B.1.1|Peru|2020-06-17	0.0002114992	South America
South America|hCoV-19/Ecuador/USFQ-128/2020|EPI ISL 491933|B.1.5|Ecuador|2020-04-07	South America|hCoV-19/Peru/LIM-UPCH-0033/2020|EPI ISL 540933|B.1.1|Peru|2020-06-17	0.0003037936	South America
South America|hCoV-19/Ecuador/USFQ-129/2020|EPI ISL 491934|B.1.1.10|Ecuador|2020-04-07	South America|hCoV-19/Peru/LIM-UPCH-0033/2020|EPI ISL 540933|B.1.1|Peru|2020-06-17	0.0001687426	South America
South America|hCoV-19/Argentina/PAIS-A0019/2020|EPI ISL 430810|B.1.3|Argentina|2020-04-07	South America|hCoV-19/Peru/LIM-UPCH-0033/2020|EPI ISL 540933|B.1.1|Peru|2020-06-17	0.0004388935	South America
South America|hCoV-19/Colombia/COR-GVI-97517/2020|EPI ISL 447816|B.1|Colombia|2020-04-07	South America|hCoV-19/Peru/LIM-UPCH-0033/2020|EPI ISL 540933|B.1.1|Peru|2020-06-17	0.0003038964	South America
South America|hCoV-19/Brazil/PE-IAM89/2020|EPI ISL 500486|B.1.1|Brazil|2020-04-07	South America|hCoV-19/Peru/LIM-UPCH-0033/2020|EPI ISL 540933|B.1.1|Peru|2020-06-17	0.0001012555	South America
South America|hCoV-19/Brazil/PE-IAM10/2020|EPI ISL 500461|B.1.1|Brazil|2020-04-07	South America|hCoV-19/Peru/LIM-UPCH-0033/2020|EPI ISL 540933|B.1.1|Peru|2020-06-17	0.0001688965	South America
South America|hCoV-19/Brazil/PE-IAM08/2020|EPI ISL 500460|B.1.1|Brazil|2020-04-07	South America|hCoV-19/Peru/LIM-UPCH-0033/2020|EPI ISL 540933|B.1.1|Peru|2020-06-17	0.0001351974	South America
South America|hCoV-19/Ecuador/USFQ-207/2020|EPI ISL 527819|B.1.1|Ecuador|2020-04-07	South America|hCoV-19/Peru/LIM-UPCH-0033/2020|EPI ISL 540933|B.1.1|Peru|2020-06-17	0.0001697692	South America
South America|hCoV-19/Brazil/RJ-0259/2020|EPI ISL 470626|B.1.1.33|Brazil|2020-04-07	South America|hCoV-19/Peru/LIM-UPCH-0033/2020|EPI ISL 540933|B.1.1|Peru|2020-06-17	0.0002725095	South America
South America|hCoV-19/Brazil/RJ-0260/2020|EPI ISL 470627|B.1.1.33|Brazil|2020-04-07	South America|hCoV-19/Peru/LIM-UPCH-0033/2020|EPI ISL 540933|B.1.1|Peru|2020-06-17	0.0003065801	South America
South America|hCoV-19/Brazil/PE-IAM226/2020|EPI ISL 500474|B.1.1|Brazil|2020-04-07	South America|hCoV-19/Peru/LIM-UPCH-0033/2020|EPI ISL 540933|B.1.1|Peru|2020-06-17	0.0002046683	South America
South America|hCoV-19/Brazil/SP-L1-CAMPI13/2020|EPI ISL 476155|B.1.1.33|Brazil|2020-04-07	South America|hCoV-19/Peru/LIM-UPCH-0033/2020|EPI ISL 540933|B.1.1|Peru|2020-06-17	0.0001715866	South America
South America|hCoV-19/Brazil/PE-IAM18/2020|EPI ISL 500868|B.1.1|Brazil|2020-04-07	South America|hCoV-19/Peru/LIM-UPCH-0033/2020|EPI ISL 540933|B.1.1|Peru|2020-06-17	0.0001720943	South America
South America|hCoV-19/Brazil/PE-IAM17/2020|EPI ISL 500866|B.1.1|Brazil|2020-04-07	South America|hCoV-19/Peru/LIM-UPCH-0033/2020|EPI ISL 540933|B.1.1|Peru|2020-06-17	0.0001732472	South America
South America|hCoV-19/Brazil/PE-IAM16/2020|EPI ISL 500865|B.1.1|Brazil|2020-04-07	South America|hCoV-19/Peru/LIM-UPCH-0033/2020|EPI ISL 540933|B.1.1|Peru|2020-06-17	0.0001741984	South America
South America|hCoV-19/Brazil/PE-IAM19/2020|EPI ISL 500467|B.1|Brazil|2020-04-07	South America|hCoV-19/Peru/LIM-UPCH-0033/2020|EPI ISL 540933|B.1.1|Peru|2020-06-17	0.0004543169	South America
South America|hCoV-19/Brazil/SP-138/2020|EPI ISL 468305|B.1.1|Brazil|2020-04-08	South America|hCoV-19/Peru/LIM-UPCH-0033/2020|EPI ISL 540933|B.1.1|Peru|2020-06-17	0.0002362771	South America
South America|hCoV-19/Brazil/RJ-INCA-C06/2020|EPI ISL 513513|B.1.1.33|Brazil|2020-04-08	South America|hCoV-19/Peru/LIM-UPCH-0033/2020|EPI ISL 540933|B.1.1|Peru|2020-06-17	0.0002362441	South America
South America|hCoV-19/Brazil/PE-IAM84/2020|EPI ISL 500484|B.1.1|Brazil|2020-04-08	South America|hCoV-19/Peru/LIM-UPCH-0033/2020|EPI ISL 540933|B.1.1|Peru|2020-06-17	0.0001349876	South America
South America|hCoV-19/Brazil/RJ-1702/2020|EPI ISL 456087|B.1.1.33|Brazil|2020-04-08	South America|hCoV-19/Peru/LIM-UPCH-0033/2020|EPI ISL 540933|B.1.1|Peru|2020-06-17	0.0002024904	South America
South America|hCoV-19/Brazil/RJ-1690/2020|EPI ISL 456084|B.1.1.33|Brazil|2020-04-08	South America|hCoV-19/Peru/LIM-UPCH-0033/2020|EPI ISL 540933|B.1.1|Peru|2020-06-17	0.0002700062	South America
South America|hCoV-19/Brazil/RJ-1701/2020|EPI ISL 456086|B.1.1.33|Brazil|2020-04-08	South America|hCoV-19/Peru/LIM-UPCH-0033/2020|EPI ISL 540933|B.1.1|Peru|2020-06-17	0.0002362441	South America
South America|hCoV-19/Brazil/RJ-1691/2020|EPI ISL 456085|B.1.1.33|Brazil|2020-04-08	South America|hCoV-19/Peru/LIM-UPCH-0033/2020|EPI ISL 540933|B.1.1|Peru|2020-06-17	0.0001687382	South America
South America|hCoV-19/Peru/LAM-INS-044/2020|EPI ISL 514265|B.1.1.1|Peru|2020-04-08	South America|hCoV-19/Peru/LIM-UPCH-0033/2020|EPI ISL 540933|B.1.1|Peru|2020-06-17	0.0002710801	South America
South America|hCoV-19/Brazil/PE-IAM30/2020|EPI ISL 500477|B.1.1|Brazil|2020-04-08	South America|hCoV-19/Peru/LIM-UPCH-0033/2020|EPI ISL 540933|B.1.1|Peru|2020-06-17	0.0001350651	South America
South America|hCoV-19/Brazil/PE-IAM29/2020|EPI ISL 500872|B.1.1|Brazil|2020-04-08	South America|hCoV-19/Peru/LIM-UPCH-0033/2020|EPI ISL 540933|B.1.1|Peru|2020-06-17	0.0001690427	South America
South America|hCoV-19/Brazil/PE-IAM221/2020|EPI ISL 500473|B.1.1|Brazil|2020-04-08	South America|hCoV-19/Peru/LIM-UPCH-0033/2020|EPI ISL 540933|B.1.1|Peru|2020-06-17	0.0001016568	South America
South America|hCoV-19/Brazil/PE-IAM48/2020|EPI ISL 500482|B.1.1|Brazil|2020-04-08	South America|hCoV-19/Peru/LIM-UPCH-0033/2020|EPI ISL 540933|B.1.1|Peru|2020-06-17	0.0001356409	South America
South America|hCoV-19/Brazil/PE-IAM87/2020|EPI ISL 500485|B.1.1|Brazil|2020-04-08	South America|hCoV-19/Peru/LIM-UPCH-0033/2020|EPI ISL 540933|B.1.1|Peru|2020-06-17	0.0001357570	South America
South America|hCoV-19/Brazil/PE-IAM39/2020|EPI ISL 500481|B.1.1|Brazil|2020-04-08	South America|hCoV-19/Peru/LIM-UPCH-0033/2020|EPI ISL 540933|B.1.1|Peru|2020-06-17	0.0003060541	South America
South America|hCoV-19/Brazil/PE-IAM273/2020|EPI ISL 500476|B.1.1|Brazil|2020-04-08	South America|hCoV-19/Peru/LIM-UPCH-0033/2020|EPI ISL 540933|B.1.1|Peru|2020-06-17	0.0001715455	South America
South America|hCoV-19/Brazil/SP-L1-CAMPI16/2020|EPI ISL 476158|B.1.1.33|Brazil|2020-04-08	South America|hCoV-19/Peru/LIM-UPCH-0033/2020|EPI ISL 540933|B.1.1|Peru|2020-06-17	0.0002059069	South America
South America|hCoV-19/Brazil/MG-0289/2020|EPI ISL 470594|B.1.1.33|Brazil|2020-04-08	South America|hCoV-19/Peru/LIM-UPCH-0033/2020|EPI ISL 540933|B.1.1|Peru|2020-06-17	0.0003432005	South America
South America|hCoV-19/Brazil/RJ-0261/2020|EPI ISL 470628|B.1.1.33|Brazil|2020-04-08	South America|hCoV-19/Peru/LIM-UPCH-0033/2020|EPI ISL 540933|B.1.1|Peru|2020-06-17	0.0001717399	South America
South America|hCoV-19/Brazil/AP-IEC-163359/2020|EPI ISL 524795|B.1.1.33|Brazil|2020-04-09	South America|hCoV-19/Peru/LIM-UPCH-0033/2020|EPI ISL 540933|B.1.1|Peru|2020-06-17	0.0001687382	South America
South America|hCoV-19/Brazil/RJ-1901/2020|EPI ISL 456089|B.1.1.33|Brazil|2020-04-09	South America|hCoV-19/Peru/LIM-UPCH-0033/2020|EPI ISL 540933|B.1.1|Peru|2020-06-17	0.0002700189	South America
South America|hCoV-19/Brazil/RJ-1902/2020|EPI ISL 456090|B.1.1.33|Brazil|2020-04-09	South America|hCoV-19/Peru/LIM-UPCH-0033/2020|EPI ISL 540933|B.1.1|Peru|2020-06-17	0.0002700119	South America
South America|hCoV-19/Brazil/RJ-1921/2020|EPI ISL 456091|B.1.1.33|Brazil|2020-04-09	South America|hCoV-19/Peru/LIM-UPCH-0033/2020|EPI ISL 540933|B.1.1|Peru|2020-06-17	0.0002362612	South America
South America|hCoV-19/Colombia/MET-INS-95637/2020|EPI ISL 498164|B.1.1|Colombia|2020-04-09	South America|hCoV-19/Peru/LIM-UPCH-0033/2020|EPI ISL 540933|B.1.1|Peru|2020-06-17	0.0001012521	South America
South America|hCoV-19/Colombia/RIS-INS-95663/2020|EPI ISL 498165|B.1.5|Colombia|2020-04-09	South America|hCoV-19/Peru/LIM-UPCH-0033/2020|EPI ISL 540933|B.1.1|Peru|2020-06-17	0.0002700694	South America
South America|hCoV-19/Brazil/PE-IAM138/2020|EPI ISL 500463|B|Brazil|2020-04-09	South America|hCoV-19/Peru/LIM-UPCH-0033/2020|EPI ISL 540933|B.1.1|Peru|2020-06-17	0.0003716462	South America
South America|hCoV-19/Colombia/COR-GVI-97527/2020|EPI ISL 447817|B.1.255|Colombia|2020-04-09	South America|hCoV-19/Peru/LIM-UPCH-0033/2020|EPI ISL 540933|B.1.1|Peru|2020-06-17	0.0003039169	South America
South America|hCoV-19/Brazil/PE-IAM103/2020|EPI ISL 500462|B.1.1|Brazil|2020-04-09	South America|hCoV-19/Peru/LIM-UPCH-0033/2020|EPI ISL 540933|B.1.1|Peru|2020-06-17	0.0001355996	South America
South America|hCoV-19/Brazil/RJ-0262/2020|EPI ISL 470629|B.1.1.33|Brazil|2020-04-09	South America|hCoV-19/Peru/LIM-UPCH-0033/2020|EPI ISL 540933|B.1.1|Peru|2020-06-17	0.0001703069	South America
South America|hCoV-19/Brazil/PE-IAM238/2020|EPI ISL 500475|B.1.1|Brazil|2020-04-09	South America|hCoV-19/Peru/LIM-UPCH-0033/2020|EPI ISL 540933|B.1.1|Peru|2020-06-17	0.0001363353	South America
South America|hCoV-19/Brazil/PE-IAM212/2020|EPI ISL 500470|B.1.1|Brazil|2020-04-09	South America|hCoV-19/Peru/LIM-UPCH-0033/2020|EPI ISL 540933|B.1.1|Peru|2020-06-17	0.0002389481	South America
South America|hCoV-19/Brazil/PE-IAM220/2020|EPI ISL 500472|B.1.1|Brazil|2020-04-09	South America|hCoV-19/Peru/LIM-UPCH-0033/2020|EPI ISL 540933|B.1.1|Peru|2020-06-17	0.0001369034	South America
South America|hCoV-19/Brazil/SP-L1-CAMPI19/2020|EPI ISL 476160|B.1.1.33|Brazil|2020-04-09	South America|hCoV-19/Peru/LIM-UPCH-0033/2020|EPI ISL 540933|B.1.1|Peru|2020-06-17	0.0001715866	South America
South America|hCoV-19/Brazil/MG-0288/2020|EPI ISL 470593|B.1|Brazil|2020-04-09	South America|hCoV-19/Peru/LIM-UPCH-0033/2020|EPI ISL 540933|B.1.1|Peru|2020-06-17	0.0002746676	South America
South America|hCoV-19/Brazil/PE-IAM167/2020|EPI ISL 500466|B.1.1|Brazil|2020-04-09	South America|hCoV-19/Peru/LIM-UPCH-0033/2020|EPI ISL 540933|B.1.1|Peru|2020-06-17	0.0001721759	South America
South America|hCoV-19/Brazil/PE-IAM209/2020|EPI ISL 500468|B.1.1|Brazil|2020-04-09	South America|hCoV-19/Peru/LIM-UPCH-0033/2020|EPI ISL 540933|B.1.1|Peru|2020-06-17	0.0001384201	South America
South America|hCoV-19/Brazil/PE-IAM230/2020|EPI ISL 500869|B.1.1|Brazil|2020-04-09	South America|hCoV-19/Peru/LIM-UPCH-0033/2020|EPI ISL 540933|B.1.1|Peru|2020-06-17	0.0001732629	South America
South America|hCoV-19/Brazil/PE-IAM235/2020|EPI ISL 500870|B.1.1|Brazil|2020-04-09	South America|hCoV-19/Peru/LIM-UPCH-0033/2020|EPI ISL 540933|B.1.1|Peru|2020-06-17	0.0001388015	South America
South America|hCoV-19/Brazil/PE-IAM171/2020|EPI ISL 500867|B.1.1|Brazil|2020-04-09	South America|hCoV-19/Peru/LIM-UPCH-0033/2020|EPI ISL 540933|B.1.1|Peru|2020-06-17	0.0003130928	South America
South America|hCoV-19/Brazil/PE-IAM158/2020|EPI ISL 500465|B.1.1|Brazil|2020-04-09	South America|hCoV-19/Peru/LIM-UPCH-0033/2020|EPI ISL 540933|B.1.1|Peru|2020-06-17	0.0002440999	South America
South America|hCoV-19/Brazil/PE-IAM211/2020|EPI ISL 500469|B.1.1|Brazil|2020-04-09	South America|hCoV-19/Peru/LIM-UPCH-0033/2020|EPI ISL 540933|B.1.1|Peru|2020-06-17	0.0001745240	South America
South America|hCoV-19/Brazil/PE-IAM139/2020|EPI ISL 500464|B.1.1|Brazil|2020-04-09	South America|hCoV-19/Peru/LIM-UPCH-0033/2020|EPI ISL 540933|B.1.1|Peru|2020-06-17	0.0001402072	South America
South America|hCoV-19/Brazil/PE-IAM248/2020|EPI ISL 500871|B.1.1|Brazil|2020-04-09	South America|hCoV-19/Peru/LIM-UPCH-0033/2020|EPI ISL 540933|B.1.1|Peru|2020-06-17	0.0001418407	South America
South America|hCoV-19/Brazil/SP-181/2020|EPI ISL 523976|B.1.1.33|Brazil|2020-04-10	South America|hCoV-19/Peru/LIM-UPCH-0033/2020|EPI ISL 540933|B.1.1|Peru|2020-06-17	0.0002699987	South America
South America|hCoV-19/Brazil/RJ-1923/2020|EPI ISL 456092|B.1.1.33|Brazil|2020-04-10	South America|hCoV-19/Peru/LIM-UPCH-0033/2020|EPI ISL 540933|B.1.1|Peru|2020-06-17	0.0002024999	South America
South America|hCoV-19/Peru/ANC-INS-049/2020|EPI ISL 516653|C.14|Peru|2020-04-10	South America|hCoV-19/Peru/LIM-UPCH-0033/2020|EPI ISL 540933|B.1.1|Peru|2020-06-17	0.0003388971	South America
South America|hCoV-19/Brazil/SP-545/2020|EPI ISL 471551|B.1.1.33|Brazil|2020-04-10	South America|hCoV-19/Peru/LIM-UPCH-0033/2020|EPI ISL 540933|B.1.1|Peru|2020-06-17	0.0002025136	South America
South America|hCoV-19/Brazil/SP-176/2020|EPI ISL 523972|B.1|Brazil|2020-04-11	South America|hCoV-19/Peru/LIM-UPCH-0033/2020|EPI ISL 540933|B.1.1|Peru|2020-06-17	0.0003038001	South America
South America|hCoV-19/Argentina/PAIS-A0020/2020|EPI ISL 430811|B.1.1.1|Argentina|2020-04-11	South America|hCoV-19/Peru/LIM-UPCH-0033/2020|EPI ISL 540933|B.1.1|Peru|2020-06-17	0.0002700189	South America
South America|hCoV-19/Peru/ANC-INS-050/2020|EPI ISL 516654|B.1.255|Peru|2020-04-11	South America|hCoV-19/Peru/LIM-UPCH-0033/2020|EPI ISL 540933|B.1.1|Peru|2020-06-17	0.0003049116	South America
South America|hCoV-19/Peru/ANC-INS-045/2020|EPI ISL 516628|B.1.255|Peru|2020-04-11	South America|hCoV-19/Peru/LIM-UPCH-0033/2020|EPI ISL 540933|B.1.1|Peru|2020-06-17	0.0003049942	South America
South America|hCoV-19/Peru/LIM-INS-041/2020|EPI ISL 514226|B.1.1|Peru|2020-04-11	South America|hCoV-19/Peru/LIM-UPCH-0033/2020|EPI ISL 540933|B.1.1|Peru|2020-06-17	0.0001016362	South America
South America|hCoV-19/Peru/ANC-INS-052/2020|EPI ISL 516686|B.1.1.1|Peru|2020-04-11	South America|hCoV-19/Peru/LIM-UPCH-0033/2020|EPI ISL 540933|B.1.1|Peru|2020-06-17	0.0003049799	South America
South America|hCoV-19/Peru/LIM-INS-053/2020|EPI ISL 516721|B.1.1.1|Peru|2020-04-11	South America|hCoV-19/Peru/LIM-UPCH-0033/2020|EPI ISL 540933|B.1.1|Peru|2020-06-17	0.0003049799	South America
South America|hCoV-19/Argentina/PAIS-A0021/2020|EPI ISL 430812|B.1.1.1|Argentina|2020-04-11	South America|hCoV-19/Peru/LIM-UPCH-0033/2020|EPI ISL 540933|B.1.1|Peru|2020-06-17	0.0003376115	South America
South America|hCoV-19/Argentina/PAIS-A0022/2020|EPI ISL 430813|B.1.1.1|Argentina|2020-04-11	South America|hCoV-19/Peru/LIM-UPCH-0033/2020|EPI ISL 540933|B.1.1|Peru|2020-06-17	0.0002039771	South America
South America|hCoV-19/Brazil/RJ-1927/2020|EPI ISL 456093|B.1.1.33|Brazil|2020-04-12	South America|hCoV-19/Peru/LIM-UPCH-0033/2020|EPI ISL 540933|B.1.1|Peru|2020-06-17	0.0002362551	South America
South America|hCoV-19/Peru/ANC-INS-051/2020|EPI ISL 516685|B.1.1.1|Peru|2020-04-12	South America|hCoV-19/Peru/LIM-UPCH-0033/2020|EPI ISL 540933|B.1.1|Peru|2020-06-17	0.0003049799	South America
South America|hCoV-19/Peru/LAL-INS-056/2020|EPI ISL 517686|C.14|Peru|2020-04-12	South America|hCoV-19/Peru/LIM-UPCH-0033/2020|EPI ISL 540933|B.1.1|Peru|2020-06-17	0.0003388812	South America
South America|hCoV-19/Peru/LIM-INS-042/2020|EPI ISL 514227|B.1|Peru|2020-04-12	South America|hCoV-19/Peru/LIM-UPCH-0033/2020|EPI ISL 540933|B.1.1|Peru|2020-06-17	0.0002710942	South America
South America|hCoV-19/Colombia/I30/2020|EPI ISL 526959|B.1|Colombia|2020-04-12	South America|hCoV-19/Peru/LIM-UPCH-0033/2020|EPI ISL 540933|B.1.1|Peru|2020-06-17	0.0004083263	South America
South America|hCoV-19/Brazil/RJ-1953/2020|EPI ISL 541352|B.1.1.33|Brazil|2020-04-13	South America|hCoV-19/Peru/LIM-UPCH-0033/2020|EPI ISL 540933|B.1.1|Peru|2020-06-17	0.0001687382	South America
South America|hCoV-19/Brazil/RJ-1948/2020|EPI ISL 456095|B.1.1.33|Brazil|2020-04-13	South America|hCoV-19/Peru/LIM-UPCH-0033/2020|EPI ISL 540933|B.1.1|Peru|2020-06-17	0.0001687382	South America
South America|hCoV-19/Brazil/RJ-1952/2020|EPI ISL 456096|B.1.1.33|Brazil|2020-04-13	South America|hCoV-19/Peru/LIM-UPCH-0033/2020|EPI ISL 540933|B.1.1|Peru|2020-06-17	0.0002024956	South America
South America|hCoV-19/Brazil/RJ-1943/2020|EPI ISL 456094|B.1.1.33|Brazil|2020-04-13	South America|hCoV-19/Peru/LIM-UPCH-0033/2020|EPI ISL 540933|B.1.1|Peru|2020-06-17	0.0002024904	South America
South America|hCoV-19/Brazil/RJ-2000/2020|EPI ISL 456098|B.1.1.33|Brazil|2020-04-13	South America|hCoV-19/Peru/LIM-UPCH-0033/2020|EPI ISL 540933|B.1.1|Peru|2020-06-17	0.0002700189	South America
South America|hCoV-19/Ecuador/USFQ-131/2020|EPI ISL 491935|B.1.1.1|Ecuador|2020-04-13	South America|hCoV-19/Peru/LIM-UPCH-0033/2020|EPI ISL 540933|B.1.1|Peru|2020-06-17	0.0002362502	South America
South America|hCoV-19/Peru/ARE-INS-076/2020|EPI ISL 527789|B.1.1|Peru|2020-04-13	South America|hCoV-19/Peru/LIM-UPCH-0033/2020|EPI ISL 540933|B.1.1|Peru|2020-06-17	0.0000677542	South America
South America|hCoV-19/Peru/LIM-INS-033/2020|EPI ISL 491458|B.1.1.1|Peru|2020-04-13	South America|hCoV-19/Peru/LIM-UPCH-0033/2020|EPI ISL 540933|B.1.1|Peru|2020-06-17	0.0002710673	South America
South America|hCoV-19/Brazil/RJ-1966/2020|EPI ISL 456097|B.1.1.33|Brazil|2020-04-13	South America|hCoV-19/Peru/LIM-UPCH-0033/2020|EPI ISL 540933|B.1.1|Peru|2020-06-17	0.0002024973	South America
South America|hCoV-19/Brazil/PE-IAM311/2020|EPI ISL 500480|B.1.1|Brazil|2020-04-13	South America|hCoV-19/Peru/LIM-UPCH-0033/2020|EPI ISL 540933|B.1.1|Peru|2020-06-17	0.0001700464	South America
South America|hCoV-19/Brazil/PE-IAM355/2020|EPI ISL 500874|B.1.1|Brazil|2020-04-13	South America|hCoV-19/Peru/LIM-UPCH-0033/2020|EPI ISL 540933|B.1.1|Peru|2020-06-17	0.0001023783	South America
South America|hCoV-19/Brazil/RJ-0263/2020|EPI ISL 470630|B.1.1.33|Brazil|2020-04-13	South America|hCoV-19/Peru/LIM-UPCH-0033/2020|EPI ISL 540933|B.1.1|Peru|2020-06-17	0.0002402664	South America
South America|hCoV-19/Brazil/PE-IAM305/2020|EPI ISL 500478|B.1.1|Brazil|2020-04-13	South America|hCoV-19/Peru/LIM-UPCH-0033/2020|EPI ISL 540933|B.1.1|Peru|2020-06-17	0.0002079348	South America
South America|hCoV-19/Brazil/MG-0258/2020|EPI ISL 470589|B.1.1.33|Brazil|2020-04-13	South America|hCoV-19/Peru/LIM-UPCH-0033/2020|EPI ISL 540933|B.1.1|Peru|2020-06-17	0.0002080065	South America
South America|hCoV-19/Brazil/RJ-INCA-C15/2020|EPI ISL 513518|B.1.1.33|Brazil|2020-04-14	South America|hCoV-19/Peru/LIM-UPCH-0033/2020|EPI ISL 540933|B.1.1|Peru|2020-06-17	0.0002362661	South America
South America|hCoV-19/Brazil/RJ-INCA-C13/2020|EPI ISL 513516|B.1.1.33|Brazil|2020-04-14	South America|hCoV-19/Peru/LIM-UPCH-0033/2020|EPI ISL 540933|B.1.1|Peru|2020-06-17	0.0002363508	South America
South America|hCoV-19/Brazil/RJ-INCA-C12/2020|EPI ISL 513515|B.1.1.33|Brazil|2020-04-14	South America|hCoV-19/Peru/LIM-UPCH-0033/2020|EPI ISL 540933|B.1.1|Peru|2020-06-17	0.0002700119	South America
South America|hCoV-19/Colombia/TOL-INS-0341-T15/2020|EPI ISL 526964|B.1|Colombia|2020-04-14	South America|hCoV-19/Peru/LIM-UPCH-0033/2020|EPI ISL 540933|B.1.1|Peru|2020-06-17	0.0003713453	South America
South America|hCoV-19/Colombia/TOL-INS-0345-T20/2020|EPI ISL 526963|B.1|Colombia|2020-04-14	South America|hCoV-19/Peru/LIM-UPCH-0033/2020|EPI ISL 540933|B.1.1|Peru|2020-06-17	0.0003713549	South America
South America|hCoV-19/Colombia/TOL-INS-0330-T5/2020|EPI ISL 526965|B.1|Colombia|2020-04-14	South America|hCoV-19/Peru/LIM-UPCH-0033/2020|EPI ISL 540933|B.1.1|Peru|2020-06-17	0.0003038247	South America
South America|hCoV-19/Brazil/RJ-0266/2020|EPI ISL 470632|B.1.1.33|Brazil|2020-04-14	South America|hCoV-19/Peru/LIM-UPCH-0033/2020|EPI ISL 540933|B.1.1|Peru|2020-06-17	0.0002043731	South America
South America|hCoV-19/Brazil/RJ-0265/2020|EPI ISL 470631|B.1.1.33|Brazil|2020-04-14	South America|hCoV-19/Peru/LIM-UPCH-0033/2020|EPI ISL 540933|B.1.1|Peru|2020-06-17	0.0002384630	South America
South America|hCoV-19/Uruguay/UY-NYUMC873/2020|EPI ISL 457969|B.1.1|Uruguay|2020-04-14	South America|hCoV-19/Peru/LIM-UPCH-0033/2020|EPI ISL 540933|B.1.1|Peru|2020-06-17	0.0001370641	South America
South America|hCoV-19/Brazil/RJ-INCA-C14/2020|EPI ISL 513517|B.1.1.33|Brazil|2020-04-14	South America|hCoV-19/Peru/LIM-UPCH-0033/2020|EPI ISL 540933|B.1.1|Peru|2020-06-17	0.0002434328	South America
South America|hCoV-19/Brazil/RJ-UFRJ-1019/2020|EPI ISL 492032|B.1.1.33|Brazil|2020-04-15	South America|hCoV-19/Peru/LIM-UPCH-0033/2020|EPI ISL 540933|B.1.1|Peru|2020-06-17	0.0002362440	South America
South America|hCoV-19/Brazil/AP-IEC-164082/2020|EPI ISL 458143|B.1.1.33|Brazil|2020-04-15	South America|hCoV-19/Peru/LIM-UPCH-0033/2020|EPI ISL 540933|B.1.1|Peru|2020-06-17	0.0001687382	South America
South America|hCoV-19/Argentina/PAIS-G0001/2020|EPI ISL 499083|B.1.5|Argentina|2020-04-15	South America|hCoV-19/Peru/LIM-UPCH-0033/2020|EPI ISL 540933|B.1.1|Peru|2020-06-17	0.0004726774	South America
South America|hCoV-19/Brazil/RJ-2044/2020|EPI ISL 456101|B.1.1.33|Brazil|2020-04-15	South America|hCoV-19/Peru/LIM-UPCH-0033/2020|EPI ISL 540933|B.1.1|Peru|2020-06-17	0.0001687382	South America
South America|hCoV-19/Brazil/RJ-2033/2020|EPI ISL 456100|B.1.1.33|Brazil|2020-04-15	South America|hCoV-19/Peru/LIM-UPCH-0033/2020|EPI ISL 540933|B.1.1|Peru|2020-06-17	0.0001687439	South America
South America|hCoV-19/Brazil/RJ-0267/2020|EPI ISL 470633|B.1.1.33|Brazil|2020-04-15	South America|hCoV-19/Peru/LIM-UPCH-0033/2020|EPI ISL 540933|B.1.1|Peru|2020-06-17	0.0002043826	South America
South America|hCoV-19/Brazil/RJ-0268/2020|EPI ISL 470634|B.1.1.33|Brazil|2020-04-15	South America|hCoV-19/Peru/LIM-UPCH-0033/2020|EPI ISL 540933|B.1.1|Peru|2020-06-17	0.0001703302	South America
South America|hCoV-19/Brazil/RJ-INCA-C34/2020|EPI ISL 513542|B.1.1.33|Brazil|2020-04-16	South America|hCoV-19/Peru/LIM-UPCH-0033/2020|EPI ISL 540933|B.1.1|Peru|2020-06-17	0.0002024903	South America
South America|hCoV-19/Brazil/RJ-INCA-C28/2020|EPI ISL 513536|B.1.1.33|Brazil|2020-04-16	South America|hCoV-19/Peru/LIM-UPCH-0033/2020|EPI ISL 540933|B.1.1|Peru|2020-06-17	0.0002362502	South America
South America|hCoV-19/Brazil/RJ-INCA-C23/2020|EPI ISL 513531|B.1.1.33|Brazil|2020-04-16	South America|hCoV-19/Peru/LIM-UPCH-0033/2020|EPI ISL 540933|B.1.1|Peru|2020-06-17	0.0002024999	South America
South America|hCoV-19/Brazil/RJ-INCA-C26/2020|EPI ISL 513534|B.1.1.33|Brazil|2020-04-16	South America|hCoV-19/Peru/LIM-UPCH-0033/2020|EPI ISL 540933|B.1.1|Peru|2020-06-17	0.0002700119	South America
South America|hCoV-19/Brazil/RJ-INCA-C25/2020|EPI ISL 513533|B.1.1.33|Brazil|2020-04-16	South America|hCoV-19/Peru/LIM-UPCH-0033/2020|EPI ISL 540933|B.1.1|Peru|2020-06-17	0.0002024904	South America
South America|hCoV-19/Brazil/RJ-INCA-C22/2020|EPI ISL 513530|B.1.1.33|Brazil|2020-04-16	South America|hCoV-19/Peru/LIM-UPCH-0033/2020|EPI ISL 540933|B.1.1|Peru|2020-06-17	0.0001687382	South America
South America|hCoV-19/Brazil/RJ-INCA-C32/2020|EPI ISL 513540|B.1.1.33|Brazil|2020-04-16	South America|hCoV-19/Peru/LIM-UPCH-0033/2020|EPI ISL 540933|B.1.1|Peru|2020-06-17	0.0002362441	South America
South America|hCoV-19/Brazil/RJ-INCA-C35/2020|EPI ISL 513543|B.1.1.33|Brazil|2020-04-16	South America|hCoV-19/Peru/LIM-UPCH-0033/2020|EPI ISL 540933|B.1.1|Peru|2020-06-17	0.0002024999	South America
South America|hCoV-19/Brazil/RJ-2091/2020|EPI ISL 467347|B.1.1.33|Brazil|2020-04-16	South America|hCoV-19/Peru/LIM-UPCH-0033/2020|EPI ISL 540933|B.1.1|Peru|2020-06-17	0.0002700189	South America
South America|hCoV-19/Brazil/RJ-2100/2020|EPI ISL 541353|B.1.1.33|Brazil|2020-04-16	South America|hCoV-19/Peru/LIM-UPCH-0033/2020|EPI ISL 540933|B.1.1|Peru|2020-06-17	0.0002024956	South America
South America|hCoV-19/Brazil/RJ-2078/2020|EPI ISL 456106|B.1.1.33|Brazil|2020-04-16	South America|hCoV-19/Peru/LIM-UPCH-0033/2020|EPI ISL 540933|B.1.1|Peru|2020-06-17	0.0002024999	South America
South America|hCoV-19/Brazil/RJ-2057/2020|EPI ISL 456102|B.1.1.33|Brazil|2020-04-16	South America|hCoV-19/Peru/LIM-UPCH-0033/2020|EPI ISL 540933|B.1.1|Peru|2020-06-17	0.0002024956	South America
South America|hCoV-19/Brazil/RJ-2062/2020|EPI ISL 456103|B.1.1.33|Brazil|2020-04-16	South America|hCoV-19/Peru/LIM-UPCH-0033/2020|EPI ISL 540933|B.1.1|Peru|2020-06-17	0.0002700119	South America
South America|hCoV-19/Brazil/RJ-2072/2020|EPI ISL 456104|B.1.1.33|Brazil|2020-04-16	South America|hCoV-19/Peru/LIM-UPCH-0033/2020|EPI ISL 540933|B.1.1|Peru|2020-06-17	0.0001687382	South America
South America|hCoV-19/Brazil/RJ-2077/2020|EPI ISL 456105|B.1.1.33|Brazil|2020-04-16	South America|hCoV-19/Peru/LIM-UPCH-0033/2020|EPI ISL 540933|B.1.1|Peru|2020-06-17	0.0002362662	South America
South America|hCoV-19/Peru/ARE-INS-075/2020|EPI ISL 527787|B.1.1|Peru|2020-04-16	South America|hCoV-19/Peru/LIM-UPCH-0033/2020|EPI ISL 540933|B.1.1|Peru|2020-06-17	0.0001694013	South America
South America|hCoV-19/Brazil/RJ-INCA-C30/2020|EPI ISL 513538|B.1.1.33|Brazil|2020-04-16	South America|hCoV-19/Peru/LIM-UPCH-0033/2020|EPI ISL 540933|B.1.1|Peru|2020-06-17	0.0002025067	South America
South America|hCoV-19/Brazil/RJ-0269/2020|EPI ISL 470635|B.1.1.33|Brazil|2020-04-16	South America|hCoV-19/Peru/LIM-UPCH-0033/2020|EPI ISL 540933|B.1.1|Peru|2020-06-17	0.0002043591	South America
South America|hCoV-19/Brazil/RJ-0270/2020|EPI ISL 470636|B.1.1.33|Brazil|2020-04-16	South America|hCoV-19/Peru/LIM-UPCH-0033/2020|EPI ISL 540933|B.1.1|Peru|2020-06-17	0.0002059158	South America
South America|hCoV-19/Brazil/MG-0291/2020|EPI ISL 470596|B.1.1.33|Brazil|2020-04-16	South America|hCoV-19/Peru/LIM-UPCH-0033/2020|EPI ISL 540933|B.1.1|Peru|2020-06-17	0.0001733472	South America
South America|hCoV-19/Brazil/RJ-UFRJ-54093/2020|EPI ISL 492042|B.1.1.33|Brazil|2020-04-16	South America|hCoV-19/Peru/LIM-UPCH-0033/2020|EPI ISL 540933|B.1.1|Peru|2020-06-17	0.0002700244	South America
South America|hCoV-19/Brazil/RJ-UFRJ-2215/2020|EPI ISL 492034|B.1.1.33|Brazil|2020-04-17	South America|hCoV-19/Peru/LIM-UPCH-0033/2020|EPI ISL 540933|B.1.1|Peru|2020-06-17	0.0001687382	South America
South America|hCoV-19/Brazil/RJ-2231/2020|EPI ISL 541356|B.1.1.33|Brazil|2020-04-17	South America|hCoV-19/Peru/LIM-UPCH-0033/2020|EPI ISL 540933|B.1.1|Peru|2020-06-17	0.0002700245	South America
South America|hCoV-19/Brazil/RJ-INCA-C39/2020|EPI ISL 513547|B.1.1.33|Brazil|2020-04-17	South America|hCoV-19/Peru/LIM-UPCH-0033/2020|EPI ISL 540933|B.1.1|Peru|2020-06-17	0.0002024904	South America
South America|hCoV-19/Brazil/RJ-INCA-C40/2020|EPI ISL 513548|B.1.1.33|Brazil|2020-04-17	South America|hCoV-19/Peru/LIM-UPCH-0033/2020|EPI ISL 540933|B.1.1|Peru|2020-06-17	0.0001687382	South America
South America|hCoV-19/Ecuador/USFQ-065/2020|EPI ISL 481247|B.1.1|Ecuador|2020-04-17	South America|hCoV-19/Peru/LIM-UPCH-0033/2020|EPI ISL 540933|B.1.1|Peru|2020-06-17	0.0001012384	South America
South America|hCoV-19/Ecuador/USFQ-026/2020|EPI ISL 481244|B.1|Ecuador|2020-04-17	South America|hCoV-19/Peru/LIM-UPCH-0033/2020|EPI ISL 540933|B.1.1|Peru|2020-06-17	0.0003037938	South America
South America|hCoV-19/Brazil/SP-164/2020|EPI ISL 523961|B.1.1.33|Brazil|2020-04-17	South America|hCoV-19/Peru/LIM-UPCH-0033/2020|EPI ISL 540933|B.1.1|Peru|2020-06-17	0.0002362502	South America
South America|hCoV-19/Brazil/RJ-2208/2020|EPI ISL 467350|B.1.1.33|Brazil|2020-04-17	South America|hCoV-19/Peru/LIM-UPCH-0033/2020|EPI ISL 540933|B.1.1|Peru|2020-06-17	0.0002024904	South America
South America|hCoV-19/Brazil/RJ-2197/2020|EPI ISL 467349|B.1.1.33|Brazil|2020-04-17	South America|hCoV-19/Peru/LIM-UPCH-0033/2020|EPI ISL 540933|B.1.1|Peru|2020-06-17	0.0004050349	South America
South America|hCoV-19/Brazil/RJ-2233/2020|EPI ISL 467351|B.1.1.33|Brazil|2020-04-17	South America|hCoV-19/Peru/LIM-UPCH-0033/2020|EPI ISL 540933|B.1.1|Peru|2020-06-17	0.0001687382	South America
South America|hCoV-19/Brazil/RJ-2195/2020|EPI ISL 467348|B.1.1.33|Brazil|2020-04-17	South America|hCoV-19/Peru/LIM-UPCH-0033/2020|EPI ISL 540933|B.1.1|Peru|2020-06-17	0.0001687382	South America
South America|hCoV-19/Brazil/RJ-INCA-C41/2020|EPI ISL 513549|B.1.1.33|Brazil|2020-04-17	South America|hCoV-19/Peru/LIM-UPCH-0033/2020|EPI ISL 540933|B.1.1|Peru|2020-06-17	0.0001687382	South America
South America|hCoV-19/Ecuador/USFQ-054/2020|EPI ISL 481246|B.1.1|Ecuador|2020-04-17	South America|hCoV-19/Peru/LIM-UPCH-0033/2020|EPI ISL 540933|B.1.1|Peru|2020-06-17	0.0001687483	South America
South America|hCoV-19/Brazil/RJ-INCA-C42/2020|EPI ISL 513550|B.1.1.33|Brazil|2020-04-17	South America|hCoV-19/Peru/LIM-UPCH-0033/2020|EPI ISL 540933|B.1.1|Peru|2020-06-17	0.0002362520	South America
South America|hCoV-19/Ecuador/USFQ-045/2020|EPI ISL 471268|B.1.1|Ecuador|2020-04-17	South America|hCoV-19/Peru/LIM-UPCH-0033/2020|EPI ISL 540933|B.1.1|Peru|2020-06-17	0.0002025530	South America
South America|hCoV-19/Brazil/RJ-INCA-C44/2020|EPI ISL 513551|B.1.1.33|Brazil|2020-04-17	South America|hCoV-19/Peru/LIM-UPCH-0033/2020|EPI ISL 540933|B.1.1|Peru|2020-06-17	0.0002033068	South America
South America|hCoV-19/Brazil/MG-0286/2020|EPI ISL 470591|B.1.1.33|Brazil|2020-04-17	South America|hCoV-19/Peru/LIM-UPCH-0033/2020|EPI ISL 540933|B.1.1|Peru|2020-06-17	0.0002745950	South America
South America|hCoV-19/Brazil/RJ-0271/2020|EPI ISL 470637|B.1.1.33|Brazil|2020-04-17	South America|hCoV-19/Peru/LIM-UPCH-0033/2020|EPI ISL 540933|B.1.1|Peru|2020-06-17	0.0002059158	South America
South America|hCoV-19/Brazil/SP-512/2020|EPI ISL 471556|B.1.1|Brazil|2020-04-18	South America|hCoV-19/Peru/LIM-UPCH-0033/2020|EPI ISL 540933|B.1.1|Peru|2020-06-17	0.0002362772	South America
South America|hCoV-19/Argentina/PAIS-A0025/2020|EPI ISL 430816|B.1.1|Argentina|2020-04-18	South America|hCoV-19/Peru/LIM-UPCH-0033/2020|EPI ISL 540933|B.1.1|Peru|2020-06-17	0.0003062289	South America
South America|hCoV-19/Argentina/PAIS-A0027/2020|EPI ISL 430818|B.1.1|Argentina|2020-04-19	South America|hCoV-19/Peru/LIM-UPCH-0033/2020|EPI ISL 540933|B.1.1|Peru|2020-06-17	0.0003062184	South America
South America|hCoV-19/Brazil/RJ-INCA-C47/2020|EPI ISL 513553|B.1.1.33|Brazil|2020-04-20	South America|hCoV-19/Peru/LIM-UPCH-0033/2020|EPI ISL 540933|B.1.1|Peru|2020-06-17	0.0002024998	South America
South America|hCoV-19/Brazil/AP-IEC-164346/2020|EPI ISL 458145|B.1.1.33|Brazil|2020-04-20	South America|hCoV-19/Peru/LIM-UPCH-0033/2020|EPI ISL 540933|B.1.1|Peru|2020-06-17	0.0002362551	South America
South America|hCoV-19/Brazil/RJ-2376/2020|EPI ISL 541360|B.1.1.33|Brazil|2020-04-20	South America|hCoV-19/Peru/LIM-UPCH-0033/2020|EPI ISL 540933|B.1.1|Peru|2020-06-17	0.0002024956	South America
South America|hCoV-19/Brazil/RJ-2377/2020|EPI ISL 541361|B.1.1.33|Brazil|2020-04-20	South America|hCoV-19/Peru/LIM-UPCH-0033/2020|EPI ISL 540933|B.1.1|Peru|2020-06-17	0.0002700119	South America
South America|hCoV-19/Brazil/SE-6579/2020|EPI ISL 541388|B.1.1.33|Brazil|2020-04-20	South America|hCoV-19/Peru/LIM-UPCH-0033/2020|EPI ISL 540933|B.1.1|Peru|2020-06-17	0.0003037638	South America
South America|hCoV-19/Brazil/SE-6583/2020|EPI ISL 541389|B.1|Brazil|2020-04-20	South America|hCoV-19/Peru/LIM-UPCH-0033/2020|EPI ISL 540933|B.1.1|Peru|2020-06-17	0.0003375632	South America
South America|hCoV-19/Brazil/RJ-2422/2020|EPI ISL 467352|B.1.1.33|Brazil|2020-04-20	South America|hCoV-19/Peru/LIM-UPCH-0033/2020|EPI ISL 540933|B.1.1|Peru|2020-06-17	0.0002024904	South America
South America|hCoV-19/Brazil/RJ-2343/2020|EPI ISL 541358|B.1.1.33|Brazil|2020-04-20	South America|hCoV-19/Peru/LIM-UPCH-0033/2020|EPI ISL 540933|B.1.1|Peru|2020-06-17	0.0001687382	South America
South America|hCoV-19/Brazil/SE-6607/2020|EPI ISL 541395|B.1.5|Brazil|2020-04-20	South America|hCoV-19/Peru/LIM-UPCH-0033/2020|EPI ISL 540933|B.1.1|Peru|2020-06-17	0.0003037859	South America
South America|hCoV-19/Brazil/SE-6608/2020|EPI ISL 541396|B.1.5|Brazil|2020-04-20	South America|hCoV-19/Peru/LIM-UPCH-0033/2020|EPI ISL 540933|B.1.1|Peru|2020-06-17	0.0003037859	South America
South America|hCoV-19/Brazil/RJ-INCA-C48/2020|EPI ISL 513554|B.1.1.33|Brazil|2020-04-20	South America|hCoV-19/Peru/LIM-UPCH-0033/2020|EPI ISL 540933|B.1.1|Peru|2020-06-17	0.0001705858	South America
South America|hCoV-19/Brazil/RJ-INCA-C49/2020|EPI ISL 513555|B.1.1.33|Brazil|2020-04-20	South America|hCoV-19/Peru/LIM-UPCH-0033/2020|EPI ISL 540933|B.1.1|Peru|2020-06-17	0.0002388698	South America
South America|hCoV-19/Brazil/RJ-INCA-C46/2020|EPI ISL 513552|B.1.1.33|Brazil|2020-04-20	South America|hCoV-19/Peru/LIM-UPCH-0033/2020|EPI ISL 540933|B.1.1|Peru|2020-06-17	0.0002388585	South America
South America|hCoV-19/Brazil/RJ-2342/2020|EPI ISL 541357|B.1.1.33|Brazil|2020-04-20	South America|hCoV-19/Peru/LIM-UPCH-0033/2020|EPI ISL 540933|B.1.1|Peru|2020-06-17	0.0003375587	South America
South America|hCoV-19/Brazil/SE-6606/2020|EPI ISL 541394|B.1.212|Brazil|2020-04-20	South America|hCoV-19/Peru/LIM-UPCH-0033/2020|EPI ISL 540933|B.1.1|Peru|2020-06-17	0.0003381796	South America
South America|hCoV-19/Brazil/RJ-0273/2020|EPI ISL 470639|B.1.1.33|Brazil|2020-04-20	South America|hCoV-19/Peru/LIM-UPCH-0033/2020|EPI ISL 540933|B.1.1|Peru|2020-06-17	0.0003066092	South America
South America|hCoV-19/Brazil/RJ-0275/2020|EPI ISL 470641|B.1.1.33|Brazil|2020-04-20	South America|hCoV-19/Peru/LIM-UPCH-0033/2020|EPI ISL 540933|B.1.1|Peru|2020-06-17	0.0001703186	South America
South America|hCoV-19/Brazil/SE-6601/2020|EPI ISL 541392|B.1.1.33|Brazil|2020-04-20	South America|hCoV-19/Peru/LIM-UPCH-0033/2020|EPI ISL 540933|B.1.1|Peru|2020-06-17	0.0002728533	South America
South America|hCoV-19/Brazil/RJ-0274/2020|EPI ISL 470640|B.1.1.33|Brazil|2020-04-20	South America|hCoV-19/Peru/LIM-UPCH-0033/2020|EPI ISL 540933|B.1.1|Peru|2020-06-17	0.0002059326	South America
South America|hCoV-19/Brazil/SE-6603/2020|EPI ISL 541393|B.1.1|Brazil|2020-04-21	South America|hCoV-19/Peru/LIM-UPCH-0033/2020|EPI ISL 540933|B.1.1|Peru|2020-06-17	0.0001687382	South America
South America|hCoV-19/Colombia/MAG-INS-101935/2020|EPI ISL 456153|B.1.255|Colombia|2020-04-22	South America|hCoV-19/Peru/LIM-UPCH-0033/2020|EPI ISL 540933|B.1.1|Peru|2020-06-17	0.0003038144	South America
South America|hCoV-19/Brazil/RJ-INCA-C67/2020|EPI ISL 513559|B.1.1.33|Brazil|2020-04-22	South America|hCoV-19/Peru/LIM-UPCH-0033/2020|EPI ISL 540933|B.1.1|Peru|2020-06-17	0.0002700062	South America
South America|hCoV-19/Brazil/RJ-INCA-C63/2020|EPI ISL 513556|B.1.1.33|Brazil|2020-04-22	South America|hCoV-19/Peru/LIM-UPCH-0033/2020|EPI ISL 540933|B.1.1|Peru|2020-06-17	0.0001687382	South America
South America|hCoV-19/Brazil/SP-211/2020|EPI ISL 523991|B.1.1.33|Brazil|2020-04-22	South America|hCoV-19/Peru/LIM-UPCH-0033/2020|EPI ISL 540933|B.1.1|Peru|2020-06-17	0.0002362551	South America
South America|hCoV-19/Brazil/RJ-INCA-C65/2020|EPI ISL 513558|B.1.1.33|Brazil|2020-04-22	South America|hCoV-19/Peru/LIM-UPCH-0033/2020|EPI ISL 540933|B.1.1|Peru|2020-06-17	0.0002024999	South America
South America|hCoV-19/Peru/LOR-INS-082/2020|EPI ISL 514342|B.1.1|Peru|2020-04-22	South America|hCoV-19/Peru/LIM-UPCH-0033/2020|EPI ISL 540933|B.1.1|Peru|2020-06-17	0.0001354658	South America
South America|hCoV-19/Peru/LOR-INS-080/2020|EPI ISL 514340|B.1.1|Peru|2020-04-22	South America|hCoV-19/Peru/LIM-UPCH-0033/2020|EPI ISL 540933|B.1.1|Peru|2020-06-17	0.0001354566	South America
South America|hCoV-19/Peru/LOR-INS-079/2020|EPI ISL 514339|B.1.1|Peru|2020-04-22	South America|hCoV-19/Peru/LIM-UPCH-0033/2020|EPI ISL 540933|B.1.1|Peru|2020-06-17	0.0001016384	South America
South America|hCoV-19/Ecuador/23055/2020|EPI ISL 491945|B.1.1|Ecuador|2020-04-22	South America|hCoV-19/Peru/LIM-UPCH-0033/2020|EPI ISL 540933|B.1.1|Peru|2020-06-17	0.0001020372	South America
South America|hCoV-19/Peru/LOR-INS-081/2020|EPI ISL 514341|B.1.1|Peru|2020-04-22	South America|hCoV-19/Peru/LIM-UPCH-0033/2020|EPI ISL 540933|B.1.1|Peru|2020-06-17	0.0001694026	South America
South America|hCoV-19/Brazil/SP-263/2020|EPI ISL 524467|B.1.1.33|Brazil|2020-04-22	South America|hCoV-19/Peru/LIM-UPCH-0033/2020|EPI ISL 540933|B.1.1|Peru|2020-06-17	0.0003038704	South America
South America|hCoV-19/Uruguay/UY-NYUMC877/2020|EPI ISL 457973|B.1.1|Uruguay|2020-04-22	South America|hCoV-19/Peru/LIM-UPCH-0033/2020|EPI ISL 540933|B.1.1|Peru|2020-06-17	0.0002746758	South America
South America|hCoV-19/Brazil/RJ-0276/2020|EPI ISL 470642|B.1.1.33|Brazil|2020-04-22	South America|hCoV-19/Peru/LIM-UPCH-0033/2020|EPI ISL 540933|B.1.1|Peru|2020-06-17	0.0002059071	South America
South America|hCoV-19/Brazil/RJ-0277/2020|EPI ISL 470643|B.1.1.33|Brazil|2020-04-22	South America|hCoV-19/Peru/LIM-UPCH-0033/2020|EPI ISL 540933|B.1.1|Peru|2020-06-17	0.0002745741	South America
South America|hCoV-19/Brazil/RJ-0278/2020|EPI ISL 470644|B.1.1.33|Brazil|2020-04-22	South America|hCoV-19/Peru/LIM-UPCH-0033/2020|EPI ISL 540933|B.1.1|Peru|2020-06-17	0.0003089094	South America
South America|hCoV-19/Brazil/RJ-0279/2020|EPI ISL 470645|B.1.1.33|Brazil|2020-04-22	South America|hCoV-19/Peru/LIM-UPCH-0033/2020|EPI ISL 540933|B.1.1|Peru|2020-06-17	0.0002060572	South America
South America|hCoV-19/Brazil/AP-IEC-164920/2020|EPI ISL 524796|B.1.1.33|Brazil|2020-04-23	South America|hCoV-19/Peru/LIM-UPCH-0033/2020|EPI ISL 540933|B.1.1|Peru|2020-06-17	0.0001687382	South America
South America|hCoV-19/Brazil/SP-213/2020|EPI ISL 523992|B.1.1.33|Brazil|2020-04-23	South America|hCoV-19/Peru/LIM-UPCH-0033/2020|EPI ISL 540933|B.1.1|Peru|2020-06-17	0.0002362441	South America
South America|hCoV-19/Peru/LIM-INS-029/2020|EPI ISL 491433|C.14|Peru|2020-04-23	South America|hCoV-19/Peru/LIM-UPCH-0033/2020|EPI ISL 540933|B.1.1|Peru|2020-06-17	0.0003049346	South America
South America|hCoV-19/Peru/LIM-INS-031/2020|EPI ISL 491435|B.1|Peru|2020-04-23	South America|hCoV-19/Peru/LIM-UPCH-0033/2020|EPI ISL 540933|B.1.1|Peru|2020-06-17	0.0002711126	South America
South America|hCoV-19/Peru/LIM-INS-030/2020|EPI ISL 491434|B.1.255|Peru|2020-04-23	South America|hCoV-19/Peru/LIM-UPCH-0033/2020|EPI ISL 540933|B.1.1|Peru|2020-06-17	0.0002710999	South America
South America|hCoV-19/Brazil/RJ-0280/2020|EPI ISL 470646|B.1.1.33|Brazil|2020-04-23	South America|hCoV-19/Peru/LIM-UPCH-0033/2020|EPI ISL 540933|B.1.1|Peru|2020-06-17	0.0002059213	South America
South America|hCoV-19/Brazil/RJ-INCA-C72/2020|EPI ISL 513563|B.1.1.33|Brazil|2020-04-24	South America|hCoV-19/Peru/LIM-UPCH-0033/2020|EPI ISL 540933|B.1.1|Peru|2020-06-17	0.0002362551	South America
South America|hCoV-19/Brazil/RJ-INCA-C78/2020|EPI ISL 513568|B.1.1.33|Brazil|2020-04-24	South America|hCoV-19/Peru/LIM-UPCH-0033/2020|EPI ISL 540933|B.1.1|Peru|2020-06-17	0.0002700118	South America
South America|hCoV-19/Brazil/RJ-INCA-C95/2020|EPI ISL 513572|B.1.1.33|Brazil|2020-04-24	South America|hCoV-19/Peru/LIM-UPCH-0033/2020|EPI ISL 540933|B.1.1|Peru|2020-06-17	0.0002024999	South America
South America|hCoV-19/Brazil/RJ-INCA-C77/2020|EPI ISL 513567|B.1.1.33|Brazil|2020-04-24	South America|hCoV-19/Peru/LIM-UPCH-0033/2020|EPI ISL 540933|B.1.1|Peru|2020-06-17	0.0001687382	South America
South America|hCoV-19/Brazil/RJ-INCA-C75/2020|EPI ISL 513565|B.1.1.33|Brazil|2020-04-24	South America|hCoV-19/Peru/LIM-UPCH-0033/2020|EPI ISL 540933|B.1.1|Peru|2020-06-17	0.0002041810	South America
South America|hCoV-19/Brazil/MA-IEC-164827/2020|EPI ISL 524788|B.1.1.33|Brazil|2020-04-24	South America|hCoV-19/Peru/LIM-UPCH-0033/2020|EPI ISL 540933|B.1.1|Peru|2020-06-17	0.0002362662	South America
South America|hCoV-19/Brazil/RJ-2676/2020|EPI ISL 467354|B.1.5|Brazil|2020-04-24	South America|hCoV-19/Peru/LIM-UPCH-0033/2020|EPI ISL 540933|B.1.1|Peru|2020-06-17	0.0003375807	South America
South America|hCoV-19/Brazil/RJ-2696/2020|EPI ISL 467358|B.1.1.33|Brazil|2020-04-24	South America|hCoV-19/Peru/LIM-UPCH-0033/2020|EPI ISL 540933|B.1.1|Peru|2020-06-17	0.0001687382	South America
South America|hCoV-19/Brazil/RJ-2669/2020|EPI ISL 467353|B.1.1.33|Brazil|2020-04-24	South America|hCoV-19/Peru/LIM-UPCH-0033/2020|EPI ISL 540933|B.1.1|Peru|2020-06-17	0.0002024904	South America
South America|hCoV-19/Brazil/RJ-2683/2020|EPI ISL 467357|B.1.1.33|Brazil|2020-04-24	South America|hCoV-19/Peru/LIM-UPCH-0033/2020|EPI ISL 540933|B.1.1|Peru|2020-06-17	0.0002362502	South America
South America|hCoV-19/Brazil/SE-6568/2020|EPI ISL 541387|B.1|Brazil|2020-04-24	South America|hCoV-19/Peru/LIM-UPCH-0033/2020|EPI ISL 540933|B.1.1|Peru|2020-06-17	0.0003375632	South America
South America|hCoV-19/Brazil/RJ-2678/2020|EPI ISL 467355|B.1.1.33|Brazil|2020-04-24	South America|hCoV-19/Peru/LIM-UPCH-0033/2020|EPI ISL 540933|B.1.1|Peru|2020-06-17	0.0003375544	South America
South America|hCoV-19/Brazil/RJ-INCA-C76/2020|EPI ISL 513566|B.1.1.33|Brazil|2020-04-24	South America|hCoV-19/Peru/LIM-UPCH-0033/2020|EPI ISL 540933|B.1.1|Peru|2020-06-17	0.0002047269	South America
South America|hCoV-19/Brazil/RJ-INCA-C82/2020|EPI ISL 513570|B.1.1.33|Brazil|2020-04-24	South America|hCoV-19/Peru/LIM-UPCH-0033/2020|EPI ISL 540933|B.1.1|Peru|2020-06-17	0.0001706091	South America
South America|hCoV-19/Brazil/SP-299/2020|EPI ISL 527864|B.1.1.33|Brazil|2020-04-24	South America|hCoV-19/Peru/LIM-UPCH-0033/2020|EPI ISL 540933|B.1.1|Peru|2020-06-17	0.0002700209	South America
South America|hCoV-19/Brazil/RJ-INCA-C73/2020|EPI ISL 513564|B.1.1.33|Brazil|2020-04-24	South America|hCoV-19/Peru/LIM-UPCH-0033/2020|EPI ISL 540933|B.1.1|Peru|2020-06-17	0.0002024999	South America
South America|hCoV-19/Brazil/RJ-INCA-C94/2020|EPI ISL 513571|B.1.1.33|Brazil|2020-04-24	South America|hCoV-19/Peru/LIM-UPCH-0033/2020|EPI ISL 540933|B.1.1|Peru|2020-06-17	0.0002366125	South America
South America|hCoV-19/Brazil/RJ-INCA-C79/2020|EPI ISL 513569|B.1.1.33|Brazil|2020-04-24	South America|hCoV-19/Peru/LIM-UPCH-0033/2020|EPI ISL 540933|B.1.1|Peru|2020-06-17	0.0002734912	South America
South America|hCoV-19/Brazil/RJ-0281/2020|EPI ISL 470647|B.1.1.33|Brazil|2020-04-24	South America|hCoV-19/Peru/LIM-UPCH-0033/2020|EPI ISL 540933|B.1.1|Peru|2020-06-17	0.0002725224	South America
South America|hCoV-19/Brazil/RJ-0283/2020|EPI ISL 470649|B.1.1.33|Brazil|2020-04-24	South America|hCoV-19/Peru/LIM-UPCH-0033/2020|EPI ISL 540933|B.1.1|Peru|2020-06-17	0.0002745668	South America
South America|hCoV-19/Brazil/RJ-0284/2020|EPI ISL 470650|B.1.1.33|Brazil|2020-04-24	South America|hCoV-19/Peru/LIM-UPCH-0033/2020|EPI ISL 540933|B.1.1|Peru|2020-06-17	0.0001718639	South America
South America|hCoV-19/Brazil/RJ-0282/2020|EPI ISL 470648|B.1.1.33|Brazil|2020-04-24	South America|hCoV-19/Peru/LIM-UPCH-0033/2020|EPI ISL 540933|B.1.1|Peru|2020-06-17	0.0002406369	South America
South America|hCoV-19/Brazil/MA-IEC-165425/2020|EPI ISL 524794|B.1.1.33|Brazil|2020-04-25	South America|hCoV-19/Peru/LIM-UPCH-0033/2020|EPI ISL 540933|B.1.1|Peru|2020-06-17	0.0002024956	South America
South America|hCoV-19/Brazil/RJ-2733/2020|EPI ISL 467360|B.1.1.33|Brazil|2020-04-25	South America|hCoV-19/Peru/LIM-UPCH-0033/2020|EPI ISL 540933|B.1.1|Peru|2020-06-17	0.0003376228	South America
South America|hCoV-19/Brazil/RJ-2777/2020|EPI ISL 467364|B.1.1.33|Brazil|2020-04-25	South America|hCoV-19/Peru/LIM-UPCH-0033/2020|EPI ISL 540933|B.1.1|Peru|2020-06-17	0.0002024904	South America
South America|hCoV-19/Ecuador/23890/2020|EPI ISL 491944|B.1.1|Ecuador|2020-04-25	South America|hCoV-19/Peru/LIM-UPCH-0033/2020|EPI ISL 540933|B.1.1|Peru|2020-06-17	0.0001020372	South America
South America|hCoV-19/Brazil/SP-306/2020|EPI ISL 534325|B.1.1.33|Brazil|2020-04-25	South America|hCoV-19/Peru/LIM-UPCH-0033/2020|EPI ISL 540933|B.1.1|Peru|2020-06-17	0.0002700700	South America
South America|hCoV-19/Brazil/SP-304/2020|EPI ISL 534323|B.1.1.33|Brazil|2020-04-25	South America|hCoV-19/Peru/LIM-UPCH-0033/2020|EPI ISL 540933|B.1.1|Peru|2020-06-17	0.0002363139	South America
South America|hCoV-19/Brazil/SP-L5-CAMPI95/2020|EPI ISL 476422|B.1.1.33|Brazil|2020-04-25	South America|hCoV-19/Peru/LIM-UPCH-0033/2020|EPI ISL 540933|B.1.1|Peru|2020-06-17	0.0002096566	South America
South America|hCoV-19/Colombia/NAR-INS-103303/2020|EPI ISL 456154|B.1.1|Colombia|2020-04-26	South America|hCoV-19/Peru/LIM-UPCH-0033/2020|EPI ISL 540933|B.1.1|Peru|2020-06-17	0.0002024998	South America
South America|hCoV-19/Brazil/SE-6544/2020|EPI ISL 541378|B.1.1|Brazil|2020-04-26	South America|hCoV-19/Peru/LIM-UPCH-0033/2020|EPI ISL 540933|B.1.1|Peru|2020-06-17	0.0001687505	South America
South America|hCoV-19/Brazil/SE-6563/2020|EPI ISL 541385|B.1.1.33|Brazil|2020-04-26	South America|hCoV-19/Peru/LIM-UPCH-0033/2020|EPI ISL 540933|B.1.1|Peru|2020-06-17	0.0002362441	South America
South America|hCoV-19/Brazil/SE-6549/2020|EPI ISL 541379|B.1|Brazil|2020-04-26	South America|hCoV-19/Peru/LIM-UPCH-0033/2020|EPI ISL 540933|B.1.1|Peru|2020-06-17	0.0003037938	South America
South America|hCoV-19/Brazil/SE-6539/2020|EPI ISL 541377|B.1.5|Brazil|2020-04-26	South America|hCoV-19/Peru/LIM-UPCH-0033/2020|EPI ISL 540933|B.1.1|Peru|2020-06-17	0.0002700329	South America
South America|hCoV-19/Brazil/PA-IEC-164684/2020|EPI ISL 458148|B.1.1.33|Brazil|2020-04-27	South America|hCoV-19/Peru/LIM-UPCH-0033/2020|EPI ISL 540933|B.1.1|Peru|2020-06-17	0.0003037701	South America
South America|hCoV-19/Brazil/SE-6557/2020|EPI ISL 541383|B.1|Brazil|2020-04-27	South America|hCoV-19/Peru/LIM-UPCH-0033/2020|EPI ISL 540933|B.1.1|Peru|2020-06-17	0.0003037938	South America
South America|hCoV-19/Brazil/SE-6550/2020|EPI ISL 541380|B.1.5|Brazil|2020-04-27	South America|hCoV-19/Peru/LIM-UPCH-0033/2020|EPI ISL 540933|B.1.1|Peru|2020-06-17	0.0002700329	South America
South America|hCoV-19/Brazil/SE-6561/2020|EPI ISL 541384|B.1.1|Brazil|2020-04-27	South America|hCoV-19/Peru/LIM-UPCH-0033/2020|EPI ISL 540933|B.1.1|Peru|2020-06-17	0.0001687426	South America
South America|hCoV-19/Brazil/RJ-2822/2020|EPI ISL 467367|B.1.1.33|Brazil|2020-04-27	South America|hCoV-19/Peru/LIM-UPCH-0033/2020|EPI ISL 540933|B.1.1|Peru|2020-06-17	0.0002024904	South America
South America|hCoV-19/Brazil/RJ-2776/2020|EPI ISL 467363|B.1.1.33|Brazil|2020-04-27	South America|hCoV-19/Peru/LIM-UPCH-0033/2020|EPI ISL 540933|B.1.1|Peru|2020-06-17	0.0003037843	South America
South America|hCoV-19/Brazil/RJ-2811/2020|EPI ISL 467365|B.1.1.33|Brazil|2020-04-27	South America|hCoV-19/Peru/LIM-UPCH-0033/2020|EPI ISL 540933|B.1.1|Peru|2020-06-17	0.0002700245	South America
South America|hCoV-19/Brazil/RJ-2770/2020|EPI ISL 467362|B.1.1.33|Brazil|2020-04-27	South America|hCoV-19/Peru/LIM-UPCH-0033/2020|EPI ISL 540933|B.1.1|Peru|2020-06-17	0.0003037843	South America
South America|hCoV-19/Brazil/RJ-2769/2020|EPI ISL 467361|B.1.1.33|Brazil|2020-04-27	South America|hCoV-19/Peru/LIM-UPCH-0033/2020|EPI ISL 540933|B.1.1|Peru|2020-06-17	0.0003713433	South America
South America|hCoV-19/Brazil/SE-6556/2020|EPI ISL 541382|B.1.1.33|Brazil|2020-04-27	South America|hCoV-19/Peru/LIM-UPCH-0033/2020|EPI ISL 540933|B.1.1|Peru|2020-06-17	0.0003037559	South America
South America|hCoV-19/Brazil/SE-6555/2020|EPI ISL 541381|B.1|Brazil|2020-04-27	South America|hCoV-19/Peru/LIM-UPCH-0033/2020|EPI ISL 540933|B.1.1|Peru|2020-06-17	0.0003713278	South America
South America|hCoV-19/Brazil/MA-IEC-165398/2020|EPI ISL 524790|B.1.1.33|Brazil|2020-04-28	South America|hCoV-19/Peru/LIM-UPCH-0033/2020|EPI ISL 540933|B.1.1|Peru|2020-06-17	0.0002362551	South America
South America|hCoV-19/Brazil/RJ-2844/2020|EPI ISL 467369|B.1.1.33|Brazil|2020-04-28	South America|hCoV-19/Peru/LIM-UPCH-0033/2020|EPI ISL 540933|B.1.1|Peru|2020-06-17	0.0002362502	South America
South America|hCoV-19/Brazil/RJ-2840/2020|EPI ISL 467368|B.1.1.33|Brazil|2020-04-28	South America|hCoV-19/Peru/LIM-UPCH-0033/2020|EPI ISL 540933|B.1.1|Peru|2020-06-17	0.0001687382	South America
South America|hCoV-19/Brazil/RJ-2868/2020|EPI ISL 467371|B.1.1.33|Brazil|2020-04-28	South America|hCoV-19/Peru/LIM-UPCH-0033/2020|EPI ISL 540933|B.1.1|Peru|2020-06-17	0.0002362662	South America
South America|hCoV-19/Brazil/RJ-2903/2020|EPI ISL 541362|B.1.1.33|Brazil|2020-04-28	South America|hCoV-19/Peru/LIM-UPCH-0033/2020|EPI ISL 540933|B.1.1|Peru|2020-06-17	0.0001687382	South America
South America|hCoV-19/Brazil/RJ-2904/2020|EPI ISL 541363|B.1.1.33|Brazil|2020-04-28	South America|hCoV-19/Peru/LIM-UPCH-0033/2020|EPI ISL 540933|B.1.1|Peru|2020-06-17	0.0002362612	South America
South America|hCoV-19/Colombia/NAR-INS-103303-2/2020|EPI ISL 526955|B.1.1|Colombia|2020-04-28	South America|hCoV-19/Peru/LIM-UPCH-0033/2020|EPI ISL 540933|B.1.1|Peru|2020-06-17	0.0002025067	South America
South America|hCoV-19/Colombia/NAR-INS-103313/2020|EPI ISL 526956|B.1.1|Colombia|2020-04-28	South America|hCoV-19/Peru/LIM-UPCH-0033/2020|EPI ISL 540933|B.1.1|Peru|2020-06-17	0.0001020025	South America
South America|hCoV-19/Colombia/MET-INS-103258/2020|EPI ISL 526953|B.1.255|Colombia|2020-04-28	South America|hCoV-19/Peru/LIM-UPCH-0033/2020|EPI ISL 540933|B.1.1|Peru|2020-06-17	0.0003496224	South America
South America|hCoV-19/Brazil/AP-IEC-165669/2020|EPI ISL 524793|B.1.1.33|Brazil|2020-04-29	South America|hCoV-19/Peru/LIM-UPCH-0033/2020|EPI ISL 540933|B.1.1|Peru|2020-06-17	0.0002362439	South America
South America|hCoV-19/Brazil/MA-IEC-162466/2020|EPI ISL 524791|B.1.1.33|Brazil|2020-04-29	South America|hCoV-19/Peru/LIM-UPCH-0033/2020|EPI ISL 540933|B.1.1|Peru|2020-06-17	0.0002362551	South America
South America|hCoV-19/Brazil/RJ-UFRJ-11785/2020|EPI ISL 492038|B.1.1.33|Brazil|2020-04-29	South America|hCoV-19/Peru/LIM-UPCH-0033/2020|EPI ISL 540933|B.1.1|Peru|2020-06-17	0.0002024904	South America
South America|hCoV-19/Brazil/RJ-2938/2020|EPI ISL 541364|B.1.1.33|Brazil|2020-04-29	South America|hCoV-19/Peru/LIM-UPCH-0033/2020|EPI ISL 540933|B.1.1|Peru|2020-06-17	0.0002362502	South America
South America|hCoV-19/Brazil/RJ-UFRJ-1784/2020|EPI ISL 492037|B.1.1.33|Brazil|2020-04-29	South America|hCoV-19/Peru/LIM-UPCH-0033/2020|EPI ISL 540933|B.1.1|Peru|2020-06-17	0.0002362441	South America
South America|hCoV-19/Brazil/AP-IEC-165513/2020|EPI ISL 524784|B.1.1.33|Brazil|2020-04-29	South America|hCoV-19/Peru/LIM-UPCH-0033/2020|EPI ISL 540933|B.1.1|Peru|2020-06-17	0.0003037701	South America
South America|hCoV-19/Brazil/RJ-UFRJ-11786/2020|EPI ISL 492039|B.1.1.33|Brazil|2020-04-29	South America|hCoV-19/Peru/LIM-UPCH-0033/2020|EPI ISL 540933|B.1.1|Peru|2020-06-17	0.0002700062	South America
South America|hCoV-19/Brazil/RJ-UFRJ-1640/2020|EPI ISL 492033|B.1.1.33|Brazil|2020-04-29	South America|hCoV-19/Peru/LIM-UPCH-0033/2020|EPI ISL 540933|B.1.1|Peru|2020-06-17	0.0002024999	South America
South America|hCoV-19/Chile/RM-CMM-04917/2020|EPI ISL 468749|B.1.5|Chile|2020-04-29	South America|hCoV-19/Peru/LIM-UPCH-0033/2020|EPI ISL 540933|B.1.1|Peru|2020-06-17	0.0002362754	South America
South America|hCoV-19/Brazil/RJ-2966/2020|EPI ISL 541367|B.1.1.33|Brazil|2020-04-29	South America|hCoV-19/Peru/LIM-UPCH-0033/2020|EPI ISL 540933|B.1.1|Peru|2020-06-17	0.0002362631	South America
South America|hCoV-19/Chile/RM-CMM-05015/2020|EPI ISL 468751|B.1|Chile|2020-04-29	South America|hCoV-19/Peru/LIM-UPCH-0033/2020|EPI ISL 540933|B.1.1|Peru|2020-06-17	0.0002363024	South America
South America|hCoV-19/Brazil/RJ-2950/2020|EPI ISL 541365|B.1.1.33|Brazil|2020-04-29	South America|hCoV-19/Peru/LIM-UPCH-0033/2020|EPI ISL 540933|B.1.1|Peru|2020-06-17	0.0002362870	South America
South America|hCoV-19/Brazil/SE-6591/2020|EPI ISL 541390|B.1|Brazil|2020-04-29	South America|hCoV-19/Peru/LIM-UPCH-0033/2020|EPI ISL 540933|B.1.1|Peru|2020-06-17	0.0003726407	South America
South America|hCoV-19/Brazil/SE-6594/2020|EPI ISL 541391|B.1.5|Brazil|2020-04-29	South America|hCoV-19/Peru/LIM-UPCH-0033/2020|EPI ISL 540933|B.1.1|Peru|2020-06-17	0.0002710759	South America
South America|hCoV-19/Ecuador/30755/2020|EPI ISL 491948|B.1.5|Ecuador|2020-04-29	South America|hCoV-19/Peru/LIM-UPCH-0033/2020|EPI ISL 540933|B.1.1|Peru|2020-06-17	0.0001377007	South America
South America|hCoV-19/Chile/AT-CMM-00007/2020|EPI ISL 468755|B.1.1|Chile|2020-04-29	South America|hCoV-19/Peru/LIM-UPCH-0033/2020|EPI ISL 540933|B.1.1|Peru|2020-06-17	0.0001032230	South America
South America|hCoV-19/Chile/AT-CMM-00013/2020|EPI ISL 468753|B.1.5|Chile|2020-04-29	South America|hCoV-19/Peru/LIM-UPCH-0033/2020|EPI ISL 540933|B.1.1|Peru|2020-06-17	0.0004130416	South America
South America|hCoV-19/Chile/AT-CMM-00006/2020|EPI ISL 468754|B.1.1|Chile|2020-04-29	South America|hCoV-19/Peru/LIM-UPCH-0033/2020|EPI ISL 540933|B.1.1|Peru|2020-06-17	0.0001735456	South America
South America|hCoV-19/Brazil/RJ-UFRJ-32321/2020|EPI ISL 492041|B.1.1.33|Brazil|2020-04-30	South America|hCoV-19/Peru/LIM-UPCH-0033/2020|EPI ISL 540933|B.1.1|Peru|2020-06-17	0.0002362549	South America
South America|hCoV-19/Chile/RM-CMM-05230/2020|EPI ISL 468747|B.1.5|Chile|2020-04-30	South America|hCoV-19/Peru/LIM-UPCH-0033/2020|EPI ISL 540933|B.1.1|Peru|2020-06-17	0.0002362735	South America
South America|hCoV-19/Brazil/RJ-INCA-C197/2020|EPI ISL 513526|B.1.1.33|Brazil|2020-04-30	South America|hCoV-19/Peru/LIM-UPCH-0033/2020|EPI ISL 540933|B.1.1|Peru|2020-06-17	0.0002024904	South America
South America|hCoV-19/Brazil/RJ-INCA-C183/2020|EPI ISL 513521|B.1.1.33|Brazil|2020-04-30	South America|hCoV-19/Peru/LIM-UPCH-0033/2020|EPI ISL 540933|B.1.1|Peru|2020-06-17	0.0002700245	South America
South America|hCoV-19/Chile/AT-CMM-00015/2020|EPI ISL 468757|B.1.1|Chile|2020-04-30	South America|hCoV-19/Peru/LIM-UPCH-0033/2020|EPI ISL 540933|B.1.1|Peru|2020-06-17	0.0001349939	South America
South America|hCoV-19/Brazil/RJ-3021/2020|EPI ISL 541369|B.1.1.33|Brazil|2020-04-30	South America|hCoV-19/Peru/LIM-UPCH-0033/2020|EPI ISL 540933|B.1.1|Peru|2020-06-17	0.0002024904	South America
South America|hCoV-19/Chile/RM-CMM-05207/2020|EPI ISL 468748|B.1.1|Chile|2020-04-30	South America|hCoV-19/Peru/LIM-UPCH-0033/2020|EPI ISL 540933|B.1.1|Peru|2020-06-17	0.0002700245	South America
South America|hCoV-19/Brazil/RJ-UFRJ-32317/2020|EPI ISL 492040|B.1.1.33|Brazil|2020-04-30	South America|hCoV-19/Peru/LIM-UPCH-0033/2020|EPI ISL 540933|B.1.1|Peru|2020-06-17	0.0001687382	South America
South America|hCoV-19/Brazil/RJ-INCA-C202/2020|EPI ISL 513529|B.1|Brazil|2020-04-30	South America|hCoV-19/Peru/LIM-UPCH-0033/2020|EPI ISL 540933|B.1.1|Peru|2020-06-17	0.0003376491	South America
South America|hCoV-19/Brazil/RJ-INCA-C182/2020|EPI ISL 513520|B.1.1.33|Brazil|2020-04-30	South America|hCoV-19/Peru/LIM-UPCH-0033/2020|EPI ISL 540933|B.1.1|Peru|2020-06-17	0.0002362551	South America
South America|hCoV-19/Brazil/RJ-INCA-C189/2020|EPI ISL 513523|B.1.1.33|Brazil|2020-04-30	South America|hCoV-19/Peru/LIM-UPCH-0033/2020|EPI ISL 540933|B.1.1|Peru|2020-06-17	0.0001705975	South America
South America|hCoV-19/Brazil/SP-314/2020|EPI ISL 547570|B.1.1.33|Brazil|2020-04-30	South America|hCoV-19/Peru/LIM-UPCH-0033/2020|EPI ISL 540933|B.1.1|Peru|2020-06-17	0.0002024972	South America
South America|hCoV-19/Brazil/RJ-INCA-C194/2020|EPI ISL 513525|B.1.1.33|Brazil|2020-04-30	South America|hCoV-19/Peru/LIM-UPCH-0033/2020|EPI ISL 540933|B.1.1|Peru|2020-06-17	0.0002025025	South America
South America|hCoV-19/Brazil/RJ-INCA-C181/2020|EPI ISL 513519|B.1.1.33|Brazil|2020-04-30	South America|hCoV-19/Peru/LIM-UPCH-0033/2020|EPI ISL 540933|B.1.1|Peru|2020-06-17	0.0002362551	South America
South America|hCoV-19/Chile/RM-CMM-05426/2020|EPI ISL 468750|B.1.1|Chile|2020-04-30	South America|hCoV-19/Peru/LIM-UPCH-0033/2020|EPI ISL 540933|B.1.1|Peru|2020-06-17	0.0001349985	South America
South America|hCoV-19/Brazil/RJ-INCA-C187/2020|EPI ISL 513522|B.1.1.33|Brazil|2020-04-30	South America|hCoV-19/Peru/LIM-UPCH-0033/2020|EPI ISL 540933|B.1.1|Peru|2020-06-17	0.0002367905	South America
South America|hCoV-19/Brazil/RJ-INCA-C201/2020|EPI ISL 513528|B.1.1.33|Brazil|2020-04-30	South America|hCoV-19/Peru/LIM-UPCH-0033/2020|EPI ISL 540933|B.1.1|Peru|2020-06-17	0.0002717450	South America
South America|hCoV-19/Chile/AT-CMM-00063/2020|EPI ISL 468758|B.1.1|Chile|2020-05-01	South America|hCoV-19/Peru/LIM-UPCH-0033/2020|EPI ISL 540933|B.1.1|Peru|2020-06-17	0.0001349876	South America
South America|hCoV-19/Brazil/SP-315/2020|EPI ISL 534312|B.1.1.33|Brazil|2020-05-01	South America|hCoV-19/Peru/LIM-UPCH-0033/2020|EPI ISL 540933|B.1.1|Peru|2020-06-17	0.0004050991	South America
South America|hCoV-19/Peru/CAL-INS-103/2020|EPI ISL 536502|B.1.5|Peru|2020-05-02	South America|hCoV-19/Peru/LIM-UPCH-0033/2020|EPI ISL 540933|B.1.1|Peru|2020-06-17	0.0002362735	South America
South America|hCoV-19/Brazil/SP-318/2020|EPI ISL 534315|B.1.1.33|Brazil|2020-05-02	South America|hCoV-19/Peru/LIM-UPCH-0033/2020|EPI ISL 540933|B.1.1|Peru|2020-06-17	0.0003037859	South America
South America|hCoV-19/Peru/CAL-INS-105/2020|EPI ISL 536504|C.14|Peru|2020-05-02	South America|hCoV-19/Peru/LIM-UPCH-0033/2020|EPI ISL 540933|B.1.1|Peru|2020-06-17	0.0003375633	South America
South America|hCoV-19/Peru/LIM-INS-102/2020|EPI ISL 536501|C.14|Peru|2020-05-02	South America|hCoV-19/Peru/LIM-UPCH-0033/2020|EPI ISL 540933|B.1.1|Peru|2020-06-17	0.0003375545	South America
South America|hCoV-19/Peru/CAL-INS-104/2020|EPI ISL 536503|C.14|Peru|2020-05-02	South America|hCoV-19/Peru/LIM-UPCH-0033/2020|EPI ISL 540933|B.1.1|Peru|2020-06-17	0.0004389324	South America
South America|hCoV-19/Ecuador/USFQ-133/2020|EPI ISL 491941|B.1.5|Ecuador|2020-05-02	South America|hCoV-19/Peru/LIM-UPCH-0033/2020|EPI ISL 540933|B.1.1|Peru|2020-06-17	0.0002700785	South America
South America|hCoV-19/Colombia/AMA-INS-105142/2020|EPI ISL 526950|B.1|Colombia|2020-05-03	South America|hCoV-19/Peru/LIM-UPCH-0033/2020|EPI ISL 540933|B.1.1|Peru|2020-06-17	0.0004082984	South America
South America|hCoV-19/Peru/LIM-INS-117/2020|EPI ISL 536515|B.1.1|Peru|2020-05-04	South America|hCoV-19/Peru/LIM-UPCH-0033/2020|EPI ISL 540933|B.1.1|Peru|2020-06-17	0.0002362441	South America
South America|hCoV-19/Peru/LIM-INS-121/2020|EPI ISL 536519|B.1.1.1|Peru|2020-05-04	South America|hCoV-19/Peru/LIM-UPCH-0033/2020|EPI ISL 540933|B.1.1|Peru|2020-06-17	0.0002700189	South America
South America|hCoV-19/Peru/LIM-INS-110/2020|EPI ISL 536508|B.1.1|Peru|2020-05-04	South America|hCoV-19/Peru/LIM-UPCH-0033/2020|EPI ISL 540933|B.1.1|Peru|2020-06-17	0.0001349967	South America
South America|hCoV-19/Peru/LIM-INS-111/2020|EPI ISL 536509|C.14|Peru|2020-05-04	South America|hCoV-19/Peru/LIM-UPCH-0033/2020|EPI ISL 540933|B.1.1|Peru|2020-06-17	0.0003037923	South America
South America|hCoV-19/Peru/LIM-INS-113/2020|EPI ISL 536511|B.1|Peru|2020-05-04	South America|hCoV-19/Peru/LIM-UPCH-0033/2020|EPI ISL 540933|B.1.1|Peru|2020-06-17	0.0004389140	South America
South America|hCoV-19/Brazil/RJ-INCA-I35/2020|EPI ISL 513576|B.1.1.33|Brazil|2020-05-04	South America|hCoV-19/Peru/LIM-UPCH-0033/2020|EPI ISL 540933|B.1.1|Peru|2020-06-17	0.0002024999	South America
South America|hCoV-19/Peru/ICA-INS-107/2020|EPI ISL 536505|B.1.1.1|Peru|2020-05-04	South America|hCoV-19/Peru/LIM-UPCH-0033/2020|EPI ISL 540933|B.1.1|Peru|2020-06-17	0.0002700063	South America
South America|hCoV-19/Brazil/RJ-INCA-I44/2020|EPI ISL 513580|B.1.1|Brazil|2020-05-04	South America|hCoV-19/Peru/LIM-UPCH-0033/2020|EPI ISL 540933|B.1.1|Peru|2020-06-17	0.0002025009	South America
South America|hCoV-19/Brazil/RJ-INCA-I34/2020|EPI ISL 513575|B.1.1.33|Brazil|2020-05-04	South America|hCoV-19/Peru/LIM-UPCH-0033/2020|EPI ISL 540933|B.1.1|Peru|2020-06-17	0.0002362551	South America
South America|hCoV-19/Peru/LIM-INS-115/2020|EPI ISL 536513|C.14|Peru|2020-05-04	South America|hCoV-19/Peru/LIM-UPCH-0033/2020|EPI ISL 540933|B.1.1|Peru|2020-06-17	0.0004388913	South America
South America|hCoV-19/Brazil/RJ-INCA-I37/2020|EPI ISL 513577|B.1.1.33|Brazil|2020-05-04	South America|hCoV-19/Peru/LIM-UPCH-0033/2020|EPI ISL 540933|B.1.1|Peru|2020-06-17	0.0002362520	South America
South America|hCoV-19/Brazil/RJ-INCA-I30/2020|EPI ISL 513574|B.1.1.33|Brazil|2020-05-04	South America|hCoV-19/Peru/LIM-UPCH-0033/2020|EPI ISL 540933|B.1.1|Peru|2020-06-17	0.0002025204	South America
South America|hCoV-19/Brazil/RJ-INCA-I43/2020|EPI ISL 513579|B.1.1.33|Brazil|2020-05-04	South America|hCoV-19/Peru/LIM-UPCH-0033/2020|EPI ISL 540933|B.1.1|Peru|2020-06-17	0.0001688522	South America
South America|hCoV-19/Peru/ICA-INS-109/2020|EPI ISL 536507|B.1.1.1|Peru|2020-05-04	South America|hCoV-19/Peru/LIM-UPCH-0033/2020|EPI ISL 540933|B.1.1|Peru|2020-06-17	0.0002700189	South America
South America|hCoV-19/Peru/LIM-INS-118/2020|EPI ISL 536516|B.1.1|Peru|2020-05-04	South America|hCoV-19/Peru/LIM-UPCH-0033/2020|EPI ISL 540933|B.1.1|Peru|2020-06-17	0.0002034282	South America
South America|hCoV-19/Brazil/RJ-INCA-I29/2020|EPI ISL 513573|B.1.1.33|Brazil|2020-05-04	South America|hCoV-19/Peru/LIM-UPCH-0033/2020|EPI ISL 540933|B.1.1|Peru|2020-06-17	0.0003391091	South America
South America|hCoV-19/Peru/LIM-INS-122/2020|EPI ISL 536520|C.14|Peru|2020-05-05	South America|hCoV-19/Peru/LIM-UPCH-0033/2020|EPI ISL 540933|B.1.1|Peru|2020-06-17	0.0003038230	South America
South America|hCoV-19/Brazil/RJ-INCA-I54/2020|EPI ISL 513582|B.1.1.33|Brazil|2020-05-05	South America|hCoV-19/Peru/LIM-UPCH-0033/2020|EPI ISL 540933|B.1.1|Peru|2020-06-17	0.0002699992	South America
South America|hCoV-19/Brazil/RJ-INCA-I51/2020|EPI ISL 513581|B.1.1.33|Brazil|2020-05-05	South America|hCoV-19/Peru/LIM-UPCH-0033/2020|EPI ISL 540933|B.1.1|Peru|2020-06-17	0.0002024904	South America
South America|hCoV-19/Brazil/MA-IEC-166716/2020|EPI ISL 524789|B.1.1.33|Brazil|2020-05-05	South America|hCoV-19/Peru/LIM-UPCH-0033/2020|EPI ISL 540933|B.1.1|Peru|2020-06-17	0.0002700119	South America
South America|hCoV-19/Peru/LIM-INS-116/2020|EPI ISL 536514|B.1.1.1|Peru|2020-05-05	South America|hCoV-19/Peru/LIM-UPCH-0033/2020|EPI ISL 540933|B.1.1|Peru|2020-06-17	0.0003375633	South America
South America|hCoV-19/Brazil/RO-07/2020|EPI ISL 514137|B.1.1.33|Brazil|2020-05-05	South America|hCoV-19/Peru/LIM-UPCH-0033/2020|EPI ISL 540933|B.1.1|Peru|2020-06-17	0.0002024999	South America
South America|hCoV-19/Brazil/RO-06/2020|EPI ISL 514136|B.1.212|Brazil|2020-05-05	South America|hCoV-19/Peru/LIM-UPCH-0033/2020|EPI ISL 540933|B.1.1|Peru|2020-06-17	0.0003375632	South America
South America|hCoV-19/Brazil/RJ-INCA-I57/2020|EPI ISL 513583|B.1.1.33|Brazil|2020-05-05	South America|hCoV-19/Peru/LIM-UPCH-0033/2020|EPI ISL 540933|B.1.1|Peru|2020-06-17	0.0002024904	South America
South America|hCoV-19/Brazil/RO-05/2020|EPI ISL 514135|B.1.1.33|Brazil|2020-05-05	South America|hCoV-19/Peru/LIM-UPCH-0033/2020|EPI ISL 540933|B.1.1|Peru|2020-06-17	0.0002028353	South America
South America|hCoV-19/Peru/LIM-INS-123/2020|EPI ISL 536521|B.1|Peru|2020-05-06	South America|hCoV-19/Peru/LIM-UPCH-0033/2020|EPI ISL 540933|B.1.1|Peru|2020-06-17	0.0003038081	South America
South America|hCoV-19/Brazil/SP-259/2020|EPI ISL 524470|B.1.1.33|Brazil|2020-05-06	South America|hCoV-19/Peru/LIM-UPCH-0033/2020|EPI ISL 540933|B.1.1|Peru|2020-06-17	0.0002362502	South America
South America|hCoV-19/Brazil/PR-LRV-01/2020|EPI ISL 510535|B.1.1.33|Brazil|2020-05-08	South America|hCoV-19/Peru/LIM-UPCH-0033/2020|EPI ISL 540933|B.1.1|Peru|2020-06-17	0.0002024904	South America
South America|hCoV-19/Brazil/MA-IEC-166867/2020|EPI ISL 524799|B.1.1.33|Brazil|2020-05-08	South America|hCoV-19/Peru/LIM-UPCH-0033/2020|EPI ISL 540933|B.1.1|Peru|2020-06-17	0.0001687382	South America
South America|hCoV-19/Ecuador/36226/2020|EPI ISL 491953|B.1.1|Ecuador|2020-05-08	South America|hCoV-19/Peru/LIM-UPCH-0033/2020|EPI ISL 540933|B.1.1|Peru|2020-06-17	0.0002381255	South America
South America|hCoV-19/Ecuador/36192/2020|EPI ISL 491947|B.1.1|Ecuador|2020-05-08	South America|hCoV-19/Peru/LIM-UPCH-0033/2020|EPI ISL 540933|B.1.1|Peru|2020-06-17	0.0001360526	South America
South America|hCoV-19/Ecuador/36230/2020|EPI ISL 491950|B.1.1|Ecuador|2020-05-08	South America|hCoV-19/Peru/LIM-UPCH-0033/2020|EPI ISL 540933|B.1.1|Peru|2020-06-17	0.0001712564	South America
South America|hCoV-19/Brazil/RO-03/2020|EPI ISL 514133|B.1.1.33|Brazil|2020-05-11	South America|hCoV-19/Peru/LIM-UPCH-0033/2020|EPI ISL 540933|B.1.1|Peru|2020-06-17	0.0002700189	South America
South America|hCoV-19/Brazil/RO-04/2020|EPI ISL 514134|B.1.212|Brazil|2020-05-11	South America|hCoV-19/Peru/LIM-UPCH-0033/2020|EPI ISL 540933|B.1.1|Peru|2020-06-17	0.0003713278	South America
South America|hCoV-19/Brazil/RO-01/2020|EPI ISL 514131|B.1.1.33|Brazil|2020-05-11	South America|hCoV-19/Peru/LIM-UPCH-0033/2020|EPI ISL 540933|B.1.1|Peru|2020-06-17	0.0003037780	South America
South America|hCoV-19/Brazil/RO-02/2020|EPI ISL 514132|B.1.1.33|Brazil|2020-05-11	South America|hCoV-19/Peru/LIM-UPCH-0033/2020|EPI ISL 540933|B.1.1|Peru|2020-06-17	0.0002024904	South America
South America|hCoV-19/Colombia/AMA-INS-109363/2020|EPI ISL 526949|B.1|Colombia|2020-05-11	South America|hCoV-19/Peru/LIM-UPCH-0033/2020|EPI ISL 540933|B.1.1|Peru|2020-06-17	0.0003377131	South America
South America|hCoV-19/Brazil/PA-IEC-166687/2020|EPI ISL 524800|B.1.212|Brazil|2020-05-13	South America|hCoV-19/Peru/LIM-UPCH-0033/2020|EPI ISL 540933|B.1.1|Peru|2020-06-17	0.0004388729	South America
South America|hCoV-19/Argentina/Heritas HG009/2020|EPI ISL 476568|B.1.3|Argentina|2020-05-14	South America|hCoV-19/Peru/LIM-UPCH-0033/2020|EPI ISL 540933|B.1.1|Peru|2020-06-17	0.0004388729	South America
South America|hCoV-19/Ecuador/USFQ-112/2020|EPI ISL 471270|B.1.1|Ecuador|2020-05-19	South America|hCoV-19/Peru/LIM-UPCH-0033/2020|EPI ISL 540933|B.1.1|Peru|2020-06-17	0.0001703440	South America
South America|hCoV-19/Ecuador/USFQ-106/2020|EPI ISL 471271|B.1.1|Ecuador|2020-05-19	South America|hCoV-19/Peru/LIM-UPCH-0033/2020|EPI ISL 540933|B.1.1|Peru|2020-06-17	0.0001703440	South America
South America|hCoV-19/Uruguay/UY-NYUMC937/2020|EPI ISL 480435|B.1|Uruguay|2020-05-19	South America|hCoV-19/Peru/LIM-UPCH-0033/2020|EPI ISL 540933|B.1.1|Peru|2020-06-17	0.0003515411	South America
South America|hCoV-19/Ecuador/USFQ-163/2020|EPI ISL 525430|B.1.9|Ecuador|2020-05-20	South America|hCoV-19/Peru/LIM-UPCH-0033/2020|EPI ISL 540933|B.1.1|Peru|2020-06-17	0.0003713274	South America
South America|hCoV-19/Argentina/Heritas HG019/2020|EPI ISL 476573|B.1.3|Argentina|2020-05-22	South America|hCoV-19/Peru/LIM-UPCH-0033/2020|EPI ISL 540933|B.1.1|Peru|2020-06-17	0.0005064144	South America
South America|hCoV-19/Brazil/RJ-UFRJ-57437/2020|EPI ISL 492043|B.1.1.33|Brazil|2020-05-25	South America|hCoV-19/Peru/LIM-UPCH-0033/2020|EPI ISL 540933|B.1.1|Peru|2020-06-17	0.0004050729	South America
South America|hCoV-19/Uruguay/UY-667/2020|EPI ISL 480341|B.1.1.33|Uruguay|2020-05-25	South America|hCoV-19/Peru/LIM-UPCH-0033/2020|EPI ISL 540933|B.1.1|Peru|2020-06-17	0.0003133481	South America
South America|hCoV-19/Uruguay/UY-652/2020|EPI ISL 480340|B.1.1.33|Uruguay|2020-05-25	South America|hCoV-19/Peru/LIM-UPCH-0033/2020|EPI ISL 540933|B.1.1|Peru|2020-06-17	0.0003160878	South America
South America|hCoV-19/Uruguay/UY-650/2020|EPI ISL 480338|B.1.1.33|Uruguay|2020-05-25	South America|hCoV-19/Peru/LIM-UPCH-0033/2020|EPI ISL 540933|B.1.1|Peru|2020-06-17	0.0003225668	South America
South America|hCoV-19/Uruguay/UY-651/2020|EPI ISL 480339|B.1.1.33|Uruguay|2020-05-25	South America|hCoV-19/Peru/LIM-UPCH-0033/2020|EPI ISL 540933|B.1.1|Peru|2020-06-17	0.0003191020	South America
South America|hCoV-19/Ecuador/51908/2020|EPI ISL 491949|B.1.1|Ecuador|2020-05-26	South America|hCoV-19/Peru/LIM-UPCH-0033/2020|EPI ISL 540933|B.1.1|Peru|2020-06-17	0.0001700753	South America
South America|hCoV-19/Uruguay/UY-NYUMC939/2020|EPI ISL 480437|B.1|Uruguay|2020-05-26	South America|hCoV-19/Peru/LIM-UPCH-0033/2020|EPI ISL 540933|B.1.1|Peru|2020-06-17	0.0003484066	South America
South America|hCoV-19/Brazil/RJ-UFRJ-57722/2020|EPI ISL 492045|B.1.1.33|Brazil|2020-05-27	South America|hCoV-19/Peru/LIM-UPCH-0033/2020|EPI ISL 540933|B.1.1|Peru|2020-06-17	0.0002700243	South America
South America|hCoV-19/Brazil/RJ-UFRJ-57721/2020|EPI ISL 492044|B.1.1.33|Brazil|2020-05-27	South America|hCoV-19/Peru/LIM-UPCH-0033/2020|EPI ISL 540933|B.1.1|Peru|2020-06-17	0.0003375457	South America
South America|hCoV-19/Ecuador/52389/2020|EPI ISL 491954|B.1.1|Ecuador|2020-05-28	South America|hCoV-19/Peru/LIM-UPCH-0033/2020|EPI ISL 540933|B.1.1|Peru|2020-06-17	0.0002397925	South America
South America|hCoV-19/Brazil/RJ-UFRJ-58110/2020|EPI ISL 492047|B.1.1.33|Brazil|2020-05-29	South America|hCoV-19/Peru/LIM-UPCH-0033/2020|EPI ISL 540933|B.1.1|Peru|2020-06-17	0.0003037844	South America
South America|hCoV-19/Brazil/RJ-UFRJ-2517/2020|EPI ISL 492035|B.1.1.33|Brazil|2020-05-29	South America|hCoV-19/Peru/LIM-UPCH-0033/2020|EPI ISL 540933|B.1.1|Peru|2020-06-17	0.0002700189	South America
South America|hCoV-19/Brazil/RJ-UFRJ-58090/2020|EPI ISL 492046|B.1.1.33|Brazil|2020-05-29	South America|hCoV-19/Peru/LIM-UPCH-0033/2020|EPI ISL 540933|B.1.1|Peru|2020-06-17	0.0003713182	South America
South America|hCoV-19/Brazil/RJ-UFRJ-58271/2020|EPI ISL 492048|B.1.1.33|Brazil|2020-06-01	South America|hCoV-19/Peru/LIM-UPCH-0033/2020|EPI ISL 540933|B.1.1|Peru|2020-06-17	0.0002024999	South America
South America|hCoV-19/Ecuador/52438/2020|EPI ISL 491951|B.1.1|Ecuador|2020-06-01	South America|hCoV-19/Peru/LIM-UPCH-0033/2020|EPI ISL 540933|B.1.1|Peru|2020-06-17	0.0002397862	South America
South America|hCoV-19/Ecuador/USFQ-707/2020|EPI ISL 471269|B.1.1|Ecuador|2020-06-04	South America|hCoV-19/Peru/LIM-UPCH-0033/2020|EPI ISL 540933|B.1.1|Peru|2020-06-17	0.0001703441	South America
South America|hCoV-19/Brazil/RO-08/2020|EPI ISL 514138|B.1.1.33|Brazil|2020-06-05	South America|hCoV-19/Peru/LIM-UPCH-0033/2020|EPI ISL 540933|B.1.1|Peru|2020-06-17	0.0002362551	South America
South America|hCoV-19/Peru/LAM-UPCH-0006/2020|EPI ISL 529067|B.3|Peru|2020-06-08	South America|hCoV-19/Peru/LIM-UPCH-0033/2020|EPI ISL 540933|B.1.1|Peru|2020-06-17	0.0004389790	South America
South America|hCoV-19/Peru/LIM-UPCH-0117/2020|EPI ISL 568514|B.1.1.1|Peru|2020-06-09	South America|hCoV-19/Peru/LIM-UPCH-0033/2020|EPI ISL 540933|B.1.1|Peru|2020-06-17	0.0004059878	South America
South America|hCoV-19/Peru/UCA-UPCH-0067/2020|EPI ISL 540950|B.1.1|Peru|2020-06-11	South America|hCoV-19/Peru/LIM-UPCH-0033/2020|EPI ISL 540933|B.1.1|Peru|2020-06-17	0.0001349904	South America
South America|hCoV-19/Ecuador/USFQ-208/2020|EPI ISL 539783|B.1.1|Ecuador|2020-06-15	South America|hCoV-19/Peru/LIM-UPCH-0033/2020|EPI ISL 540933|B.1.1|Peru|2020-06-17	0.0001687461	South America
South America|hCoV-19/Peru/LIM-UPCH-0029/2020|EPI ISL 540929|B.1.1|Peru|2020-06-15	South America|hCoV-19/Peru/LIM-UPCH-0033/2020|EPI ISL 540933|B.1.1|Peru|2020-06-17	0.0002362662	South America
South America|hCoV-19/Peru/LIM-UPCH-0114/2020|EPI ISL 540991|B.1.1|Peru|2020-06-15	South America|hCoV-19/Peru/LIM-UPCH-0033/2020|EPI ISL 540933|B.1.1|Peru|2020-06-17	0.0002039467	South America
South America|hCoV-19/Peru/CAL-UPCH-0097/2020|EPI ISL 540975|C.14|Peru|2020-06-16	South America|hCoV-19/Peru/LIM-UPCH-0033/2020|EPI ISL 540933|B.1.1|Peru|2020-06-17	0.0004051214	South America
South America|hCoV-19/Brazil/SP-356/2020|EPI ISL 547575|B.1.1|Brazil|2020-06-16	South America|hCoV-19/Peru/LIM-UPCH-0033/2020|EPI ISL 540933|B.1.1|Peru|2020-06-17	0.0003037986	South America
South America|hCoV-19/Peru/CAL-UPCH-0089/2020|EPI ISL 540967|B.1.1.1|Peru|2020-06-16	South America|hCoV-19/Peru/LIM-UPCH-0033/2020|EPI ISL 540933|B.1.1|Peru|2020-06-17	0.0003713008	South America
South America|hCoV-19/Peru/ANC-UPCH-0106/2020|EPI ISL 540984|C.14|Peru|2020-06-16	South America|hCoV-19/Peru/LIM-UPCH-0033/2020|EPI ISL 540933|B.1.1|Peru|2020-06-17	0.0003375632	South America
South America|hCoV-19/Peru/ANC-UPCH-0105/2020|EPI ISL 540983|C.14|Peru|2020-06-16	South America|hCoV-19/Peru/LIM-UPCH-0033/2020|EPI ISL 540933|B.1.1|Peru|2020-06-17	0.0004051129	South America
South America|hCoV-19/Peru/LIM-UPCH-0038/2020|EPI ISL 529075|C.14|Peru|2020-06-16	South America|hCoV-19/Peru/LIM-UPCH-0033/2020|EPI ISL 540933|B.1.1|Peru|2020-06-17	0.0004051108	South America
South America|hCoV-19/Peru/LIM-UPCH-0014/2020|EPI ISL 529071|B.1.1.1|Peru|2020-06-16	South America|hCoV-19/Peru/LIM-UPCH-0033/2020|EPI ISL 540933|B.1.1|Peru|2020-06-17	0.0004051655	South America
South America|hCoV-19/Peru/CAL-UPCH-0053/2020|EPI ISL 540941|B.1.1.1|Peru|2020-06-16	South America|hCoV-19/Peru/LIM-UPCH-0033/2020|EPI ISL 540933|B.1.1|Peru|2020-06-17	0.0004409532	South America
South America|hCoV-19/Peru/ANC-UPCH-0051/2020|EPI ISL 540940|B.1.1.1|Peru|2020-06-16	South America|hCoV-19/Peru/LIM-UPCH-0033/2020|EPI ISL 540933|B.1.1|Peru|2020-06-17	0.0003404499	South America
South America|hCoV-19/Peru/LIM-UPCH-0088/2020|EPI ISL 540966|B.1.1|Peru|2020-06-17	South America|hCoV-19/Peru/LIM-UPCH-0033/2020|EPI ISL 540933|B.1.1|Peru|2020-06-17	0.0002025041	South America
South America|hCoV-19/Peru/LIM-UPCH-0084/2020|EPI ISL 540962|B.1|Peru|2020-06-17	South America|hCoV-19/Peru/LIM-UPCH-0033/2020|EPI ISL 540933|B.1.1|Peru|2020-06-17	0.0003375650	South America
South America|hCoV-19/Peru/LIM-UPCH-0041/2020|EPI ISL 529077|B.1.1|Peru|2020-06-17	South America|hCoV-19/Peru/LIM-UPCH-0033/2020|EPI ISL 540933|B.1.1|Peru|2020-06-17	0.0000000000	South America
South America|hCoV-19/Peru/LIM-UPCH-0082/2020|EPI ISL 540960|B.1.1|Peru|2020-06-17	South America|hCoV-19/Peru/LIM-UPCH-0033/2020|EPI ISL 540933|B.1.1|Peru|2020-06-17	0.0003037844	South America
South America|hCoV-19/Peru/LIM-UPCH-0102/2020|EPI ISL 540980|B.1.1|Peru|2020-06-17	South America|hCoV-19/Peru/LIM-UPCH-0033/2020|EPI ISL 540933|B.1.1|Peru|2020-06-17	0.0002362551	South America
South America|hCoV-19/Peru/CAL-UPCH-0080/2020|EPI ISL 540958|B.1.1|Peru|2020-06-17	South America|hCoV-19/Peru/LIM-UPCH-0033/2020|EPI ISL 540933|B.1.1|Peru|2020-06-17	0.0002700119	South America
South America|hCoV-19/Peru/LIM-UPCH-0030/2020|EPI ISL 540930|B.1|Peru|2020-06-17	South America|hCoV-19/Peru/LIM-UPCH-0033/2020|EPI ISL 540933|B.1.1|Peru|2020-06-17	0.0004726552	South America
South America|hCoV-19/Peru/ANC-UPCH-0107/2020|EPI ISL 540985|C.14|Peru|2020-06-17	South America|hCoV-19/Peru/LIM-UPCH-0033/2020|EPI ISL 540933|B.1.1|Peru|2020-06-17	0.0004726552	South America
South America|hCoV-19/Peru/CAL-UPCH-0035/2020|EPI ISL 540935|B.1.1.1|Peru|2020-06-17	South America|hCoV-19/Peru/LIM-UPCH-0033/2020|EPI ISL 540933|B.1.1|Peru|2020-06-17	0.0004388616	South America
South America|hCoV-19/Peru/LIM-UPCH-0091/2020|EPI ISL 540969|B.1.1|Peru|2020-06-17	South America|hCoV-19/Peru/LIM-UPCH-0033/2020|EPI ISL 540933|B.1.1|Peru|2020-06-17	0.0000674890	South America
South America|hCoV-19/Ecuador/USFQ-097/2020|EPI ISL 477016|B.1|Ecuador|2020-06-17	South America|hCoV-19/Peru/LIM-UPCH-0033/2020|EPI ISL 540933|B.1.1|Peru|2020-06-17	0.0003038017	South America
South America|hCoV-19/Peru/LIM-UPCH-0099/2020|EPI ISL 540977|B.1.1.1|Peru|2020-06-17	South America|hCoV-19/Peru/LIM-UPCH-0033/2020|EPI ISL 540933|B.1.1|Peru|2020-06-17	0.0004050834	South America
South America|hCoV-19/Peru/LIM-UPCH-0032/2020|EPI ISL 540932|C.14|Peru|2020-06-17	South America|hCoV-19/Peru/LIM-UPCH-0033/2020|EPI ISL 540933|B.1.1|Peru|2020-06-17	0.0004388821	South America
South America|hCoV-19/Peru/LIM-UPCH-0094/2020|EPI ISL 540972|B.1.1|Peru|2020-06-17	South America|hCoV-19/Peru/LIM-UPCH-0033/2020|EPI ISL 540933|B.1.1|Peru|2020-06-17	0.0002700189	South America
South America|hCoV-19/Peru/LIM-UPCH-0012/2020|EPI ISL 529069|C.14|Peru|2020-06-17	South America|hCoV-19/Peru/LIM-UPCH-0033/2020|EPI ISL 540933|B.1.1|Peru|2020-06-17	0.0004388935	South America
South America|hCoV-19/Peru/LIM-UPCH-0103/2020|EPI ISL 540981|B.1.5|Peru|2020-06-17	South America|hCoV-19/Peru/LIM-UPCH-0033/2020|EPI ISL 540933|B.1.1|Peru|2020-06-17	0.0002700259	South America
South America|hCoV-19/Peru/CAL-UPCH-0092/2020|EPI ISL 540970|C.14|Peru|2020-06-17	South America|hCoV-19/Peru/LIM-UPCH-0033/2020|EPI ISL 540933|B.1.1|Peru|2020-06-17	0.0004388707	South America
South America|hCoV-19/Peru/LIM-UPCH-0045/2020|EPI ISL 540936|B.1.1.1|Peru|2020-06-17	South America|hCoV-19/Peru/LIM-UPCH-0033/2020|EPI ISL 540933|B.1.1|Peru|2020-06-17	0.0003037638	South America
South America|hCoV-19/Brazil/SP-01/2020|EPI ISL 412964|B.1.5|Brazil|2020-02-25	South America|hCoV-19/Peru/LIM-UPCH-0085/2020|EPI ISL 540963|B.1.5|Peru|2020-06-17	0.0002362784	South America
South America|hCoV-19/Brazil/SP-02/2020|EPI ISL 413016|B|Brazil|2020-02-28	South America|hCoV-19/Peru/LIM-UPCH-0085/2020|EPI ISL 540963|B.1.5|Peru|2020-06-17	0.0005402379	South America
South America|hCoV-19/Brazil/SP-06/2020|EPI ISL 414015|B.1.5|Brazil|2020-02-29	South America|hCoV-19/Peru/LIM-UPCH-0085/2020|EPI ISL 540963|B.1.5|Peru|2020-06-17	0.0002362784	South America
South America|hCoV-19/Brazil/ES-225/2020|EPI ISL 415128|B.40|Brazil|2020-02-29	South America|hCoV-19/Peru/LIM-UPCH-0085/2020|EPI ISL 540963|B.1.5|Peru|2020-06-17	0.0005740692	South America
South America|hCoV-19/Argentina/PAIS-A0001/2020|EPI ISL 430793|B.1.1|Argentina|2020-03-01	South America|hCoV-19/Peru/LIM-UPCH-0085/2020|EPI ISL 540963|B.1.5|Peru|2020-06-17	0.0004128544	South America
South America|hCoV-19/Brazil/SP-03/2020|EPI ISL 414014|B.1.1|Brazil|2020-03-02	South America|hCoV-19/Peru/LIM-UPCH-0085/2020|EPI ISL 540963|B.1.5|Peru|2020-06-17	0.0003713645	South America
South America|hCoV-19/Brazil/SP-11/2020|EPI ISL 416033|B.3|Brazil|2020-03-03	South America|hCoV-19/Peru/LIM-UPCH-0085/2020|EPI ISL 540963|B.1.5|Peru|2020-06-17	0.0004388956	South America
South America|hCoV-19/Brazil/SP-07/2020|EPI ISL 416028|B.1.1|Brazil|2020-03-03	South America|hCoV-19/Peru/LIM-UPCH-0085/2020|EPI ISL 540963|B.1.5|Peru|2020-06-17	0.0003713644	South America
South America|hCoV-19/Chile/RM-ISPCH-1/2020|EPI ISL 414579|A.2|Chile|2020-03-03	South America|hCoV-19/Peru/LIM-UPCH-0085/2020|EPI ISL 540963|B.1.5|Peru|2020-06-17	0.0006078152	South America
South America|hCoV-19/Brazil/SP-09/2020|EPI ISL 416031|B.1.5|Brazil|2020-03-04	South America|hCoV-19/Peru/LIM-UPCH-0085/2020|EPI ISL 540963|B.1.5|Peru|2020-06-17	0.0002362784	South America
South America|hCoV-19/Brazil/SP-08/2020|EPI ISL 416029|B.1.1|Brazil|2020-03-04	South America|hCoV-19/Peru/LIM-UPCH-0085/2020|EPI ISL 540963|B.1.5|Peru|2020-06-17	0.0003713644	South America
South America|hCoV-19/Brazil/SP-10/2020|EPI ISL 416032|B|Brazil|2020-03-04	South America|hCoV-19/Peru/LIM-UPCH-0085/2020|EPI ISL 540963|B.1.5|Peru|2020-06-17	0.0004726649	South America
South America|hCoV-19/Brazil/SP-04/2020|EPI ISL 414017|B.1.1|Brazil|2020-03-04	South America|hCoV-19/Peru/LIM-UPCH-0085/2020|EPI ISL 540963|B.1.5|Peru|2020-06-17	0.0003713644	South America
South America|hCoV-19/Brazil/SP-12/2020|EPI ISL 416034|B.1.1|Brazil|2020-03-04	South America|hCoV-19/Peru/LIM-UPCH-0085/2020|EPI ISL 540963|B.1.5|Peru|2020-06-17	0.0004051634	South America
South America|hCoV-19/Brazil/RJ-314/2020|EPI ISL 414045|B.1.5|Brazil|2020-03-04	South America|hCoV-19/Peru/LIM-UPCH-0085/2020|EPI ISL 540963|B.1.5|Peru|2020-06-17	0.0002362864	South America
South America|hCoV-19/Brazil/BA-312/2020|EPI ISL 415105|B.1.1|Brazil|2020-03-04	South America|hCoV-19/Peru/LIM-UPCH-0085/2020|EPI ISL 540963|B.1.5|Peru|2020-06-17	0.0004051939	South America
South America|hCoV-19/Brazil/SP-13/2020|EPI ISL 416035|B.1.1|Brazil|2020-03-05	South America|hCoV-19/Peru/LIM-UPCH-0085/2020|EPI ISL 540963|B.1.5|Peru|2020-06-17	0.0003713644	South America
South America|hCoV-19/Chile/LL-ISPCH-1/2020|EPI ISL 445246|B.1.5|Chile|2020-03-05	South America|hCoV-19/Peru/LIM-UPCH-0085/2020|EPI ISL 540963|B.1.5|Peru|2020-06-17	0.0002362784	South America
South America|hCoV-19/Chile/RM-ISPCH-2/2020|EPI ISL 414580|B.1.1|Chile|2020-03-05	South America|hCoV-19/Peru/LIM-UPCH-0085/2020|EPI ISL 540963|B.1.5|Peru|2020-06-17	0.0003713644	South America
South America|hCoV-19/Brazil/RJ-352/2020|EPI ISL 427299|A.2|Brazil|2020-03-05	South America|hCoV-19/Peru/LIM-UPCH-0085/2020|EPI ISL 540963|B.1.5|Peru|2020-06-17	0.0006415920	South America
South America|hCoV-19/Brazil/BA-510/2020|EPI ISL 427293|B.1.1|Brazil|2020-03-06	South America|hCoV-19/Peru/LIM-UPCH-0085/2020|EPI ISL 540963|B.1.5|Peru|2020-06-17	0.0004051529	South America
South America|hCoV-19/Chile/RM-MSHS-op2d1/2020|EPI ISL 415658|A.2|Chile|2020-03-06	South America|hCoV-19/Peru/LIM-UPCH-0085/2020|EPI ISL 540963|B.1.5|Peru|2020-06-17	0.0006078152	South America
South America|hCoV-19/Peru/ARE-INS-026/2020|EPI ISL 491431|B.1|Peru|2020-03-06	South America|hCoV-19/Peru/LIM-UPCH-0085/2020|EPI ISL 540963|B.1.5|Peru|2020-06-17	0.0003050085	South America
South America|hCoV-19/Chile/RM-ISPCH-3/2020|EPI ISL 445245|A.2|Chile|2020-03-06	South America|hCoV-19/Peru/LIM-UPCH-0085/2020|EPI ISL 540963|B.1.5|Peru|2020-06-17	0.0006078153	South America
South America|hCoV-19/Colombia/DC-INS-78390/2020|EPI ISL 418262|B.1.1|Colombia|2020-03-06	South America|hCoV-19/Peru/LIM-UPCH-0085/2020|EPI ISL 540963|B.1.5|Peru|2020-06-17	0.0003476651	South America
South America|hCoV-19/Argentina/C121/2020|EPI ISL 420600|B.1.1|Argentina|2020-03-07	South America|hCoV-19/Peru/LIM-UPCH-0085/2020|EPI ISL 540963|B.1.5|Peru|2020-06-17	0.0003375965	South America
South America|hCoV-19/Chile/RM-MSHS-op3d1/2020|EPI ISL 415660|A.2|Chile|2020-03-07	South America|hCoV-19/Peru/LIM-UPCH-0085/2020|EPI ISL 540963|B.1.5|Peru|2020-06-17	0.0006077947	South America
South America|hCoV-19/Peru/ARE-INS-087/2020|EPI ISL 516626|B.1|Peru|2020-03-07	South America|hCoV-19/Peru/LIM-UPCH-0085/2020|EPI ISL 540963|B.1.5|Peru|2020-06-17	0.0003389218	South America
South America|hCoV-19/Chile/RM-MSHS-op4d1/2020|EPI ISL 415661|A.2|Chile|2020-03-08	South America|hCoV-19/Peru/LIM-UPCH-0085/2020|EPI ISL 540963|B.1.5|Peru|2020-06-17	0.0006078153	South America
South America|hCoV-19/Chile/RM-ISPCH-4/2020|EPI ISL 445247|A.2|Chile|2020-03-08	South America|hCoV-19/Peru/LIM-UPCH-0085/2020|EPI ISL 540963|B.1.5|Peru|2020-06-17	0.0006754436	South America
South America|hCoV-19/Brazil/MG-CV4/2020|EPI ISL 429667|B.1.255|Brazil|2020-03-09	South America|hCoV-19/Peru/LIM-UPCH-0085/2020|EPI ISL 540963|B.1.5|Peru|2020-06-17	0.0003375790	South America
South America|hCoV-19/Chile/RM-ISPCH-6/2020|EPI ISL 445249|B|Chile|2020-03-09	South America|hCoV-19/Peru/LIM-UPCH-0085/2020|EPI ISL 540963|B.1.5|Peru|2020-06-17	0.0004389139	South America
South America|hCoV-19/Chile/RM-ISPCH-9/2020|EPI ISL 445252|B.1.5|Chile|2020-03-09	South America|hCoV-19/Peru/LIM-UPCH-0085/2020|EPI ISL 540963|B.1.5|Peru|2020-06-17	0.0002025146	South America
South America|hCoV-19/Chile/RM-ISPCH-7/2020|EPI ISL 445250|B.1.5|Chile|2020-03-09	South America|hCoV-19/Peru/LIM-UPCH-0085/2020|EPI ISL 540963|B.1.5|Peru|2020-06-17	0.0002025146	South America
South America|hCoV-19/Peru/HUC-INS-008/2020|EPI ISL 489839|B.1.5|Peru|2020-03-09	South America|hCoV-19/Peru/LIM-UPCH-0085/2020|EPI ISL 540963|B.1.5|Peru|2020-06-17	0.0002033105	South America
South America|hCoV-19/Peru/ICA-INS-012/2020|EPI ISL 489989|B.1.5|Peru|2020-03-09	South America|hCoV-19/Peru/LIM-UPCH-0085/2020|EPI ISL 540963|B.1.5|Peru|2020-06-17	0.0002372071	South America
South America|hCoV-19/Chile/RM-ISPCH-5/2020|EPI ISL 445248|B.1.5|Chile|2020-03-09	South America|hCoV-19/Peru/LIM-UPCH-0085/2020|EPI ISL 540963|B.1.5|Peru|2020-06-17	0.0002025214	South America
South America|hCoV-19/Brazil/SP-L12-CD28/2020|EPI ISL 476221|B.1.1.33|Brazil|2020-03-09	South America|hCoV-19/Peru/LIM-UPCH-0085/2020|EPI ISL 540963|B.1.5|Peru|2020-06-17	0.0004091390	South America
South America|hCoV-19/Ecuador/HEE-01/2020|EPI ISL 417482|B|Ecuador|2020-03-09	South America|hCoV-19/Peru/LIM-UPCH-0085/2020|EPI ISL 540963|B.1.5|Peru|2020-06-17	0.0003500612	South America
South America|hCoV-19/Chile/RM-ISPCH-8/2020|EPI ISL 445251|B.1.1|Chile|2020-03-10	South America|hCoV-19/Peru/LIM-UPCH-0085/2020|EPI ISL 540963|B.1.5|Peru|2020-06-17	0.0004389046	South America
South America|hCoV-19/Peru/LIM-010/2020|EPI ISL 415787|B.1.1|Peru|2020-03-10	South America|hCoV-19/Peru/LIM-UPCH-0085/2020|EPI ISL 540963|B.1.5|Peru|2020-06-17	0.0004051444	South America
South America|hCoV-19/Chile/RM-ISPCH-16/2020|EPI ISL 445259|A.2|Chile|2020-03-10	South America|hCoV-19/Peru/LIM-UPCH-0085/2020|EPI ISL 540963|B.1.5|Peru|2020-06-17	0.0006077947	South America
South America|hCoV-19/Chile/RM-ISPCH-10/2020|EPI ISL 445253|B.1.255|Chile|2020-03-10	South America|hCoV-19/Peru/LIM-UPCH-0085/2020|EPI ISL 540963|B.1.5|Peru|2020-06-17	0.0003038143	South America
South America|hCoV-19/Chile/RM-ISPCH-12/2020|EPI ISL 445255|B.1.1.10|Chile|2020-03-10	South America|hCoV-19/Peru/LIM-UPCH-0085/2020|EPI ISL 540963|B.1.5|Peru|2020-06-17	0.0004389162	South America
South America|hCoV-19/Brazil/SC-769/2020|EPI ISL 427306|B.1|Brazil|2020-03-10	South America|hCoV-19/Peru/LIM-UPCH-0085/2020|EPI ISL 540963|B.1.5|Peru|2020-06-17	0.0003038143	South America
South America|hCoV-19/Brazil/SC-766/2020|EPI ISL 427305|B.6|Brazil|2020-03-10	South America|hCoV-19/Peru/LIM-UPCH-0085/2020|EPI ISL 540963|B.1.5|Peru|2020-06-17	0.0005740155	South America
South America|hCoV-19/Peru/LIM-INS-016/2020|EPI ISL 490315|B.1.1|Peru|2020-03-10	South America|hCoV-19/Peru/LIM-UPCH-0085/2020|EPI ISL 540963|B.1.5|Peru|2020-06-17	0.0004067563	South America
South America|hCoV-19/Chile/RM-ISPCH-13/2020|EPI ISL 445256|B.1.1|Chile|2020-03-10	South America|hCoV-19/Peru/LIM-UPCH-0085/2020|EPI ISL 540963|B.1.5|Peru|2020-06-17	0.0004389756	South America
South America|hCoV-19/Chile/RM-ISPCH-18/2020|EPI ISL 445261|B.1.5|Chile|2020-03-11	South America|hCoV-19/Peru/LIM-UPCH-0085/2020|EPI ISL 540963|B.1.5|Peru|2020-06-17	0.0002362833	South America
South America|hCoV-19/Peru/LIM-INS-160/2020|EPI ISL 536553|B.1.5|Peru|2020-03-11	South America|hCoV-19/Peru/LIM-UPCH-0085/2020|EPI ISL 540963|B.1.5|Peru|2020-06-17	0.0003713722	South America
South America|hCoV-19/Chile/BI-ISPCH-3/2020|EPI ISL 445332|B.1.5|Chile|2020-03-11	South America|hCoV-19/Peru/LIM-UPCH-0085/2020|EPI ISL 540963|B.1.5|Peru|2020-06-17	0.0002700441	South America
South America|hCoV-19/Chile/RM-ISPCH-22/2020|EPI ISL 445265|B.1.5|Chile|2020-03-11	South America|hCoV-19/Peru/LIM-UPCH-0085/2020|EPI ISL 540963|B.1.5|Peru|2020-06-17	0.0002025146	South America
South America|hCoV-19/Brazil/RJ-477/2020|EPI ISL 427300|B.1.1|Brazil|2020-03-11	South America|hCoV-19/Peru/LIM-UPCH-0085/2020|EPI ISL 540963|B.1.5|Peru|2020-06-17	0.0003713741	South America
South America|hCoV-19/Chile/RM-ISPCH-19/2020|EPI ISL 445262|B.1.5|Chile|2020-03-11	South America|hCoV-19/Peru/LIM-UPCH-0085/2020|EPI ISL 540963|B.1.5|Peru|2020-06-17	0.0002700511	South America
South America|hCoV-19/Brazil/RJ-477i/2020|EPI ISL 427301|B.1.1|Brazil|2020-03-11	South America|hCoV-19/Peru/LIM-UPCH-0085/2020|EPI ISL 540963|B.1.5|Peru|2020-06-17	0.0003713741	South America
South America|hCoV-19/Peru/LIM-INS-011/2020|EPI ISL 489988|A.2|Peru|2020-03-11	South America|hCoV-19/Peru/LIM-UPCH-0085/2020|EPI ISL 540963|B.1.5|Peru|2020-06-17	0.0006101844	South America
South America|hCoV-19/Peru/LIM-INS-015/2020|EPI ISL 490209|B.1.5|Peru|2020-03-11	South America|hCoV-19/Peru/LIM-UPCH-0085/2020|EPI ISL 540963|B.1.5|Peru|2020-06-17	0.0003728321	South America
South America|hCoV-19/Peru/LIM-INS-006/2020|EPI ISL 489838|B.1.1|Peru|2020-03-11	South America|hCoV-19/Peru/LIM-UPCH-0085/2020|EPI ISL 540963|B.1.5|Peru|2020-06-17	0.0003728243	South America
South America|hCoV-19/Chile/RM-ISPCH-15/2020|EPI ISL 445258|A.2|Chile|2020-03-11	South America|hCoV-19/Peru/LIM-UPCH-0085/2020|EPI ISL 540963|B.1.5|Peru|2020-06-17	0.0006078153	South America
South America|hCoV-19/Chile/RM-ISPCH-17/2020|EPI ISL 445260|A.2|Chile|2020-03-11	South America|hCoV-19/Peru/LIM-UPCH-0085/2020|EPI ISL 540963|B.1.5|Peru|2020-06-17	0.0006753803	South America
South America|hCoV-19/Chile/RM-ISPCH-20/2020|EPI ISL 445263|B.1.5|Chile|2020-03-11	South America|hCoV-19/Peru/LIM-UPCH-0085/2020|EPI ISL 540963|B.1.5|Peru|2020-06-17	0.0002025283	South America
South America|hCoV-19/Brazil/MG-CV12/2020|EPI ISL 429674|B.1|Brazil|2020-03-11	South America|hCoV-19/Peru/LIM-UPCH-0085/2020|EPI ISL 540963|B.1.5|Peru|2020-06-17	0.0004245554	South America
South America|hCoV-19/Chile/BI-ISPCH-2/2020|EPI ISL 445331|B.1.1|Chile|2020-03-12	South America|hCoV-19/Peru/LIM-UPCH-0085/2020|EPI ISL 540963|B.1.5|Peru|2020-06-17	0.0003713737	South America
South America|hCoV-19/Chile/BI-ISPCH-2-2/2020|EPI ISL 445333|B.1.5|Chile|2020-03-12	South America|hCoV-19/Peru/LIM-UPCH-0085/2020|EPI ISL 540963|B.1.5|Peru|2020-06-17	0.0002362723	South America
South America|hCoV-19/Chile/RM-ISPCH-21/2020|EPI ISL 445264|B.1.1.10|Chile|2020-03-12	South America|hCoV-19/Peru/LIM-UPCH-0085/2020|EPI ISL 540963|B.1.5|Peru|2020-06-17	0.0004389162	South America
South America|hCoV-19/Brazil/SE-6535/2020|EPI ISL 541375|B.1.5|Brazil|2020-03-12	South America|hCoV-19/Peru/LIM-UPCH-0085/2020|EPI ISL 540963|B.1.5|Peru|2020-06-17	0.0002362834	South America
South America|hCoV-19/Brazil/SC-770/2020|EPI ISL 541370|B.1.1.33|Brazil|2020-03-12	South America|hCoV-19/Peru/LIM-UPCH-0085/2020|EPI ISL 540963|B.1.5|Peru|2020-06-17	0.0004389162	South America
South America|hCoV-19/Chile/ML-CMM-25343/2020|EPI ISL 459863|A|Chile|2020-03-12	South America|hCoV-19/Peru/LIM-UPCH-0085/2020|EPI ISL 540963|B.1.5|Peru|2020-06-17	0.0004389024	South America
South America|hCoV-19/Colombia/DC-INS-79190/2020|EPI ISL 456120|B.1.5|Colombia|2020-03-12	South America|hCoV-19/Peru/LIM-UPCH-0085/2020|EPI ISL 540963|B.1.5|Peru|2020-06-17	0.0002379183	South America
South America|hCoV-19/Brazil/UN-HIAE-SP03/2020|EPI ISL 486427|B.1.1.33|Brazil|2020-03-13	South America|hCoV-19/Peru/LIM-UPCH-0085/2020|EPI ISL 540963|B.1.5|Peru|2020-06-17	0.0005064512	South America
South America|hCoV-19/Peru/LIM-INS-150/2020|EPI ISL 536545|B|Peru|2020-03-13	South America|hCoV-19/Peru/LIM-UPCH-0085/2020|EPI ISL 540963|B.1.5|Peru|2020-06-17	0.0005064617	South America
South America|hCoV-19/Chile/BI-ISPCH-1/2020|EPI ISL 445271|B.1.1|Chile|2020-03-13	South America|hCoV-19/Peru/LIM-UPCH-0085/2020|EPI ISL 540963|B.1.5|Peru|2020-06-17	0.0003713741	South America
South America|hCoV-19/Aruba/AW-RIVM-10101/2020|EPI ISL 547445|B.40|Aruba|2020-03-13	South America|hCoV-19/Peru/LIM-UPCH-0085/2020|EPI ISL 540963|B.1.5|Peru|2020-06-17	0.0005740305	South America
South America|hCoV-19/Brazil/MG-CV6/2020|EPI ISL 429669|B.1|Brazil|2020-03-13	South America|hCoV-19/Peru/LIM-UPCH-0085/2020|EPI ISL 540963|B.1.5|Peru|2020-06-17	0.0003375790	South America
South America|hCoV-19/Brazil/DF-615i/2020|EPI ISL 427294|B.1.1.33|Brazil|2020-03-13	South America|hCoV-19/Peru/LIM-UPCH-0085/2020|EPI ISL 540963|B.1.5|Peru|2020-06-17	0.0004051338	South America
South America|hCoV-19/Brazil/SC-771/2020|EPI ISL 541371|B.1.5|Brazil|2020-03-13	South America|hCoV-19/Peru/LIM-UPCH-0085/2020|EPI ISL 540963|B.1.5|Peru|2020-06-17	0.0002701823	South America
South America|hCoV-19/Peru/LAM-INS-073/2020|EPI ISL 523994|B.1.1|Peru|2020-03-13	South America|hCoV-19/Peru/LIM-UPCH-0085/2020|EPI ISL 540963|B.1.5|Peru|2020-06-17	0.0004406302	South America
South America|hCoV-19/Peru/CAJ-INS-061/2020|EPI ISL 517770|B.1.1.1|Peru|2020-03-13	South America|hCoV-19/Peru/LIM-UPCH-0085/2020|EPI ISL 540963|B.1.5|Peru|2020-06-17	0.0004745639	South America
South America|hCoV-19/Brazil/DF-0001/2020|EPI ISL 426580|B.1.1|Brazil|2020-03-13	South America|hCoV-19/Peru/LIM-UPCH-0085/2020|EPI ISL 540963|B.1.5|Peru|2020-06-17	0.0003735585	South America
South America|hCoV-19/Brazil/GO-0207/2020|EPI ISL 470574|B.40|Brazil|2020-03-13	South America|hCoV-19/Peru/LIM-UPCH-0085/2020|EPI ISL 540963|B.1.5|Peru|2020-06-17	0.0005493581	South America
South America|hCoV-19/Brazil/MG-CV8/2020|EPI ISL 429671|B.1.1|Brazil|2020-03-13	South America|hCoV-19/Peru/LIM-UPCH-0085/2020|EPI ISL 540963|B.1.5|Peru|2020-06-17	0.0005864397	South America
South America|hCoV-19/Chile/MA-ISPCH-1/2020|EPI ISL 445268|B.1.98|Chile|2020-03-14	South America|hCoV-19/Peru/LIM-UPCH-0085/2020|EPI ISL 540963|B.1.5|Peru|2020-06-17	0.0002700385	South America
South America|hCoV-19/Brazil/RN-IEC-162277/2020|EPI ISL 524798|B.1.1.33|Brazil|2020-03-14	South America|hCoV-19/Peru/LIM-UPCH-0085/2020|EPI ISL 540963|B.1.5|Peru|2020-06-17	0.0004051338	South America
South America|hCoV-19/Peru/LIM-INS-159/2020|EPI ISL 536552|B.1.1|Peru|2020-03-14	South America|hCoV-19/Peru/LIM-UPCH-0085/2020|EPI ISL 540963|B.1.5|Peru|2020-06-17	0.0003375965	South America
South America|hCoV-19/Peru/LIM-INS-147/2020|EPI ISL 536542|B.1.1|Peru|2020-03-14	South America|hCoV-19/Peru/LIM-UPCH-0085/2020|EPI ISL 540963|B.1.5|Peru|2020-06-17	0.0004051339	South America
South America|hCoV-19/Chile/RM-CMM-23741/2020|EPI ISL 468752|B.1.1.33|Chile|2020-03-14	South America|hCoV-19/Peru/LIM-UPCH-0085/2020|EPI ISL 540963|B.1.5|Peru|2020-06-17	0.0004051338	South America
South America|hCoV-19/Chile/AR-ISPCH-1/2020|EPI ISL 445270|B.1.1|Chile|2020-03-14	South America|hCoV-19/Peru/LIM-UPCH-0085/2020|EPI ISL 540963|B.1.5|Peru|2020-06-17	0.0004051634	South America
South America|hCoV-19/Chile/VS-ISPCH-2/2020|EPI ISL 445285|B.1.255|Chile|2020-03-14	South America|hCoV-19/Peru/LIM-UPCH-0085/2020|EPI ISL 540963|B.1.5|Peru|2020-06-17	0.0003038246	South America
South America|hCoV-19/Chile/RM-ISPCH-24/2020|EPI ISL 445303|B|Chile|2020-03-14	South America|hCoV-19/Peru/LIM-UPCH-0085/2020|EPI ISL 540963|B.1.5|Peru|2020-06-17	0.0005064959	South America
South America|hCoV-19/Colombia/ATL-INS-79743/2020|EPI ISL 456145|B.1.5|Colombia|2020-03-14	South America|hCoV-19/Peru/LIM-UPCH-0085/2020|EPI ISL 540963|B.1.5|Peru|2020-06-17	0.0002045161	South America
South America|hCoV-19/Brazil/MG-0211/2020|EPI ISL 470578|B.1.1|Brazil|2020-03-14	South America|hCoV-19/Peru/LIM-UPCH-0085/2020|EPI ISL 540963|B.1.5|Peru|2020-06-17	0.0003815118	South America
South America|hCoV-19/Colombia/VAC-INS-79773/2020|EPI ISL 456134|B.1.5|Colombia|2020-03-14	South America|hCoV-19/Peru/LIM-UPCH-0085/2020|EPI ISL 540963|B.1.5|Peru|2020-06-17	0.0001737721	South America
South America|hCoV-19/Colombia/VAC-INS-79779/2020|EPI ISL 456135|B.1.5|Colombia|2020-03-14	South America|hCoV-19/Peru/LIM-UPCH-0085/2020|EPI ISL 540963|B.1.5|Peru|2020-06-17	0.0001740323	South America
South America|hCoV-19/Brazil/MG-0212/2020|EPI ISL 470579|B.1.5|Brazil|2020-03-14	South America|hCoV-19/Peru/LIM-UPCH-0085/2020|EPI ISL 540963|B.1.5|Peru|2020-06-17	0.0002475834	South America
South America|hCoV-19/Brazil/CE-L10-CD171/2020|EPI ISL 476184|B.1.5|Brazil|2020-03-14	South America|hCoV-19/Peru/LIM-UPCH-0085/2020|EPI ISL 540963|B.1.5|Peru|2020-06-17	0.0003215662	South America
South America|hCoV-19/Colombia/VAC-INS-79929/2020|EPI ISL 456136|B.1|Colombia|2020-03-14	South America|hCoV-19/Peru/LIM-UPCH-0085/2020|EPI ISL 540963|B.1.5|Peru|2020-06-17	0.0002479469	South America
South America|hCoV-19/Chile/BI-CMM-25338/2020|EPI ISL 468760|B.1.1|Chile|2020-03-15	South America|hCoV-19/Peru/LIM-UPCH-0085/2020|EPI ISL 540963|B.1.5|Peru|2020-06-17	0.0003713742	South America
South America|hCoV-19/Chile/LI-ISPCH-3/2020|EPI ISL 445275|B.1.1|Chile|2020-03-15	South America|hCoV-19/Peru/LIM-UPCH-0085/2020|EPI ISL 540963|B.1.5|Peru|2020-06-17	0.0004051634	South America
South America|hCoV-19/Colombia/VAC-INS-79965/2020|EPI ISL 456150|B.1.5|Colombia|2020-03-15	South America|hCoV-19/Peru/LIM-UPCH-0085/2020|EPI ISL 540963|B.1.5|Peru|2020-06-17	0.0002700441	South America
South America|hCoV-19/Chile/RM-CMM-27991/2020|EPI ISL 459857|B.1.5|Chile|2020-03-15	South America|hCoV-19/Peru/LIM-UPCH-0085/2020|EPI ISL 540963|B.1.5|Peru|2020-06-17	0.0002025146	South America
South America|hCoV-19/Chile/LI-ISPCH-2/2020|EPI ISL 445274|B|Chile|2020-03-15	South America|hCoV-19/Peru/LIM-UPCH-0085/2020|EPI ISL 540963|B.1.5|Peru|2020-06-17	0.0004051453	South America
South America|hCoV-19/Chile/LI-ISPCH-4/2020|EPI ISL 445276|B.1.1|Chile|2020-03-15	South America|hCoV-19/Peru/LIM-UPCH-0085/2020|EPI ISL 540963|B.1.5|Peru|2020-06-17	0.0004051770	South America
South America|hCoV-19/Chile/MA-ISPCH-2/2020|EPI ISL 445269|B.1.98|Chile|2020-03-15	South America|hCoV-19/Peru/LIM-UPCH-0085/2020|EPI ISL 540963|B.1.5|Peru|2020-06-17	0.0002700476	South America
South America|hCoV-19/Chile/VS-ISPCH-1/2020|EPI ISL 445272|B.1.5|Chile|2020-03-15	South America|hCoV-19/Peru/LIM-UPCH-0085/2020|EPI ISL 540963|B.1.5|Peru|2020-06-17	0.0002700476	South America
South America|hCoV-19/Colombia/SAN-INS-80123/2020|EPI ISL 456149|B.1.1|Colombia|2020-03-15	South America|hCoV-19/Peru/LIM-UPCH-0085/2020|EPI ISL 540963|B.1.5|Peru|2020-06-17	0.0003715275	South America
South America|hCoV-19/Brazil/RJ-MD63-1b/2020|EPI ISL 528638|B.1.1.33|Brazil|2020-03-16	South America|hCoV-19/Peru/LIM-UPCH-0085/2020|EPI ISL 540963|B.1.5|Peru|2020-06-17	0.0004051338	South America
South America|hCoV-19/Chile/LI-ISPCH-1/2020|EPI ISL 445273|B.1.5|Chile|2020-03-16	South America|hCoV-19/Peru/LIM-UPCH-0085/2020|EPI ISL 540963|B.1.5|Peru|2020-06-17	0.0002362723	South America
South America|hCoV-19/Chile/LI-ISPCH-5/2020|EPI ISL 445277|B.1.1|Chile|2020-03-16	South America|hCoV-19/Peru/LIM-UPCH-0085/2020|EPI ISL 540963|B.1.5|Peru|2020-06-17	0.0004051634	South America
South America|hCoV-19/Chile/RM-ISPCH-26/2020|EPI ISL 445305|B.1|Chile|2020-03-16	South America|hCoV-19/Peru/LIM-UPCH-0085/2020|EPI ISL 540963|B.1.5|Peru|2020-06-17	0.0003038064	South America
South America|hCoV-19/Chile/RM-ISPCH-28/2020|EPI ISL 445307|B.1|Chile|2020-03-16	South America|hCoV-19/Peru/LIM-UPCH-0085/2020|EPI ISL 540963|B.1.5|Peru|2020-06-17	0.0002700441	South America
South America|hCoV-19/Chile/LI-ISPCH-6/2020|EPI ISL 445278|B.1.5|Chile|2020-03-16	South America|hCoV-19/Peru/LIM-UPCH-0085/2020|EPI ISL 540963|B.1.5|Peru|2020-06-17	0.0002362723	South America
South America|hCoV-19/Brazil/RJ-MD63-1a/2020|EPI ISL 528637|B.1.1.33|Brazil|2020-03-16	South America|hCoV-19/Peru/LIM-UPCH-0085/2020|EPI ISL 540963|B.1.5|Peru|2020-06-17	0.0004727116	South America
South America|hCoV-19/Peru/LIM-INS-143/2020|EPI ISL 536538|B.1.1.1|Peru|2020-03-16	South America|hCoV-19/Peru/LIM-UPCH-0085/2020|EPI ISL 540963|B.1.5|Peru|2020-06-17	0.0005402660	South America
South America|hCoV-19/Brazil/MG-CV21/2020|EPI ISL 429681|B.1|Brazil|2020-03-16	South America|hCoV-19/Peru/LIM-UPCH-0085/2020|EPI ISL 540963|B.1.5|Peru|2020-06-17	0.0003375790	South America
South America|hCoV-19/Chile/RM-ISPCH-30/2020|EPI ISL 445309|B.1.5|Chile|2020-03-16	South America|hCoV-19/Peru/LIM-UPCH-0085/2020|EPI ISL 540963|B.1.5|Peru|2020-06-17	0.0002025146	South America
South America|hCoV-19/Brazil/AM-02/2020|EPI ISL 417034|A.2|Brazil|2020-03-16	South America|hCoV-19/Peru/LIM-UPCH-0085/2020|EPI ISL 540963|B.1.5|Peru|2020-06-17	0.0006753575	South America
South America|hCoV-19/Brazil/MG-CV16/2020|EPI ISL 429676|B.1.1|Brazil|2020-03-16	South America|hCoV-19/Peru/LIM-UPCH-0085/2020|EPI ISL 540963|B.1.5|Peru|2020-06-17	0.0004727216	South America
South America|hCoV-19/Peru/LAM-INS-071/2020|EPI ISL 523954|B.1.1.1|Peru|2020-03-16	South America|hCoV-19/Peru/LIM-UPCH-0085/2020|EPI ISL 540963|B.1.5|Peru|2020-06-17	0.0004743549	South America
South America|hCoV-19/Peru/ANC-INS-066/2020|EPI ISL 516987|B.1.1.1|Peru|2020-03-16	South America|hCoV-19/Peru/LIM-UPCH-0085/2020|EPI ISL 540963|B.1.5|Peru|2020-06-17	0.0004745479	South America
South America|hCoV-19/Chile/RM-ISPCH-29/2020|EPI ISL 445308|B.1.5|Chile|2020-03-16	South America|hCoV-19/Peru/LIM-UPCH-0085/2020|EPI ISL 540963|B.1.5|Peru|2020-06-17	0.0002025214	South America
South America|hCoV-19/Brazil/PR-5619/2020|EPI ISL 541342|B.1|Brazil|2020-03-16	South America|hCoV-19/Peru/LIM-UPCH-0085/2020|EPI ISL 540963|B.1.5|Peru|2020-06-17	0.0003375904	South America
South America|hCoV-19/Colombia/RIS-INS-80245/2020|EPI ISL 456155|B.1.5|Colombia|2020-03-16	South America|hCoV-19/Peru/LIM-UPCH-0085/2020|EPI ISL 540963|B.1.5|Peru|2020-06-17	0.0002363202	South America
South America|hCoV-19/Colombia/VAC-INS-79943/2020|EPI ISL 456138|B.1.5|Colombia|2020-03-16	South America|hCoV-19/Peru/LIM-UPCH-0085/2020|EPI ISL 540963|B.1.5|Peru|2020-06-17	0.0002713388	South America
South America|hCoV-19/Colombia/BOL-INS-80191/2020|EPI ISL 456122|B.1|Colombia|2020-03-16	South America|hCoV-19/Peru/LIM-UPCH-0085/2020|EPI ISL 540963|B.1.5|Peru|2020-06-17	0.0002765590	South America
South America|hCoV-19/Peru/LIM-INS-141/2020|EPI ISL 536536|B|Peru|2020-03-16	South America|hCoV-19/Peru/LIM-UPCH-0085/2020|EPI ISL 540963|B.1.5|Peru|2020-06-17	0.0004840029	South America
South America|hCoV-19/Brazil/RJ-L10-CD158/2020|EPI ISL 476180|B.1.1.33|Brazil|2020-03-16	South America|hCoV-19/Peru/LIM-UPCH-0085/2020|EPI ISL 540963|B.1.5|Peru|2020-06-17	0.0004210225	South America
South America|hCoV-19/Brazil/RJ-L10-CD154/2020|EPI ISL 476178|B.1.1.33|Brazil|2020-03-16	South America|hCoV-19/Peru/LIM-UPCH-0085/2020|EPI ISL 540963|B.1.5|Peru|2020-06-17	0.0004954625	South America
South America|hCoV-19/Brazil/RS-L11-CD180/2020|EPI ISL 476192|B.1.1.33|Brazil|2020-03-16	South America|hCoV-19/Peru/LIM-UPCH-0085/2020|EPI ISL 540963|B.1.5|Peru|2020-06-17	0.0004246415	South America
South America|hCoV-19/Brazil/MG-CV19/2020|EPI ISL 429679|B.1.1|Brazil|2020-03-16	South America|hCoV-19/Peru/LIM-UPCH-0085/2020|EPI ISL 540963|B.1.5|Peru|2020-06-17	0.0004995197	South America
South America|hCoV-19/Chile/MA-ISPCH-3/2020|EPI ISL 445280|B.1.98|Chile|2020-03-17	South America|hCoV-19/Peru/LIM-UPCH-0085/2020|EPI ISL 540963|B.1.5|Peru|2020-06-17	0.0002700382	South America
South America|hCoV-19/Brazil/MG-CV31/2020|EPI ISL 429687|B.1|Brazil|2020-03-17	South America|hCoV-19/Peru/LIM-UPCH-0085/2020|EPI ISL 540963|B.1.5|Peru|2020-06-17	0.0003038349	South America
South America|hCoV-19/Chile/RM-CMM-26639/2020|EPI ISL 459858|A.2|Chile|2020-03-17	South America|hCoV-19/Peru/LIM-UPCH-0085/2020|EPI ISL 540963|B.1.5|Peru|2020-06-17	0.0006753751	South America
South America|hCoV-19/Chile/RM-ISPCH-35/2020|EPI ISL 445314|B.1|Chile|2020-03-17	South America|hCoV-19/Peru/LIM-UPCH-0085/2020|EPI ISL 540963|B.1.5|Peru|2020-06-17	0.0002362834	South America
South America|hCoV-19/Peru/LIM-INS-138/2020|EPI ISL 536533|B.1.1|Peru|2020-03-17	South America|hCoV-19/Peru/LIM-UPCH-0085/2020|EPI ISL 540963|B.1.5|Peru|2020-06-17	0.0003713644	South America
South America|hCoV-19/Brazil/MG-CV32/2020|EPI ISL 429688|B.1.1|Brazil|2020-03-17	South America|hCoV-19/Peru/LIM-UPCH-0085/2020|EPI ISL 540963|B.1.5|Peru|2020-06-17	0.0004389459	South America
South America|hCoV-19/Peru/LIM-INS-139/2020|EPI ISL 536534|B.1.1|Peru|2020-03-17	South America|hCoV-19/Peru/LIM-UPCH-0085/2020|EPI ISL 540963|B.1.5|Peru|2020-06-17	0.0003713741	South America
South America|hCoV-19/Chile/RM-ISPCH-38/2020|EPI ISL 445317|B.1.1|Chile|2020-03-17	South America|hCoV-19/Peru/LIM-UPCH-0085/2020|EPI ISL 540963|B.1.5|Peru|2020-06-17	0.0003375965	South America
South America|hCoV-19/Brazil/AP-IEC-161167/2020|EPI ISL 450873|B.1.1.33|Brazil|2020-03-17	South America|hCoV-19/Peru/LIM-UPCH-0085/2020|EPI ISL 540963|B.1.5|Peru|2020-06-17	0.0004051338	South America
South America|hCoV-19/Chile/RM-ISPCH-41/2020|EPI ISL 445320|B.1.5|Chile|2020-03-17	South America|hCoV-19/Peru/LIM-UPCH-0085/2020|EPI ISL 540963|B.1.5|Peru|2020-06-17	0.0002025146	South America
South America|hCoV-19/Aruba/AW-RIVM-10113/2020|EPI ISL 547446|B.1|Aruba|2020-03-17	South America|hCoV-19/Peru/LIM-UPCH-0085/2020|EPI ISL 540963|B.1.5|Peru|2020-06-17	0.0003375790	South America
South America|hCoV-19/Brazil/PR-5618/2020|EPI ISL 541341|B.1|Brazil|2020-03-17	South America|hCoV-19/Peru/LIM-UPCH-0085/2020|EPI ISL 540963|B.1.5|Peru|2020-06-17	0.0003375948	South America
South America|hCoV-19/Brazil/PR-5617/2020|EPI ISL 541340|B.1|Brazil|2020-03-17	South America|hCoV-19/Peru/LIM-UPCH-0085/2020|EPI ISL 540963|B.1.5|Peru|2020-06-17	0.0003713644	South America
South America|hCoV-19/Peru/JUN-INS-074/2020|EPI ISL 524471|B.1.255|Peru|2020-03-17	South America|hCoV-19/Peru/LIM-UPCH-0085/2020|EPI ISL 540963|B.1.5|Peru|2020-06-17	0.0003389059	South America
South America|hCoV-19/Chile/RM-ISPCH-32/2020|EPI ISL 445311|B.1.5|Chile|2020-03-17	South America|hCoV-19/Peru/LIM-UPCH-0085/2020|EPI ISL 540963|B.1.5|Peru|2020-06-17	0.0002700476	South America
South America|hCoV-19/Chile/RM-CMM-25669/2020|EPI ISL 459862|B.1.5|Chile|2020-03-17	South America|hCoV-19/Peru/LIM-UPCH-0085/2020|EPI ISL 540963|B.1.5|Peru|2020-06-17	0.0002025214	South America
South America|hCoV-19/Chile/RM-ISPCH-42/2020|EPI ISL 445321|B.1.1|Chile|2020-03-17	South America|hCoV-19/Peru/LIM-UPCH-0085/2020|EPI ISL 540963|B.1.5|Peru|2020-06-17	0.0003376079	South America
South America|hCoV-19/Chile/RM-ISPCH-34/2020|EPI ISL 445313|B.1.5|Chile|2020-03-17	South America|hCoV-19/Peru/LIM-UPCH-0085/2020|EPI ISL 540963|B.1.5|Peru|2020-06-17	0.0002362803	South America
South America|hCoV-19/Chile/BI-ISPCH-1-2/2020|EPI ISL 445281|B.1.1|Chile|2020-03-17	South America|hCoV-19/Peru/LIM-UPCH-0085/2020|EPI ISL 540963|B.1.5|Peru|2020-06-17	0.0003713866	South America
South America|hCoV-19/Chile/RM-ISPCH-33/2020|EPI ISL 445312|B.1.5|Chile|2020-03-17	South America|hCoV-19/Peru/LIM-UPCH-0085/2020|EPI ISL 540963|B.1.5|Peru|2020-06-17	0.0002025214	South America
South America|hCoV-19/Peru/LIM-INS-148/2020|EPI ISL 536543|B.1.8|Peru|2020-03-17	South America|hCoV-19/Peru/LIM-UPCH-0085/2020|EPI ISL 540963|B.1.5|Peru|2020-06-17	0.0002700455	South America
South America|hCoV-19/Peru/LIM-INS-136/2020|EPI ISL 536531|B.1|Peru|2020-03-17	South America|hCoV-19/Peru/LIM-UPCH-0085/2020|EPI ISL 540963|B.1.5|Peru|2020-06-17	0.0003726251	South America
South America|hCoV-19/Uruguay/UY-NYUMC850/2020|EPI ISL 457946|A.2|Uruguay|2020-03-17	South America|hCoV-19/Peru/LIM-UPCH-0085/2020|EPI ISL 540963|B.1.5|Peru|2020-06-17	0.0006814900	South America
South America|hCoV-19/Peru/LIM-INS-149/2020|EPI ISL 536544|B.1.5|Peru|2020-03-17	South America|hCoV-19/Peru/LIM-UPCH-0085/2020|EPI ISL 540963|B.1.5|Peru|2020-06-17	0.0002717571	South America
South America|hCoV-19/Brazil/MG-CV26/2020|EPI ISL 429684|B.1.1|Brazil|2020-03-17	South America|hCoV-19/Peru/LIM-UPCH-0085/2020|EPI ISL 540963|B.1.5|Peru|2020-06-17	0.0005121069	South America
South America|hCoV-19/Colombia/VAC-INS-81251/2020|EPI ISL 456139|B.1.1|Colombia|2020-03-17	South America|hCoV-19/Peru/LIM-UPCH-0085/2020|EPI ISL 540963|B.1.5|Peru|2020-06-17	0.0003432738	South America
South America|hCoV-19/Colombia/ANT-INS-80370/2020|EPI ISL 456118|B.1.5|Colombia|2020-03-17	South America|hCoV-19/Peru/LIM-UPCH-0085/2020|EPI ISL 540963|B.1.5|Peru|2020-06-17	0.0002078954	South America
South America|hCoV-19/Brazil/MG-CV33/2020|EPI ISL 429689|B.1.1|Brazil|2020-03-17	South America|hCoV-19/Peru/LIM-UPCH-0085/2020|EPI ISL 540963|B.1.5|Peru|2020-06-17	0.0004540474	South America
South America|hCoV-19/Brazil/SP-L11-CD185-2/2020|EPI ISL 476196|B.1|Brazil|2020-03-17	South America|hCoV-19/Peru/LIM-UPCH-0085/2020|EPI ISL 540963|B.1.5|Peru|2020-06-17	0.0003209167	South America
South America|hCoV-19/Brazil/MG-0214/2020|EPI ISL 470580|B.1.1.33|Brazil|2020-03-17	South America|hCoV-19/Peru/LIM-UPCH-0085/2020|EPI ISL 540963|B.1.5|Peru|2020-06-17	0.0004938267	South America
South America|hCoV-19/Colombia/CAU-INS-80705/2020|EPI ISL 456124|B.1|Colombia|2020-03-17	South America|hCoV-19/Peru/LIM-UPCH-0085/2020|EPI ISL 540963|B.1.5|Peru|2020-06-17	0.0003191306	South America
South America|hCoV-19/Aruba/AW-RIVM-10114/2020|EPI ISL 547447|B.1|Aruba|2020-03-18	South America|hCoV-19/Peru/LIM-UPCH-0085/2020|EPI ISL 540963|B.1.5|Peru|2020-06-17	0.0003038143	South America
South America|hCoV-19/Chile/RM-ISPCH-65/2020|EPI ISL 445361|B.1.1|Chile|2020-03-18	South America|hCoV-19/Peru/LIM-UPCH-0085/2020|EPI ISL 540963|B.1.5|Peru|2020-06-17	0.0003713644	South America
South America|hCoV-19/Peru/LIM-INS-145/2020|EPI ISL 536540|A.2|Peru|2020-03-18	South America|hCoV-19/Peru/LIM-UPCH-0085/2020|EPI ISL 540963|B.1.5|Peru|2020-06-17	0.0006415753	South America
South America|hCoV-19/Peru/LIM-INS-130/2020|EPI ISL 536527|B.1.1.1|Peru|2020-03-18	South America|hCoV-19/Peru/LIM-UPCH-0085/2020|EPI ISL 540963|B.1.5|Peru|2020-06-17	0.0004726895	South America
South America|hCoV-19/Brazil/SP02cc/2020|EPI ISL 450506|B|Brazil|2020-03-18	South America|hCoV-19/Peru/LIM-UPCH-0085/2020|EPI ISL 540963|B.1.5|Peru|2020-06-17	0.0005740424	South America
South America|hCoV-19/Argentina/C1374/2020|EPI ISL 420599|B.1.255|Argentina|2020-03-18	South America|hCoV-19/Peru/LIM-UPCH-0085/2020|EPI ISL 540963|B.1.5|Peru|2020-06-17	0.0003713452	South America
South America|hCoV-19/Brazil/AC-IEC-162535/2020|EPI ISL 458139|B.1.1.33|Brazil|2020-03-18	South America|hCoV-19/Peru/LIM-UPCH-0085/2020|EPI ISL 540963|B.1.5|Peru|2020-06-17	0.0004726993	South America
South America|hCoV-19/Brazil/SP-624/2020|EPI ISL 515527|B.1.1.33|Brazil|2020-03-18	South America|hCoV-19/Peru/LIM-UPCH-0085/2020|EPI ISL 540963|B.1.5|Peru|2020-06-17	0.0004051338	South America
South America|hCoV-19/Peru/LIM-INS-161/2020|EPI ISL 536554|B.1.1|Peru|2020-03-18	South America|hCoV-19/Peru/LIM-UPCH-0085/2020|EPI ISL 540963|B.1.5|Peru|2020-06-17	0.0004051634	South America
South America|hCoV-19/Peru/ARE-INS-072/2020|EPI ISL 523979|B.1.1|Peru|2020-03-18	South America|hCoV-19/Peru/LIM-UPCH-0085/2020|EPI ISL 540963|B.1.5|Peru|2020-06-17	0.0003728340	South America
South America|hCoV-19/Peru/LIM-INS-158/2020|EPI ISL 536551|B.1.5|Peru|2020-03-18	South America|hCoV-19/Peru/LIM-UPCH-0085/2020|EPI ISL 540963|B.1.5|Peru|2020-06-17	0.0002362883	South America
South America|hCoV-19/Colombia/RIS-INS-81402/2020|EPI ISL 497736|B.1|Colombia|2020-03-18	South America|hCoV-19/Peru/LIM-UPCH-0085/2020|EPI ISL 540963|B.1.5|Peru|2020-06-17	0.0003038348	South America
South America|hCoV-19/Peru/LIM-INS-144/2020|EPI ISL 536539|A.2|Peru|2020-03-18	South America|hCoV-19/Peru/LIM-UPCH-0085/2020|EPI ISL 540963|B.1.5|Peru|2020-06-17	0.0006415754	South America
South America|hCoV-19/Colombia/NSA-INS-80656/2020|EPI ISL 456126|B.1.5|Colombia|2020-03-18	South America|hCoV-19/Peru/LIM-UPCH-0085/2020|EPI ISL 540963|B.1.5|Peru|2020-06-17	0.0002377486	South America
South America|hCoV-19/Peru/JUN-INS-153/2020|EPI ISL 536546|B.1.5|Peru|2020-03-18	South America|hCoV-19/Peru/LIM-UPCH-0085/2020|EPI ISL 540963|B.1.5|Peru|2020-06-17	0.0005842767	South America
South America|hCoV-19/Brazil/SC-0243/2020|EPI ISL 470652|B.1.1|Brazil|2020-03-18	South America|hCoV-19/Peru/LIM-UPCH-0085/2020|EPI ISL 540963|B.1.5|Peru|2020-06-17	0.0003814852	South America
South America|hCoV-19/Brazil/GO-0208/2020|EPI ISL 470575|B.1.22|Brazil|2020-03-18	South America|hCoV-19/Peru/LIM-UPCH-0085/2020|EPI ISL 540963|B.1.5|Peru|2020-06-17	0.0003501291	South America
South America|hCoV-19/Peru/LIM-INS-157/2020|EPI ISL 536550|B.1.1|Peru|2020-03-19	South America|hCoV-19/Peru/LIM-UPCH-0085/2020|EPI ISL 540963|B.1.5|Peru|2020-06-17	0.0003713740	South America
South America|hCoV-19/Chile/MA-ISPCH-5/2020|EPI ISL 445283|B.1|Chile|2020-03-19	South America|hCoV-19/Peru/LIM-UPCH-0085/2020|EPI ISL 540963|B.1.5|Peru|2020-06-17	0.0003038143	South America
South America|hCoV-19/Peru/LIM-INS-155/2020|EPI ISL 536548|B.1.255|Peru|2020-03-19	South America|hCoV-19/Peru/LIM-UPCH-0085/2020|EPI ISL 540963|B.1.5|Peru|2020-06-17	0.0003038143	South America
South America|hCoV-19/Chile/VS-ISPCH-3/2020|EPI ISL 445286|B.1|Chile|2020-03-19	South America|hCoV-19/Peru/LIM-UPCH-0085/2020|EPI ISL 540963|B.1.5|Peru|2020-06-17	0.0003375790	South America
South America|hCoV-19/Colombia/VAC-INS-82320/2020|EPI ISL 456151|B.1|Colombia|2020-03-19	South America|hCoV-19/Peru/LIM-UPCH-0085/2020|EPI ISL 540963|B.1.5|Peru|2020-06-17	0.0003038143	South America
South America|hCoV-19/Peru/JUN-UPCH-0118/2020|EPI ISL 568515|B.1.255|Peru|2020-03-19	South America|hCoV-19/Peru/LIM-UPCH-0085/2020|EPI ISL 540963|B.1.5|Peru|2020-06-17	0.0003375790	South America
South America|hCoV-19/Brazil/RJ-LVM161-2/2020|EPI ISL 528539|A.2|Brazil|2020-03-19	South America|hCoV-19/Peru/LIM-UPCH-0085/2020|EPI ISL 540963|B.1.5|Peru|2020-06-17	0.0006415920	South America
South America|hCoV-19/Chile/MA-ISPCH-4/2020|EPI ISL 445282|B.1.5|Chile|2020-03-19	South America|hCoV-19/Peru/LIM-UPCH-0085/2020|EPI ISL 540963|B.1.5|Peru|2020-06-17	0.0002700385	South America
South America|hCoV-19/Brazil/PB-IEC-161853/2020|EPI ISL 524801|B.1.5|Brazil|2020-03-19	South America|hCoV-19/Peru/LIM-UPCH-0085/2020|EPI ISL 540963|B.1.5|Peru|2020-06-17	0.0003375790	South America
South America|hCoV-19/Chile/RM-ISPCH-45/2020|EPI ISL 445324|B.1.5|Chile|2020-03-19	South America|hCoV-19/Peru/LIM-UPCH-0085/2020|EPI ISL 540963|B.1.5|Peru|2020-06-17	0.0002025146	South America
South America|hCoV-19/Brazil/SE-6536/2020|EPI ISL 541376|B.1.1.33|Brazil|2020-03-19	South America|hCoV-19/Peru/LIM-UPCH-0085/2020|EPI ISL 540963|B.1.5|Peru|2020-06-17	0.0004389048	South America
South America|hCoV-19/Brazil/SE-6533/2020|EPI ISL 541374|B.1.1|Brazil|2020-03-19	South America|hCoV-19/Peru/LIM-UPCH-0085/2020|EPI ISL 540963|B.1.5|Peru|2020-06-17	0.0004051444	South America
South America|hCoV-19/Chile/RM-ISPCH-36/2020|EPI ISL 445315|B.1.1|Chile|2020-03-19	South America|hCoV-19/Peru/LIM-UPCH-0085/2020|EPI ISL 540963|B.1.5|Peru|2020-06-17	0.0003713866	South America
South America|hCoV-19/Chile/RM-ISPCH-39/2020|EPI ISL 445318|B|Chile|2020-03-19	South America|hCoV-19/Peru/LIM-UPCH-0085/2020|EPI ISL 540963|B.1.5|Peru|2020-06-17	0.0005064788	South America
South America|hCoV-19/Peru/LIM-INS-162/2020|EPI ISL 536555|B.1.1|Peru|2020-03-19	South America|hCoV-19/Peru/LIM-UPCH-0085/2020|EPI ISL 540963|B.1.5|Peru|2020-06-17	0.0003734412	South America
South America|hCoV-19/Chile/VS-CMM-28875/2020|EPI ISL 459864|B.1.1|Chile|2020-03-19	South America|hCoV-19/Peru/LIM-UPCH-0085/2020|EPI ISL 540963|B.1.5|Peru|2020-06-17	0.0003407595	South America
South America|hCoV-19/Brazil/SP-L7-CD67/2020|EPI ISL 476435|B.1.1.33|Brazil|2020-03-19	South America|hCoV-19/Peru/LIM-UPCH-0085/2020|EPI ISL 540963|B.1.5|Peru|2020-06-17	0.0004432437	South America
South America|hCoV-19/Peru/JUN-INS-154/2020|EPI ISL 536547|B.1|Peru|2020-03-19	South America|hCoV-19/Peru/LIM-UPCH-0085/2020|EPI ISL 540963|B.1.5|Peru|2020-06-17	0.0004096780	South America
South America|hCoV-19/Brazil/MG-0215/2020|EPI ISL 470581|B.1|Brazil|2020-03-19	South America|hCoV-19/Peru/LIM-UPCH-0085/2020|EPI ISL 540963|B.1.5|Peru|2020-06-17	0.0004119788	South America
South America|hCoV-19/Brazil/MG-0216/2020|EPI ISL 470582|B.1.1.33|Brazil|2020-03-19	South America|hCoV-19/Peru/LIM-UPCH-0085/2020|EPI ISL 540963|B.1.5|Peru|2020-06-17	0.0004807097	South America
South America|hCoV-19/Brazil/SP-L7-CD76/2020|EPI ISL 476443|B.1|Brazil|2020-03-19	South America|hCoV-19/Peru/LIM-UPCH-0085/2020|EPI ISL 540963|B.1.5|Peru|2020-06-17	0.0003435082	South America
South America|hCoV-19/Uruguay/UY-10/2020|EPI ISL 429257|B.31|Uruguay|2020-03-19	South America|hCoV-19/Peru/LIM-UPCH-0085/2020|EPI ISL 540963|B.1.5|Peru|2020-06-17	0.0006936131	South America
South America|hCoV-19/Brazil/PI-0239/2020|EPI ISL 470613|B.1.1.33|Brazil|2020-03-19	South America|hCoV-19/Peru/LIM-UPCH-0085/2020|EPI ISL 540963|B.1.5|Peru|2020-06-17	0.0004162047	South America
South America|hCoV-19/Brazil/SP-L11-CD200/2020|EPI ISL 476201|B.1.1.33|Brazil|2020-03-19	South America|hCoV-19/Peru/LIM-UPCH-0085/2020|EPI ISL 540963|B.1.5|Peru|2020-06-17	0.0004210225	South America
South America|hCoV-19/Brazil/SP-L9-CD122/2020|EPI ISL 476472|B.1.255|Brazil|2020-03-19	South America|hCoV-19/Peru/LIM-UPCH-0085/2020|EPI ISL 540963|B.1.5|Peru|2020-06-17	0.0003176778	South America
South America|hCoV-19/Colombia/VAC-INS-82307/2020|EPI ISL 456143|B.1|Colombia|2020-03-19	South America|hCoV-19/Peru/LIM-UPCH-0085/2020|EPI ISL 540963|B.1.5|Peru|2020-06-17	0.0002812540	South America
South America|hCoV-19/Brazil/RS-L10-CD175/2020|EPI ISL 476188|B.1.1.33|Brazil|2020-03-19	South America|hCoV-19/Peru/LIM-UPCH-0085/2020|EPI ISL 540963|B.1.5|Peru|2020-06-17	0.0004279429	South America
South America|hCoV-19/Chile/VS-ISPCH-4/2020|EPI ISL 445287|B.1.5|Chile|2020-03-19	South America|hCoV-19/Peru/LIM-UPCH-0085/2020|EPI ISL 540963|B.1.5|Peru|2020-06-17	0.0002362859	South America
South America|hCoV-19/Aruba/AW-RIVM-10115/2020|EPI ISL 547448|B.1|Aruba|2020-03-20	South America|hCoV-19/Peru/LIM-UPCH-0085/2020|EPI ISL 540963|B.1.5|Peru|2020-06-17	0.0003375948	South America
South America|hCoV-19/Brazil/PA-IEC-161548/2020|EPI ISL 450874|B.1.1.33|Brazil|2020-03-20	South America|hCoV-19/Peru/LIM-UPCH-0085/2020|EPI ISL 540963|B.1.5|Peru|2020-06-17	0.0004051338	South America
South America|hCoV-19/Peru/ARE-INS-164/2020|EPI ISL 536557|B.1.5|Peru|2020-03-20	South America|hCoV-19/Peru/LIM-UPCH-0085/2020|EPI ISL 540963|B.1.5|Peru|2020-06-17	0.0002025761	South America
South America|hCoV-19/Peru/LIM-UPCH-0011/2020|EPI ISL 529068|B.1.1.1|Peru|2020-03-20	South America|hCoV-19/Peru/LIM-UPCH-0085/2020|EPI ISL 540963|B.1.5|Peru|2020-06-17	0.0006078991	South America
South America|hCoV-19/Colombia/ANT-INS-82457/2020|EPI ISL 456146|B.1.5|Colombia|2020-03-20	South America|hCoV-19/Peru/LIM-UPCH-0085/2020|EPI ISL 540963|B.1.5|Peru|2020-06-17	0.0002025146	South America
South America|hCoV-19/Peru/ARE-INS-165/2020|EPI ISL 536558|B.1|Peru|2020-03-20	South America|hCoV-19/Peru/LIM-UPCH-0085/2020|EPI ISL 540963|B.1.5|Peru|2020-06-17	0.0003375790	South America
South America|hCoV-19/Chile/RM-ISPCH-69/2020|EPI ISL 445365|B.1|Chile|2020-03-20	South America|hCoV-19/Peru/LIM-UPCH-0085/2020|EPI ISL 540963|B.1.5|Peru|2020-06-17	0.0003038143	South America
South America|hCoV-19/Chile/MA-ISPCH-7/2020|EPI ISL 445288|B.1|Chile|2020-03-20	South America|hCoV-19/Peru/LIM-UPCH-0085/2020|EPI ISL 540963|B.1.5|Peru|2020-06-17	0.0003375878	South America
South America|hCoV-19/Peru/LIM-INS-156/2020|EPI ISL 536549|B.1.5|Peru|2020-03-20	South America|hCoV-19/Peru/LIM-UPCH-0085/2020|EPI ISL 540963|B.1.5|Peru|2020-06-17	0.0002025146	South America
South America|hCoV-19/Peru/ICA-INS-166/2020|EPI ISL 536559|B.1.1|Peru|2020-03-20	South America|hCoV-19/Peru/LIM-UPCH-0085/2020|EPI ISL 540963|B.1.5|Peru|2020-06-17	0.0004051634	South America
South America|hCoV-19/Peru/ARE-UPCH-0111/2020|EPI ISL 540988|B.1|Peru|2020-03-20	South America|hCoV-19/Peru/LIM-UPCH-0085/2020|EPI ISL 540963|B.1.5|Peru|2020-06-17	0.0003375790	South America
South America|hCoV-19/Brazil/RJ-763/2020|EPI ISL 427302|B.1.1.33|Brazil|2020-03-20	South America|hCoV-19/Peru/LIM-UPCH-0085/2020|EPI ISL 540963|B.1.5|Peru|2020-06-17	0.0004051338	South America
South America|hCoV-19/Brazil/SE-6530/2020|EPI ISL 541373|B.1.1|Brazil|2020-03-20	South America|hCoV-19/Peru/LIM-UPCH-0085/2020|EPI ISL 540963|B.1.5|Peru|2020-06-17	0.0004051339	South America
South America|hCoV-19/Brazil/MG-CV42/2020|EPI ISL 429695|B.1|Brazil|2020-03-20	South America|hCoV-19/Peru/LIM-UPCH-0085/2020|EPI ISL 540963|B.1.5|Peru|2020-06-17	0.0002702792	South America
South America|hCoV-19/Peru/ARE-UPCH-0110/2020|EPI ISL 540987|B.1.5|Peru|2020-03-20	South America|hCoV-19/Peru/LIM-UPCH-0085/2020|EPI ISL 540963|B.1.5|Peru|2020-06-17	0.0002025761	South America
South America|hCoV-19/Colombia/MAG-INS-81035/2020|EPI ISL 456125|B.1.255|Colombia|2020-03-20	South America|hCoV-19/Peru/LIM-UPCH-0085/2020|EPI ISL 540963|B.1.5|Peru|2020-06-17	0.0003069429	South America
South America|hCoV-19/Brazil/MG-0217/2020|EPI ISL 470583|B.1.1.33|Brazil|2020-03-20	South America|hCoV-19/Peru/LIM-UPCH-0085/2020|EPI ISL 540963|B.1.5|Peru|2020-06-17	0.0003855359	South America
South America|hCoV-19/Chile/RM-ISPCH-47/2020|EPI ISL 445326|B.1.5|Chile|2020-03-21	South America|hCoV-19/Peru/LIM-UPCH-0085/2020|EPI ISL 540963|B.1.5|Peru|2020-06-17	0.0002362722	South America
South America|hCoV-19/Chile/MA-ISPCH-14/2020|EPI ISL 445295|B.1.98|Chile|2020-03-21	South America|hCoV-19/Peru/LIM-UPCH-0085/2020|EPI ISL 540963|B.1.5|Peru|2020-06-17	0.0002700385	South America
South America|hCoV-19/Chile/RM-ISPCH-71/2020|EPI ISL 445367|B.1.1.33|Chile|2020-03-21	South America|hCoV-19/Peru/LIM-UPCH-0085/2020|EPI ISL 540963|B.1.5|Peru|2020-06-17	0.0004389253	South America
South America|hCoV-19/Peru/LIM-UPCH-0119/2020|EPI ISL 568516|B.1.1|Peru|2020-03-21	South America|hCoV-19/Peru/LIM-UPCH-0085/2020|EPI ISL 540963|B.1.5|Peru|2020-06-17	0.0003713741	South America
South America|hCoV-19/Chile/RM-ISPCH-23/2020|EPI ISL 445302|B.1.1|Chile|2020-03-21	South America|hCoV-19/Peru/LIM-UPCH-0085/2020|EPI ISL 540963|B.1.5|Peru|2020-06-17	0.0003375965	South America
South America|hCoV-19/Chile/MA-ISPCH-9/2020|EPI ISL 445290|B.1|Chile|2020-03-21	South America|hCoV-19/Peru/LIM-UPCH-0085/2020|EPI ISL 540963|B.1.5|Peru|2020-06-17	0.0003038143	South America
South America|hCoV-19/Chile/RM-ISPCH-48/2020|EPI ISL 445327|B.1.5|Chile|2020-03-21	South America|hCoV-19/Peru/LIM-UPCH-0085/2020|EPI ISL 540963|B.1.5|Peru|2020-06-17	0.0003375632	South America
South America|hCoV-19/Chile/RM-ISPCH-70/2020|EPI ISL 445366|B.1.5|Chile|2020-03-21	South America|hCoV-19/Peru/LIM-UPCH-0085/2020|EPI ISL 540963|B.1.5|Peru|2020-06-17	0.0002025146	South America
South America|hCoV-19/Chile/MA-ISPCH-13/2020|EPI ISL 445294|B.1|Chile|2020-03-21	South America|hCoV-19/Peru/LIM-UPCH-0085/2020|EPI ISL 540963|B.1.5|Peru|2020-06-17	0.0003038246	South America
South America|hCoV-19/Chile/MA-ISPCH-10/2020|EPI ISL 445291|B.1|Chile|2020-03-21	South America|hCoV-19/Peru/LIM-UPCH-0085/2020|EPI ISL 540963|B.1.5|Peru|2020-06-17	0.0003038348	South America
South America|hCoV-19/Brazil/CE-L12-CD224/2020|EPI ISL 476218|B.1.5|Brazil|2020-03-21	South America|hCoV-19/Peru/LIM-UPCH-0085/2020|EPI ISL 540963|B.1.5|Peru|2020-06-17	0.0003927732	South America
South America|hCoV-19/Chile/RM-ISPCH-59/2020|EPI ISL 445355|B.1.5|Chile|2020-03-22	South America|hCoV-19/Peru/LIM-UPCH-0085/2020|EPI ISL 540963|B.1.5|Peru|2020-06-17	0.0002362830	South America
South America|hCoV-19/Chile/MA-ISPCH-11/2020|EPI ISL 445292|B.1|Chile|2020-03-22	South America|hCoV-19/Peru/LIM-UPCH-0085/2020|EPI ISL 540963|B.1.5|Peru|2020-06-17	0.0003375878	South America
South America|hCoV-19/Argentina/C3013/2020|EPI ISL 420598|B.1.220|Argentina|2020-03-22	South America|hCoV-19/Peru/LIM-UPCH-0085/2020|EPI ISL 540963|B.1.5|Peru|2020-06-17	0.0003375632	South America
South America|hCoV-19/Brazil/SP-144/2020|EPI ISL 468310|B.1.1.33|Brazil|2020-03-22	South America|hCoV-19/Peru/LIM-UPCH-0085/2020|EPI ISL 540963|B.1.5|Peru|2020-06-17	0.0004389161	South America
South America|hCoV-19/Peru/LIM-INS-168/2020|EPI ISL 536561|A.2|Peru|2020-03-22	South America|hCoV-19/Peru/LIM-UPCH-0085/2020|EPI ISL 540963|B.1.5|Peru|2020-06-17	0.0006415753	South America
South America|hCoV-19/Chile/MA-ISPCH-15/2020|EPI ISL 445299|B.1|Chile|2020-03-22	South America|hCoV-19/Peru/LIM-UPCH-0085/2020|EPI ISL 540963|B.1.5|Peru|2020-06-17	0.0003375790	South America
South America|hCoV-19/Aruba/AW-RIVM-10122/2020|EPI ISL 547449|B.40|Aruba|2020-03-22	South America|hCoV-19/Peru/LIM-UPCH-0085/2020|EPI ISL 540963|B.1.5|Peru|2020-06-17	0.0005740305	South America
South America|hCoV-19/Brazil/DF-891/2020|EPI ISL 427298|B.1.1.33|Brazil|2020-03-22	South America|hCoV-19/Peru/LIM-UPCH-0085/2020|EPI ISL 540963|B.1.5|Peru|2020-06-17	0.0004051338	South America
South America|hCoV-19/Colombia/BOL-INS-84730/2020|EPI ISL 497738|B.1|Colombia|2020-03-22	South America|hCoV-19/Peru/LIM-UPCH-0085/2020|EPI ISL 540963|B.1.5|Peru|2020-06-17	0.0002700841	South America
South America|hCoV-19/Colombia/DC-INS-84861/2020|EPI ISL 456116|B.1.5|Colombia|2020-03-22	South America|hCoV-19/Peru/LIM-UPCH-0085/2020|EPI ISL 540963|B.1.5|Peru|2020-06-17	0.0002079533	South America
South America|hCoV-19/Brazil/MG-CV49/2020|EPI ISL 429702|B.1.5|Brazil|2020-03-22	South America|hCoV-19/Peru/LIM-UPCH-0085/2020|EPI ISL 540963|B.1.5|Peru|2020-06-17	0.0003125879	South America
South America|hCoV-19/Brazil/SP-L7-CD63/2020|EPI ISL 476432|B.1.255|Brazil|2020-03-22	South America|hCoV-19/Peru/LIM-UPCH-0085/2020|EPI ISL 540963|B.1.5|Peru|2020-06-17	0.0003575002	South America
South America|hCoV-19/Brazil/SP-602/2020|EPI ISL 515526|B.1.1|Brazil|2020-03-23	South America|hCoV-19/Peru/LIM-UPCH-0085/2020|EPI ISL 540963|B.1.5|Peru|2020-06-17	0.0004051522	South America
South America|hCoV-19/Peru/LAL-UPCH-0109/2020|EPI ISL 540986|B.1.1|Peru|2020-03-23	South America|hCoV-19/Peru/LIM-UPCH-0085/2020|EPI ISL 540963|B.1.5|Peru|2020-06-17	0.0004389254	South America
South America|hCoV-19/Brazil/SP-279/2020|EPI ISL 527858|B.1.1.33|Brazil|2020-03-23	South America|hCoV-19/Peru/LIM-UPCH-0085/2020|EPI ISL 540963|B.1.5|Peru|2020-06-17	0.0004726993	South America
South America|hCoV-19/Brazil/RJ-DCVN01/2020|EPI ISL 483065|B.1.3|Brazil|2020-03-23	South America|hCoV-19/Peru/LIM-UPCH-0085/2020|EPI ISL 540963|B.1.5|Peru|2020-06-17	0.0004389140	South America
South America|hCoV-19/Brazil/DF-861/2020|EPI ISL 427296|B.1.1.33|Brazil|2020-03-23	South America|hCoV-19/Peru/LIM-UPCH-0085/2020|EPI ISL 540963|B.1.5|Peru|2020-06-17	0.0004389048	South America
South America|hCoV-19/Brazil/DF-862/2020|EPI ISL 427297|B.1.1.33|Brazil|2020-03-23	South America|hCoV-19/Peru/LIM-UPCH-0085/2020|EPI ISL 540963|B.1.5|Peru|2020-06-17	0.0004051338	South America
South America|hCoV-19/Chile/LI-ISPCH-9/2020|EPI ISL 445300|B.1.1|Chile|2020-03-23	South America|hCoV-19/Peru/LIM-UPCH-0085/2020|EPI ISL 540963|B.1.5|Peru|2020-06-17	0.0003713769	South America
South America|hCoV-19/Chile/RM-ISPCH-51/2020|EPI ISL 445330|B.1|Chile|2020-03-23	South America|hCoV-19/Peru/LIM-UPCH-0085/2020|EPI ISL 540963|B.1.5|Peru|2020-06-17	0.0003038246	South America
South America|hCoV-19/Chile/RM-ISPCH-50/2020|EPI ISL 445329|B|Chile|2020-03-23	South America|hCoV-19/Peru/LIM-UPCH-0085/2020|EPI ISL 540963|B.1.5|Peru|2020-06-17	0.0004389469	South America
South America|hCoV-19/Chile/LI-ISPCH-8/2020|EPI ISL 445298|B.1.1|Chile|2020-03-23	South America|hCoV-19/Peru/LIM-UPCH-0085/2020|EPI ISL 540963|B.1.5|Peru|2020-06-17	0.0004051907	South America
South America|hCoV-19/Colombia/CES-INS-87973/2020|EPI ISL 498153|B.1.255|Colombia|2020-03-23	South America|hCoV-19/Peru/LIM-UPCH-0085/2020|EPI ISL 540963|B.1.5|Peru|2020-06-17	0.0003038348	South America
South America|hCoV-19/Colombia/QUI-INS-85082/2020|EPI ISL 497744|B|Colombia|2020-03-23	South America|hCoV-19/Peru/LIM-UPCH-0085/2020|EPI ISL 540963|B.1.5|Peru|2020-06-17	0.0002363183	South America
South America|hCoV-19/Uruguay/UY-NYUMC857/2020|EPI ISL 457953|B.1.1.33|Uruguay|2020-03-23	South America|hCoV-19/Peru/LIM-UPCH-0085/2020|EPI ISL 540963|B.1.5|Peru|2020-06-17	0.0004098514	South America
South America|hCoV-19/Peru/CAL-INS-137/2020|EPI ISL 536532|B.1.1.1|Peru|2020-03-23	South America|hCoV-19/Peru/LIM-UPCH-0085/2020|EPI ISL 540963|B.1.5|Peru|2020-06-17	0.0004430858	South America
South America|hCoV-19/Brazil/MG-0218/2020|EPI ISL 470584|B.1.1.33|Brazil|2020-03-23	South America|hCoV-19/Peru/LIM-UPCH-0085/2020|EPI ISL 540963|B.1.5|Peru|2020-06-17	0.0004120180	South America
South America|hCoV-19/Brazil/RJ-0247/2020|EPI ISL 470615|B.1.1.33|Brazil|2020-03-23	South America|hCoV-19/Peru/LIM-UPCH-0085/2020|EPI ISL 540963|B.1.5|Peru|2020-06-17	0.0004474383	South America
South America|hCoV-19/Brazil/SP-L9-CD137/2020|EPI ISL 476484|B.1.1.33|Brazil|2020-03-23	South America|hCoV-19/Peru/LIM-UPCH-0085/2020|EPI ISL 540963|B.1.5|Peru|2020-06-17	0.0004901285	South America
South America|hCoV-19/Brazil/SP-L7-CD70/2020|EPI ISL 476437|B.1.255|Brazil|2020-03-23	South America|hCoV-19/Peru/LIM-UPCH-0085/2020|EPI ISL 540963|B.1.5|Peru|2020-06-17	0.0003152854	South America
South America|hCoV-19/Brazil/SP-L8-CD101/2020|EPI ISL 476450|B.1.1.33|Brazil|2020-03-23	South America|hCoV-19/Peru/LIM-UPCH-0085/2020|EPI ISL 540963|B.1.5|Peru|2020-06-17	0.0004240565	South America
South America|hCoV-19/Brazil/CE-L11-CD196/2020|EPI ISL 476200|B.1.212|Brazil|2020-03-23	South America|hCoV-19/Peru/LIM-UPCH-0085/2020|EPI ISL 540963|B.1.5|Peru|2020-06-17	0.0003568952	South America
South America|hCoV-19/Brazil/MA-IEC-162157/2020|EPI ISL 524797|B.1.1.33|Brazil|2020-03-24	South America|hCoV-19/Peru/LIM-UPCH-0085/2020|EPI ISL 540963|B.1.5|Peru|2020-06-17	0.0004051333	South America
South America|hCoV-19/Brazil/SP-165/2020|EPI ISL 523963|B.1|Brazil|2020-03-24	South America|hCoV-19/Peru/LIM-UPCH-0085/2020|EPI ISL 540963|B.1.5|Peru|2020-06-17	0.0003038143	South America
South America|hCoV-19/Peru/LIM-INS-019/2020|EPI ISL 491172|B.1.1.1|Peru|2020-03-24	South America|hCoV-19/Peru/LIM-UPCH-0085/2020|EPI ISL 540963|B.1.5|Peru|2020-06-17	0.0005084555	South America
South America|hCoV-19/Peru/LIM-INS-022/2020|EPI ISL 491428|B.1.1.1|Peru|2020-03-24	South America|hCoV-19/Peru/LIM-UPCH-0085/2020|EPI ISL 540963|B.1.5|Peru|2020-06-17	0.0004745479	South America
South America|hCoV-19/Brazil/SP-L7-CD72/2020|EPI ISL 476439|B.1.1.33|Brazil|2020-03-24	South America|hCoV-19/Peru/LIM-UPCH-0085/2020|EPI ISL 540963|B.1.5|Peru|2020-06-17	0.0004773630	South America
South America|hCoV-19/Brazil/SP-L9-CD91/2020|EPI ISL 476490|B.1.255|Brazil|2020-03-24	South America|hCoV-19/Peru/LIM-UPCH-0085/2020|EPI ISL 540963|B.1.5|Peru|2020-06-17	0.0003409160	South America
South America|hCoV-19/Brazil/SC-L16-CD314/2020|EPI ISL 476278|B.1.1.33|Brazil|2020-03-24	South America|hCoV-19/Peru/LIM-UPCH-0085/2020|EPI ISL 540963|B.1.5|Peru|2020-06-17	0.0004774994	South America
South America|hCoV-19/Brazil/RJ-0248/2020|EPI ISL 470616|B.1.5|Brazil|2020-03-24	South America|hCoV-19/Peru/LIM-UPCH-0085/2020|EPI ISL 540963|B.1.5|Peru|2020-06-17	0.0003090205	South America
South America|hCoV-19/Brazil/SP-L9-CD140/2020|EPI ISL 476487|B.1.1.33|Brazil|2020-03-24	South America|hCoV-19/Peru/LIM-UPCH-0085/2020|EPI ISL 540963|B.1.5|Peru|2020-06-17	0.0004465626	South America
South America|hCoV-19/Brazil/SP-L9-CD139/2020|EPI ISL 476486|B.1.1.33|Brazil|2020-03-24	South America|hCoV-19/Peru/LIM-UPCH-0085/2020|EPI ISL 540963|B.1.5|Peru|2020-06-17	0.0004236225	South America
South America|hCoV-19/Chile/MA-CMM-31600/2020|EPI ISL 459861|B.1|Chile|2020-03-25	South America|hCoV-19/Peru/LIM-UPCH-0085/2020|EPI ISL 540963|B.1.5|Peru|2020-06-17	0.0003038141	South America
South America|hCoV-19/Brazil/SP-625/2020|EPI ISL 515528|B.1.1.33|Brazil|2020-03-25	South America|hCoV-19/Peru/LIM-UPCH-0085/2020|EPI ISL 540963|B.1.5|Peru|2020-06-17	0.0004051338	South America
South America|hCoV-19/Brazil/RJ-818/2020|EPI ISL 427303|B.1.1.33|Brazil|2020-03-25	South America|hCoV-19/Peru/LIM-UPCH-0085/2020|EPI ISL 540963|B.1.5|Peru|2020-06-17	0.0004389048	South America
South America|hCoV-19/Brazil/RJ-1111/2020|EPI ISL 456076|B.1.1.33|Brazil|2020-03-25	South America|hCoV-19/Peru/LIM-UPCH-0085/2020|EPI ISL 540963|B.1.5|Peru|2020-06-17	0.0004389048	South America
South America|hCoV-19/Brazil/RJ-1119/2020|EPI ISL 456077|B.1.1.33|Brazil|2020-03-25	South America|hCoV-19/Peru/LIM-UPCH-0085/2020|EPI ISL 540963|B.1.5|Peru|2020-06-17	0.0004051338	South America
South America|hCoV-19/Peru/LIM-INS-017/2020|EPI ISL 490316|B.1.255|Peru|2020-03-25	South America|hCoV-19/Peru/LIM-UPCH-0085/2020|EPI ISL 540963|B.1.5|Peru|2020-06-17	0.0003050085	South America
South America|hCoV-19/Peru/LIM-INS-024/2020|EPI ISL 491429|A.2|Peru|2020-03-25	South America|hCoV-19/Peru/LIM-UPCH-0085/2020|EPI ISL 540963|B.1.5|Peru|2020-06-17	0.0006102003	South America
South America|hCoV-19/Peru/LIM-INS-018/2020|EPI ISL 490975|B.1|Peru|2020-03-25	South America|hCoV-19/Peru/LIM-UPCH-0085/2020|EPI ISL 540963|B.1.5|Peru|2020-06-17	0.0003728321	South America
South America|hCoV-19/Brazil/SP-636/2020|EPI ISL 515550|B.1.1.33|Brazil|2020-03-25	South America|hCoV-19/Peru/LIM-UPCH-0085/2020|EPI ISL 540963|B.1.5|Peru|2020-06-17	0.0004051476	South America
South America|hCoV-19/Colombia/ANT-UdeA-200325-01/2020|EPI ISL 536399|B.1.5|Colombia|2020-03-25	South America|hCoV-19/Peru/LIM-UPCH-0085/2020|EPI ISL 540963|B.1.5|Peru|2020-06-17	0.0002025283	South America
South America|hCoV-19/Colombia/MAG-INS-87968/2020|EPI ISL 498152|B.1|Colombia|2020-03-25	South America|hCoV-19/Peru/LIM-UPCH-0085/2020|EPI ISL 540963|B.1.5|Peru|2020-06-17	0.0003714002	South America
South America|hCoV-19/Chile/AR-ISPCH-14/2020|EPI ISL 445348|B.1.255|Chile|2020-03-25	South America|hCoV-19/Peru/LIM-UPCH-0085/2020|EPI ISL 540963|B.1.5|Peru|2020-06-17	0.0003038348	South America
South America|hCoV-19/Colombia/ATL-INS-88612/2020|EPI ISL 498155|B.1|Colombia|2020-03-25	South America|hCoV-19/Peru/LIM-UPCH-0085/2020|EPI ISL 540963|B.1.5|Peru|2020-06-17	0.0002700750	South America
South America|hCoV-19/Uruguay/UY-NYUMC861/2020|EPI ISL 457957|B.1.1.1|Uruguay|2020-03-25	South America|hCoV-19/Peru/LIM-UPCH-0085/2020|EPI ISL 540963|B.1.5|Peru|2020-06-17	0.0005111994	South America
South America|hCoV-19/Brazil/SP-L11-CD93/2020|EPI ISL 476204|B.1.1.33|Brazil|2020-03-25	South America|hCoV-19/Peru/LIM-UPCH-0085/2020|EPI ISL 540963|B.1.5|Peru|2020-06-17	0.0005204885	South America
South America|hCoV-19/Brazil/RJ-0249/2020|EPI ISL 470617|B.1.1.33|Brazil|2020-03-25	South America|hCoV-19/Peru/LIM-UPCH-0085/2020|EPI ISL 540963|B.1.5|Peru|2020-06-17	0.0004161757	South America
South America|hCoV-19/Brazil/RJ-872/2020|EPI ISL 427304|B.1.1.33|Brazil|2020-03-26	South America|hCoV-19/Peru/LIM-UPCH-0085/2020|EPI ISL 540963|B.1.5|Peru|2020-06-17	0.0004726992	South America
South America|hCoV-19/Brazil/PR-5623/2020|EPI ISL 541346|B.1.3|Brazil|2020-03-26	South America|hCoV-19/Peru/LIM-UPCH-0085/2020|EPI ISL 540963|B.1.5|Peru|2020-06-17	0.0004388934	South America
South America|hCoV-19/Colombia/CAL-GUR-0072/2020|EPI ISL 447734|A.2|Colombia|2020-03-26	South America|hCoV-19/Peru/LIM-UPCH-0085/2020|EPI ISL 540963|B.1.5|Peru|2020-06-17	0.0006753803	South America
South America|hCoV-19/Colombia/VAC-GUR-0084/2020|EPI ISL 447735|B.1|Colombia|2020-03-26	South America|hCoV-19/Peru/LIM-UPCH-0085/2020|EPI ISL 540963|B.1.5|Peru|2020-06-17	0.0003038246	South America
South America|hCoV-19/Colombia/VAC-GUR-0135/2020|EPI ISL 447737|B.1|Colombia|2020-03-26	South America|hCoV-19/Peru/LIM-UPCH-0085/2020|EPI ISL 540963|B.1.5|Peru|2020-06-17	0.0003378298	South America
South America|hCoV-19/Colombia/BOY-INS-88871/2020|EPI ISL 498158|B|Colombia|2020-03-26	South America|hCoV-19/Peru/LIM-UPCH-0085/2020|EPI ISL 540963|B.1.5|Peru|2020-06-17	0.0002363103	South America
South America|hCoV-19/Colombia/VAC-GUR-0094/2020|EPI ISL 447736|B.1|Colombia|2020-03-26	South America|hCoV-19/Peru/LIM-UPCH-0085/2020|EPI ISL 540963|B.1.5|Peru|2020-06-17	0.0003390941	South America
South America|hCoV-19/Uruguay/UY-NYUMC863/2020|EPI ISL 457959|B|Uruguay|2020-03-26	South America|hCoV-19/Peru/LIM-UPCH-0085/2020|EPI ISL 540963|B.1.5|Peru|2020-06-17	0.0005468468	South America
South America|hCoV-19/Brazil/SC-L17-CD322/2020|EPI ISL 476297|B.1.1.33|Brazil|2020-03-26	South America|hCoV-19/Peru/LIM-UPCH-0085/2020|EPI ISL 540963|B.1.5|Peru|2020-06-17	0.0004091389	South America
South America|hCoV-19/Brazil/RJ-0250/2020|EPI ISL 470618|B.1.1.33|Brazil|2020-03-26	South America|hCoV-19/Peru/LIM-UPCH-0085/2020|EPI ISL 540963|B.1.5|Peru|2020-06-17	0.0004095719	South America
South America|hCoV-19/Brazil/SP-L14-CD241/2020|EPI ISL 476245|B.1.1.33|Brazil|2020-03-26	South America|hCoV-19/Peru/LIM-UPCH-0085/2020|EPI ISL 540963|B.1.5|Peru|2020-06-17	0.0004195800	South America
South America|hCoV-19/Argentina/PAIS-A0003/2020|EPI ISL 430795|B.1|Argentina|2020-03-26	South America|hCoV-19/Peru/LIM-UPCH-0085/2020|EPI ISL 540963|B.1.5|Peru|2020-06-17	0.0003537535	South America
South America|hCoV-19/Argentina/PAIS-A0004/2020|EPI ISL 430796|B.1.5|Argentina|2020-03-27	South America|hCoV-19/Peru/LIM-UPCH-0085/2020|EPI ISL 540963|B.1.5|Peru|2020-06-17	0.0003038194	South America
South America|hCoV-19/Argentina/PAIS-A0005/2020|EPI ISL 430797|B.1.1|Argentina|2020-03-27	South America|hCoV-19/Peru/LIM-UPCH-0085/2020|EPI ISL 540963|B.1.5|Peru|2020-06-17	0.0004051444	South America
South America|hCoV-19/Chile/RM-CMM-32205/2020|EPI ISL 459859|B.1.5|Chile|2020-03-27	South America|hCoV-19/Peru/LIM-UPCH-0085/2020|EPI ISL 540963|B.1.5|Peru|2020-06-17	0.0002025146	South America
South America|hCoV-19/Peru/LIM-INS-020/2020|EPI ISL 490976|B.1.1.1|Peru|2020-03-27	South America|hCoV-19/Peru/LIM-UPCH-0085/2020|EPI ISL 540963|B.1.5|Peru|2020-06-17	0.0004747892	South America
South America|hCoV-19/Brazil/RJ-0251/2020|EPI ISL 470619|B.1|Brazil|2020-03-27	South America|hCoV-19/Peru/LIM-UPCH-0085/2020|EPI ISL 540963|B.1.5|Peru|2020-06-17	0.0002746713	South America
South America|hCoV-19/Brazil/SP-L14-CD260/2020|EPI ISL 476256|B.1|Brazil|2020-03-27	South America|hCoV-19/Peru/LIM-UPCH-0085/2020|EPI ISL 540963|B.1.5|Peru|2020-06-17	0.0002747562	South America
South America|hCoV-19/Brazil/SP-L14-CD242/2020|EPI ISL 476246|B.1.1.33|Brazil|2020-03-27	South America|hCoV-19/Peru/LIM-UPCH-0085/2020|EPI ISL 540963|B.1.5|Peru|2020-06-17	0.0004123864	South America
South America|hCoV-19/Brazil/SP-L17-CD324/2020|EPI ISL 476298|B.1.1|Brazil|2020-03-27	South America|hCoV-19/Peru/LIM-UPCH-0085/2020|EPI ISL 540963|B.1.5|Peru|2020-06-17	0.0004547291	South America
South America|hCoV-19/Brazil/SP-L17-CD327/2020|EPI ISL 476299|B.1.212|Brazil|2020-03-27	South America|hCoV-19/Peru/LIM-UPCH-0085/2020|EPI ISL 540963|B.1.5|Peru|2020-06-17	0.0003880086	South America
South America|hCoV-19/Chile/RM-ISPCH-75/2020|EPI ISL 445371|B.1.5|Chile|2020-03-28	South America|hCoV-19/Peru/LIM-UPCH-0085/2020|EPI ISL 540963|B.1.5|Peru|2020-06-17	0.0002362784	South America
South America|hCoV-19/Argentina/PAIS-A0006/2020|EPI ISL 430798|B.1.3|Argentina|2020-03-28	South America|hCoV-19/Peru/LIM-UPCH-0085/2020|EPI ISL 540963|B.1.5|Peru|2020-06-17	0.0004051234	South America
South America|hCoV-19/Colombia/CUN-GUR-0454/2020|EPI ISL 447744|B.1.255|Colombia|2020-03-28	South America|hCoV-19/Peru/LIM-UPCH-0085/2020|EPI ISL 540963|B.1.5|Peru|2020-06-17	0.0003038246	South America
South America|hCoV-19/Colombia/RIS-INS-87267/2020|EPI ISL 497745|B.1|Colombia|2020-03-28	South America|hCoV-19/Peru/LIM-UPCH-0085/2020|EPI ISL 540963|B.1.5|Peru|2020-06-17	0.0003038348	South America
South America|hCoV-19/Brazil/SP-120/2020|EPI ISL 515521|B.1.1.33|Brazil|2020-03-28	South America|hCoV-19/Peru/LIM-UPCH-0085/2020|EPI ISL 540963|B.1.5|Peru|2020-06-17	0.0004052706	South America
South America|hCoV-19/Brazil/PR-5622/2020|EPI ISL 541345|B.1|Brazil|2020-03-28	South America|hCoV-19/Peru/LIM-UPCH-0085/2020|EPI ISL 540963|B.1.5|Peru|2020-06-17	0.0003377614	South America
South America|hCoV-19/Uruguay/UY-NYUMC865/2020|EPI ISL 457961|B|Uruguay|2020-03-28	South America|hCoV-19/Peru/LIM-UPCH-0085/2020|EPI ISL 540963|B.1.5|Peru|2020-06-17	0.0005447062	South America
South America|hCoV-19/Uruguay/UY-NYUMC867/2020|EPI ISL 457963|B.1.1.1|Uruguay|2020-03-28	South America|hCoV-19/Peru/LIM-UPCH-0085/2020|EPI ISL 540963|B.1.5|Peru|2020-06-17	0.0005106253	South America
South America|hCoV-19/Brazil/CE-L16-CD332/2020|EPI ISL 476281|B.1.1.33|Brazil|2020-03-28	South America|hCoV-19/Peru/LIM-UPCH-0085/2020|EPI ISL 540963|B.1.5|Peru|2020-06-17	0.0004191840	South America
South America|hCoV-19/Brazil/SP-551/2020|EPI ISL 471554|B.1.1.33|Brazil|2020-03-29	South America|hCoV-19/Peru/LIM-UPCH-0085/2020|EPI ISL 540963|B.1.5|Peru|2020-06-17	0.0004051336	South America
South America|hCoV-19/Colombia/NAR-GUR-0627/2020|EPI ISL 447749|B.1.1|Colombia|2020-03-29	South America|hCoV-19/Peru/LIM-UPCH-0085/2020|EPI ISL 540963|B.1.5|Peru|2020-06-17	0.0004140364	South America
South America|hCoV-19/Argentina/PAIS-A0007/2020|EPI ISL 430799|B.1.5|Argentina|2020-03-30	South America|hCoV-19/Peru/LIM-UPCH-0085/2020|EPI ISL 540963|B.1.5|Peru|2020-06-17	0.0002025145	South America
South America|hCoV-19/Chile/MA-ISPCH-17/2020|EPI ISL 445372|B.1|Chile|2020-03-30	South America|hCoV-19/Peru/LIM-UPCH-0085/2020|EPI ISL 540963|B.1.5|Peru|2020-06-17	0.0003038143	South America
South America|hCoV-19/Colombia/HUI-GUR-0900/2020|EPI ISL 447752|B.1|Colombia|2020-03-30	South America|hCoV-19/Peru/LIM-UPCH-0085/2020|EPI ISL 540963|B.1.5|Peru|2020-06-17	0.0003378386	South America
South America|hCoV-19/Colombia/CHO-GUR-0787/2020|EPI ISL 447750|B.1|Colombia|2020-03-30	South America|hCoV-19/Peru/LIM-UPCH-0085/2020|EPI ISL 540963|B.1.5|Peru|2020-06-17	0.0003376062	South America
South America|hCoV-19/Brazil/RJ-899/2020|EPI ISL 456071|B.1.1.33|Brazil|2020-03-30	South America|hCoV-19/Peru/LIM-UPCH-0085/2020|EPI ISL 540963|B.1.5|Peru|2020-06-17	0.0004727276	South America
South America|hCoV-19/Colombia/NAR-INS-94679/2020|EPI ISL 498162|A.2|Colombia|2020-03-30	South America|hCoV-19/Peru/LIM-UPCH-0085/2020|EPI ISL 540963|B.1.5|Peru|2020-06-17	0.0006416187	South America
South America|hCoV-19/Colombia/ATL-INS-88712/2020|EPI ISL 498156|B.1.5|Colombia|2020-03-30	South America|hCoV-19/Peru/LIM-UPCH-0085/2020|EPI ISL 540963|B.1.5|Peru|2020-06-17	0.0002025283	South America
South America|hCoV-19/Chile/VS-ISPCH-5/2020|EPI ISL 445337|B.1|Chile|2020-03-30	South America|hCoV-19/Peru/LIM-UPCH-0085/2020|EPI ISL 540963|B.1.5|Peru|2020-06-17	0.0003376132	South America
South America|hCoV-19/Colombia/BOY-INS-88859/2020|EPI ISL 498157|B.1.255|Colombia|2020-03-30	South America|hCoV-19/Peru/LIM-UPCH-0085/2020|EPI ISL 540963|B.1.5|Peru|2020-06-17	0.0003038553	South America
South America|hCoV-19/Colombia/BOL-INS-94411/2020|EPI ISL 498161|B.1|Colombia|2020-03-30	South America|hCoV-19/Peru/LIM-UPCH-0085/2020|EPI ISL 540963|B.1.5|Peru|2020-06-17	0.0003376360	South America
South America|hCoV-19/Brazil/RJ-0252/2020|EPI ISL 470620|B.1.1.33|Brazil|2020-03-30	South America|hCoV-19/Peru/LIM-UPCH-0085/2020|EPI ISL 540963|B.1.5|Peru|2020-06-17	0.0004771288	South America
South America|hCoV-19/Brazil/CE-L16-CD344/2020|EPI ISL 476288|B.1.5|Brazil|2020-03-30	South America|hCoV-19/Peru/LIM-UPCH-0085/2020|EPI ISL 540963|B.1.5|Peru|2020-06-17	0.0003068343	South America
South America|hCoV-19/Brazil/CE-L16-CD346/2020|EPI ISL 476289|B.1.212|Brazil|2020-03-30	South America|hCoV-19/Peru/LIM-UPCH-0085/2020|EPI ISL 540963|B.1.5|Peru|2020-06-17	0.0004091926	South America
South America|hCoV-19/Ecuador/HGSQ-USFQ-018/2020|EPI ISL 422563|B.1.1|Ecuador|2020-03-30	South America|hCoV-19/Peru/LIM-UPCH-0085/2020|EPI ISL 540963|B.1.5|Peru|2020-06-17	0.0004488711	South America
South America|hCoV-19/Brazil/SP-L15-CD272/2020|EPI ISL 476265|B.1.255|Brazil|2020-03-30	South America|hCoV-19/Peru/LIM-UPCH-0085/2020|EPI ISL 540963|B.1.5|Peru|2020-06-17	0.0003091141	South America
South America|hCoV-19/Brazil/SC-L16-CD350/2020|EPI ISL 476292|B.1.1.33|Brazil|2020-03-30	South America|hCoV-19/Peru/LIM-UPCH-0085/2020|EPI ISL 540963|B.1.5|Peru|2020-06-17	0.0004122306	South America
South America|hCoV-19/Brazil/SP-L16-CD339/2020|EPI ISL 476286|B.1.1.33|Brazil|2020-03-30	South America|hCoV-19/Peru/LIM-UPCH-0085/2020|EPI ISL 540963|B.1.5|Peru|2020-06-17	0.0004122731	South America
South America|hCoV-19/Brazil/SP-L15-CD274/2020|EPI ISL 476267|B.1.1|Brazil|2020-03-30	South America|hCoV-19/Peru/LIM-UPCH-0085/2020|EPI ISL 540963|B.1.5|Peru|2020-06-17	0.0004511924	South America
South America|hCoV-19/Uruguay/UY-NYUMC866/2020|EPI ISL 457962|B.1.1.1|Uruguay|2020-03-30	South America|hCoV-19/Peru/LIM-UPCH-0085/2020|EPI ISL 540963|B.1.5|Peru|2020-06-17	0.0004891250	South America
South America|hCoV-19/Brazil/SP-L15-CD283/2020|EPI ISL 476274|B.1.1.33|Brazil|2020-03-30	South America|hCoV-19/Peru/LIM-UPCH-0085/2020|EPI ISL 540963|B.1.5|Peru|2020-06-17	0.0004547623	South America
South America|hCoV-19/Colombia/HUI-GUR-0920/2020|EPI ISL 447753|B.1.5|Colombia|2020-03-30	South America|hCoV-19/Peru/LIM-UPCH-0085/2020|EPI ISL 540963|B.1.5|Peru|2020-06-17	0.0002464610	South America
South America|hCoV-19/Peru/ANC-INS-132/2020|EPI ISL 536529|B.1.1.1|Peru|2020-03-31	South America|hCoV-19/Peru/LIM-UPCH-0085/2020|EPI ISL 540963|B.1.5|Peru|2020-06-17	0.0004726882	South America
South America|hCoV-19/Argentina/PAIS-A0009/2020|EPI ISL 430801|B.1.5|Argentina|2020-03-31	South America|hCoV-19/Peru/LIM-UPCH-0085/2020|EPI ISL 540963|B.1.5|Peru|2020-06-17	0.0002025146	South America
South America|hCoV-19/Brazil/SP-122/2020|EPI ISL 515522|B.1.1.33|Brazil|2020-03-31	South America|hCoV-19/Peru/LIM-UPCH-0085/2020|EPI ISL 540963|B.1.5|Peru|2020-06-17	0.0004051338	South America
South America|hCoV-19/Argentina/PAIS-A0011/2020|EPI ISL 430802|B.1.1|Argentina|2020-03-31	South America|hCoV-19/Peru/LIM-UPCH-0085/2020|EPI ISL 540963|B.1.5|Peru|2020-06-17	0.0003713818	South America
South America|hCoV-19/Colombia/RIS-GUV-92087/2020|EPI ISL 447760|B.1.8|Colombia|2020-03-31	South America|hCoV-19/Peru/LIM-UPCH-0085/2020|EPI ISL 540963|B.1.5|Peru|2020-06-17	0.0002700546	South America
South America|hCoV-19/Colombia/HUI-GUV-92061/2020|EPI ISL 447759|B.1.5|Colombia|2020-03-31	South America|hCoV-19/Peru/LIM-UPCH-0085/2020|EPI ISL 540963|B.1.5|Peru|2020-06-17	0.0002025830	South America
South America|hCoV-19/Colombia/VAC-GUV-92034/2020|EPI ISL 447755|B.1.5|Colombia|2020-03-31	South America|hCoV-19/Peru/LIM-UPCH-0085/2020|EPI ISL 540963|B.1.5|Peru|2020-06-17	0.0003038821	South America
South America|hCoV-19/Colombia/VAC-GUV-92042/2020|EPI ISL 447756|B.1.5|Colombia|2020-03-31	South America|hCoV-19/Peru/LIM-UPCH-0085/2020|EPI ISL 540963|B.1.5|Peru|2020-06-17	0.0002025761	South America
South America|hCoV-19/Peru/ICA-INS-040/2020|EPI ISL 491462|B.1.1.1|Peru|2020-03-31	South America|hCoV-19/Peru/LIM-UPCH-0085/2020|EPI ISL 540963|B.1.5|Peru|2020-06-17	0.0005084794	South America
South America|hCoV-19/Colombia/MAG-INS-95839/2020|EPI ISL 498166|B.1.255|Colombia|2020-03-31	South America|hCoV-19/Peru/LIM-UPCH-0085/2020|EPI ISL 540963|B.1.5|Peru|2020-06-17	0.0003376176	South America
South America|hCoV-19/Colombia/CAU-INS-89002/2020|EPI ISL 498159|B.1|Colombia|2020-03-31	South America|hCoV-19/Peru/LIM-UPCH-0085/2020|EPI ISL 540963|B.1.5|Peru|2020-06-17	0.0002363023	South America
South America|hCoV-19/Colombia/CES-INS-89781/2020|EPI ISL 498160|B.1.255|Colombia|2020-03-31	South America|hCoV-19/Peru/LIM-UPCH-0085/2020|EPI ISL 540963|B.1.5|Peru|2020-06-17	0.0003038451	South America
South America|hCoV-19/Colombia/ANT-GUV-92256/2020|EPI ISL 447768|B.1|Colombia|2020-03-31	South America|hCoV-19/Peru/LIM-UPCH-0085/2020|EPI ISL 540963|B.1.5|Peru|2020-06-17	0.0003040709	South America
South America|hCoV-19/Colombia/ANT-GUV-92146/2020|EPI ISL 447761|B|Colombia|2020-03-31	South America|hCoV-19/Peru/LIM-UPCH-0085/2020|EPI ISL 540963|B.1.5|Peru|2020-06-17	0.0004059919	South America
South America|hCoV-19/Brazil/MA-L17-CD363/2020|EPI ISL 476309|B.1.1.33|Brazil|2020-03-31	South America|hCoV-19/Peru/LIM-UPCH-0085/2020|EPI ISL 540963|B.1.5|Peru|2020-06-17	0.0004465626	South America
South America|hCoV-19/Brazil/BA-L17-CD359/2020|EPI ISL 476305|B.1.1.33|Brazil|2020-03-31	South America|hCoV-19/Peru/LIM-UPCH-0085/2020|EPI ISL 540963|B.1.5|Peru|2020-06-17	0.0004465626	South America
South America|hCoV-19/Brazil/PR-L17-CD365/2020|EPI ISL 476311|B.1.1|Brazil|2020-03-31	South America|hCoV-19/Peru/LIM-UPCH-0085/2020|EPI ISL 540963|B.1.5|Peru|2020-06-17	0.0003778745	South America
South America|hCoV-19/Brazil/SC-L17-CD372/2020|EPI ISL 476317|B.1.1.33|Brazil|2020-03-31	South America|hCoV-19/Peru/LIM-UPCH-0085/2020|EPI ISL 540963|B.1.5|Peru|2020-06-17	0.0004156277	South America
South America|hCoV-19/Brazil/CE-L17-CD361/2020|EPI ISL 476307|B.1.212|Brazil|2020-03-31	South America|hCoV-19/Peru/LIM-UPCH-0085/2020|EPI ISL 540963|B.1.5|Peru|2020-06-17	0.0003809449	South America
South America|hCoV-19/Brazil/SP-L17-CD357/2020|EPI ISL 476303|B.1.1.33|Brazil|2020-03-31	South America|hCoV-19/Peru/LIM-UPCH-0085/2020|EPI ISL 540963|B.1.5|Peru|2020-06-17	0.0004502736	South America
South America|hCoV-19/Colombia/HUI-GUV-92060/2020|EPI ISL 447758|B.1.5|Colombia|2020-03-31	South America|hCoV-19/Peru/LIM-UPCH-0085/2020|EPI ISL 540963|B.1.5|Peru|2020-06-17	0.0002814854	South America
South America|hCoV-19/Peru/CAL-INS-135/2020|EPI ISL 536530|B.1.1|Peru|2020-03-31	South America|hCoV-19/Peru/LIM-UPCH-0085/2020|EPI ISL 540963|B.1.5|Peru|2020-06-17	0.0005662511	South America
South America|hCoV-19/Argentina/PAIS-A0012/2020|EPI ISL 430803|B.1.5|Argentina|2020-04-01	South America|hCoV-19/Peru/LIM-UPCH-0085/2020|EPI ISL 540963|B.1.5|Peru|2020-06-17	0.0002700310	South America
South America|hCoV-19/Brazil/SP-137/2020|EPI ISL 515543|B.1.1.33|Brazil|2020-04-01	South America|hCoV-19/Peru/LIM-UPCH-0085/2020|EPI ISL 540963|B.1.5|Peru|2020-06-17	0.0004389253	South America
South America|hCoV-19/Peru/LAM-INS-126/2020|EPI ISL 536524|C.14|Peru|2020-04-01	South America|hCoV-19/Peru/LIM-UPCH-0085/2020|EPI ISL 540963|B.1.5|Peru|2020-06-17	0.0005402660	South America
South America|hCoV-19/Chile/RM-ISPCH-56/2020|EPI ISL 445352|B.1.1.33|Chile|2020-04-01	South America|hCoV-19/Peru/LIM-UPCH-0085/2020|EPI ISL 540963|B.1.5|Peru|2020-06-17	0.0004051338	South America
South America|hCoV-19/Peru/JUN-INS-131/2020|EPI ISL 536528|B.1|Peru|2020-04-01	South America|hCoV-19/Peru/LIM-UPCH-0085/2020|EPI ISL 540963|B.1.5|Peru|2020-06-17	0.0004051128	South America
South America|hCoV-19/Peru/LAM-INS-125/2020|EPI ISL 536523|C.14|Peru|2020-04-01	South America|hCoV-19/Peru/LIM-UPCH-0085/2020|EPI ISL 540963|B.1.5|Peru|2020-06-17	0.0005740723	South America
South America|hCoV-19/Argentina/PAIS-A0013/2020|EPI ISL 430804|B.1.5|Argentina|2020-04-01	South America|hCoV-19/Peru/LIM-UPCH-0085/2020|EPI ISL 540963|B.1.5|Peru|2020-06-17	0.0002025146	South America
South America|hCoV-19/Peru/LAM-INS-169/2020|EPI ISL 536562|B.1.1.1|Peru|2020-04-01	South America|hCoV-19/Peru/LIM-UPCH-0085/2020|EPI ISL 540963|B.1.5|Peru|2020-06-17	0.0005402660	South America
South America|hCoV-19/Argentina/PAIS-A0014/2020|EPI ISL 430805|B.1.1|Argentina|2020-04-01	South America|hCoV-19/Peru/LIM-UPCH-0085/2020|EPI ISL 540963|B.1.5|Peru|2020-06-17	0.0004389162	South America
South America|hCoV-19/Chile/RM-ISPCH-54/2020|EPI ISL 445350|B.1.1.1|Chile|2020-04-01	South America|hCoV-19/Peru/LIM-UPCH-0085/2020|EPI ISL 540963|B.1.5|Peru|2020-06-17	0.0005064644	South America
South America|hCoV-19/Brazil/RJ-1065/2020|EPI ISL 456074|B.1.1.33|Brazil|2020-04-01	South America|hCoV-19/Peru/LIM-UPCH-0085/2020|EPI ISL 540963|B.1.5|Peru|2020-06-17	0.0004389048	South America
South America|hCoV-19/Brazil/RJ-1056/2020|EPI ISL 456072|B.1.1.33|Brazil|2020-04-01	South America|hCoV-19/Peru/LIM-UPCH-0085/2020|EPI ISL 540963|B.1.5|Peru|2020-06-17	0.0004051338	South America
South America|hCoV-19/Colombia/MAG-GVI-93457/2020|EPI ISL 447778|B.1.255|Colombia|2020-04-01	South America|hCoV-19/Peru/LIM-UPCH-0085/2020|EPI ISL 540963|B.1.5|Peru|2020-06-17	0.0003376062	South America
South America|hCoV-19/Colombia/VAC-GVI-93366/2020|EPI ISL 447774|B.1|Colombia|2020-04-01	South America|hCoV-19/Peru/LIM-UPCH-0085/2020|EPI ISL 540963|B.1.5|Peru|2020-06-17	0.0003039169	South America
South America|hCoV-19/Colombia/ANT-GUV-92250/2020|EPI ISL 447766|B.1|Colombia|2020-04-01	South America|hCoV-19/Peru/LIM-UPCH-0085/2020|EPI ISL 540963|B.1.5|Peru|2020-06-17	0.0003039169	South America
South America|hCoV-19/Colombia/VAC-GVI-93467/2020|EPI ISL 447779|B.1.1|Colombia|2020-04-01	South America|hCoV-19/Peru/LIM-UPCH-0085/2020|EPI ISL 540963|B.1.5|Peru|2020-06-17	0.0003714898	South America
South America|hCoV-19/Colombia/MAG-GVI-93450/2020|EPI ISL 447777|B.1.255|Colombia|2020-04-01	South America|hCoV-19/Peru/LIM-UPCH-0085/2020|EPI ISL 540963|B.1.5|Peru|2020-06-17	0.0003038964	South America
South America|hCoV-19/Colombia/VAC-GVI-93470/2020|EPI ISL 447780|B.1|Colombia|2020-04-01	South America|hCoV-19/Peru/LIM-UPCH-0085/2020|EPI ISL 540963|B.1.5|Peru|2020-06-17	0.0003377018	South America
South America|hCoV-19/Colombia/VAC-GVI-93381/2020|EPI ISL 447775|B.1|Colombia|2020-04-01	South America|hCoV-19/Peru/LIM-UPCH-0085/2020|EPI ISL 540963|B.1.5|Peru|2020-06-17	0.0003039169	South America
South America|hCoV-19/Peru/LAM-INS-034/2020|EPI ISL 491459|C.14|Peru|2020-04-01	South America|hCoV-19/Peru/LIM-UPCH-0085/2020|EPI ISL 540963|B.1.5|Peru|2020-06-17	0.0005423902	South America
South America|hCoV-19/Peru/LIM-INS-060/2020|EPI ISL 524473|B.1.1|Peru|2020-04-01	South America|hCoV-19/Peru/LIM-UPCH-0085/2020|EPI ISL 540963|B.1.5|Peru|2020-06-17	0.0004067457	South America
South America|hCoV-19/Peru/LAM-INS-038/2020|EPI ISL 491461|C.14|Peru|2020-04-01	South America|hCoV-19/Peru/LIM-UPCH-0085/2020|EPI ISL 540963|B.1.5|Peru|2020-06-17	0.0005763295	South America
South America|hCoV-19/Peru/LAM-INS-035/2020|EPI ISL 491460|B.1.1.1|Peru|2020-04-01	South America|hCoV-19/Peru/LIM-UPCH-0085/2020|EPI ISL 540963|B.1.5|Peru|2020-06-17	0.0005423902	South America
South America|hCoV-19/Peru/CAJ-INS-057/2020|EPI ISL 517713|B.1.1.1|Peru|2020-04-01	South America|hCoV-19/Peru/LIM-UPCH-0085/2020|EPI ISL 540963|B.1.5|Peru|2020-06-17	0.0005084794	South America
South America|hCoV-19/Chile/RM-ISPCH-53/2020|EPI ISL 449800|B.1.5|Chile|2020-04-01	South America|hCoV-19/Peru/LIM-UPCH-0085/2020|EPI ISL 540963|B.1.5|Peru|2020-06-17	0.0005403799	South America
South America|hCoV-19/Brazil/RJ-1058/2020|EPI ISL 456073|B.1.1.33|Brazil|2020-04-01	South America|hCoV-19/Peru/LIM-UPCH-0085/2020|EPI ISL 540963|B.1.5|Peru|2020-06-17	0.0004389401	South America
South America|hCoV-19/Colombia/VAC-GVI-93352/2020|EPI ISL 447771|B.1|Colombia|2020-04-01	South America|hCoV-19/Peru/LIM-UPCH-0085/2020|EPI ISL 540963|B.1.5|Peru|2020-06-17	0.0003038554	South America
South America|hCoV-19/Colombia/COR-INS-95319/2020|EPI ISL 498163|B.1|Colombia|2020-04-01	South America|hCoV-19/Peru/LIM-UPCH-0085/2020|EPI ISL 540963|B.1.5|Peru|2020-06-17	0.0002363103	South America
South America|hCoV-19/Colombia/VAC-INS-96183/2020|EPI ISL 456147|B.1|Colombia|2020-04-01	South America|hCoV-19/Peru/LIM-UPCH-0085/2020|EPI ISL 540963|B.1.5|Peru|2020-06-17	0.0003039785	South America
South America|hCoV-19/Colombia/VAC-INS-96176/2020|EPI ISL 456152|B|Colombia|2020-04-01	South America|hCoV-19/Peru/LIM-UPCH-0085/2020|EPI ISL 540963|B.1.5|Peru|2020-06-17	0.0005409712	South America
South America|hCoV-19/Peru/JUN-INS-127/2020|EPI ISL 536525|B.1|Peru|2020-04-01	South America|hCoV-19/Peru/LIM-UPCH-0085/2020|EPI ISL 540963|B.1.5|Peru|2020-06-17	0.0003727183	South America
South America|hCoV-19/Colombia/ANT-GUV-92252/2020|EPI ISL 447767|B|Colombia|2020-04-01	South America|hCoV-19/Peru/LIM-UPCH-0085/2020|EPI ISL 540963|B.1.5|Peru|2020-06-17	0.0005094713	South America
South America|hCoV-19/Colombia/CUN-GVI-93301/2020|EPI ISL 447769|B.1.255|Colombia|2020-04-01	South America|hCoV-19/Peru/LIM-UPCH-0085/2020|EPI ISL 540963|B.1.5|Peru|2020-06-17	0.0003737800	South America
South America|hCoV-19/Peru/LAM-INS-170/2020|EPI ISL 536563|B.1.1.1|Peru|2020-04-01	South America|hCoV-19/Peru/LIM-UPCH-0085/2020|EPI ISL 540963|B.1.5|Peru|2020-06-17	0.0005429563	South America
South America|hCoV-19/Peru/LAM-INS-171/2020|EPI ISL 536564|B.1.5|Peru|2020-04-01	South America|hCoV-19/Peru/LIM-UPCH-0085/2020|EPI ISL 540963|B.1.5|Peru|2020-06-17	0.0004422208	South America
South America|hCoV-19/Brazil/PA-0227/2020|EPI ISL 470601|B.1.1.33|Brazil|2020-04-01	South America|hCoV-19/Peru/LIM-UPCH-0085/2020|EPI ISL 540963|B.1.5|Peru|2020-06-17	0.0004806791	South America
South America|hCoV-19/Brazil/SC-L19-CD399/2020|EPI ISL 476324|B.1.1.33|Brazil|2020-04-01	South America|hCoV-19/Peru/LIM-UPCH-0085/2020|EPI ISL 540963|B.1.5|Peru|2020-06-17	0.0004119758	South America
South America|hCoV-19/Brazil/SP-L19-CD391/2020|EPI ISL 476320|B.1.212|Brazil|2020-04-01	South America|hCoV-19/Peru/LIM-UPCH-0085/2020|EPI ISL 540963|B.1.5|Peru|2020-06-17	0.0003432631	South America
South America|hCoV-19/Brazil/RS-L19-CD390/2020|EPI ISL 476319|B.1.1.33|Brazil|2020-04-01	South America|hCoV-19/Peru/LIM-UPCH-0085/2020|EPI ISL 540963|B.1.5|Peru|2020-06-17	0.0004806767	South America
South America|hCoV-19/Brazil/PA-0229/2020|EPI ISL 470603|B.1.1.1|Brazil|2020-04-01	South America|hCoV-19/Peru/LIM-UPCH-0085/2020|EPI ISL 540963|B.1.5|Peru|2020-06-17	0.0005150606	South America
South America|hCoV-19/Brazil/RJ-0254/2020|EPI ISL 470622|B.39|Brazil|2020-04-01	South America|hCoV-19/Peru/LIM-UPCH-0085/2020|EPI ISL 540963|B.1.5|Peru|2020-06-17	0.0005837663	South America
South America|hCoV-19/Brazil/AM-0201/2020|EPI ISL 470568|B.1|Brazil|2020-04-01	South America|hCoV-19/Peru/LIM-UPCH-0085/2020|EPI ISL 540963|B.1.5|Peru|2020-06-17	0.0003434136	South America
South America|hCoV-19/Peru/JUN-INS-128/2020|EPI ISL 536526|B.1.5|Peru|2020-04-01	South America|hCoV-19/Peru/LIM-UPCH-0085/2020|EPI ISL 540963|B.1.5|Peru|2020-06-17	0.0003430716	South America
South America|hCoV-19/Colombia/un-CIAT-01/2020|EPI ISL 445085|B.1|Colombia|2020-04-02	South America|hCoV-19/Peru/LIM-UPCH-0085/2020|EPI ISL 540963|B.1.5|Peru|2020-06-17	0.0003375944	South America
South America|hCoV-19/Argentina/PAIS-A0016/2020|EPI ISL 430807|B.1.1|Argentina|2020-04-02	South America|hCoV-19/Peru/LIM-UPCH-0085/2020|EPI ISL 540963|B.1.5|Peru|2020-06-17	0.0004051444	South America
South America|hCoV-19/Brazil/SP-124/2020|EPI ISL 515523|B.1.1.33|Brazil|2020-04-02	South America|hCoV-19/Peru/LIM-UPCH-0085/2020|EPI ISL 540963|B.1.5|Peru|2020-06-17	0.0004051338	South America
South America|hCoV-19/Brazil/RJ-1595/2020|EPI ISL 467346|B.39|Brazil|2020-04-02	South America|hCoV-19/Peru/LIM-UPCH-0085/2020|EPI ISL 540963|B.1.5|Peru|2020-06-17	0.0007767697	South America
South America|hCoV-19/Brazil/RJ-1100/2020|EPI ISL 456075|B.1.1.33|Brazil|2020-04-02	South America|hCoV-19/Peru/LIM-UPCH-0085/2020|EPI ISL 540963|B.1.5|Peru|2020-06-17	0.0004389048	South America
South America|hCoV-19/Brazil/RJ-1574/2020|EPI ISL 467345|B.1.1.33|Brazil|2020-04-02	South America|hCoV-19/Peru/LIM-UPCH-0085/2020|EPI ISL 540963|B.1.5|Peru|2020-06-17	0.0004389048	South America
South America|hCoV-19/Brazil/RJ-1555/2020|EPI ISL 467344|B.39|Brazil|2020-04-02	South America|hCoV-19/Peru/LIM-UPCH-0085/2020|EPI ISL 540963|B.1.5|Peru|2020-06-17	0.0006416221	South America
South America|hCoV-19/Colombia/VAC-GVI-93511/2020|EPI ISL 447785|B.1|Colombia|2020-04-02	South America|hCoV-19/Peru/LIM-UPCH-0085/2020|EPI ISL 540963|B.1.5|Peru|2020-06-17	0.0003039169	South America
South America|hCoV-19/Brazil/RJ-1600/2020|EPI ISL 456082|B.1.1.33|Brazil|2020-04-02	South America|hCoV-19/Peru/LIM-UPCH-0085/2020|EPI ISL 540963|B.1.5|Peru|2020-06-17	0.0004389253	South America
South America|hCoV-19/Peru/LOR-INS-058/2020|EPI ISL 514317|B.1.1|Peru|2020-04-02	South America|hCoV-19/Peru/LIM-UPCH-0085/2020|EPI ISL 540963|B.1.5|Peru|2020-06-17	0.0003728243	South America
South America|hCoV-19/Chile/RM-ISPCH-57/2020|EPI ISL 445353|B.1.1|Chile|2020-04-02	South America|hCoV-19/Peru/LIM-UPCH-0085/2020|EPI ISL 540963|B.1.5|Peru|2020-06-17	0.0003713944	South America
South America|hCoV-19/Chile/RM-ISPCH-55/2020|EPI ISL 445351|B.40|Chile|2020-04-02	South America|hCoV-19/Peru/LIM-UPCH-0085/2020|EPI ISL 540963|B.1.5|Peru|2020-06-17	0.0006078516	South America
South America|hCoV-19/Venezuela/VEN-89312/2020|EPI ISL 476702|B.1.1|Venezuela|2020-04-02	South America|hCoV-19/Peru/LIM-UPCH-0085/2020|EPI ISL 540963|B.1.5|Peru|2020-06-17	0.0003729730	South America
South America|hCoV-19/Brazil/RJ-0255/2020|EPI ISL 470623|B.1.1.33|Brazil|2020-04-02	South America|hCoV-19/Peru/LIM-UPCH-0085/2020|EPI ISL 540963|B.1.5|Peru|2020-06-17	0.0004430474	South America
South America|hCoV-19/Brazil/AM-0203/2020|EPI ISL 470570|B.1.1.33|Brazil|2020-04-02	South America|hCoV-19/Peru/LIM-UPCH-0085/2020|EPI ISL 540963|B.1.5|Peru|2020-06-17	0.0004806666	South America
South America|hCoV-19/Brazil/GO-L19-CD413/2020|EPI ISL 476336|B.1.5|Brazil|2020-04-02	South America|hCoV-19/Peru/LIM-UPCH-0085/2020|EPI ISL 540963|B.1.5|Peru|2020-06-17	0.0003089461	South America
South America|hCoV-19/Brazil/MA-L19-CD403/2020|EPI ISL 476327|B.1.1.33|Brazil|2020-04-02	South America|hCoV-19/Peru/LIM-UPCH-0085/2020|EPI ISL 540963|B.1.5|Peru|2020-06-17	0.0004463385	South America
South America|hCoV-19/Brazil/CE-L19-CD408/2020|EPI ISL 476331|B.1.212|Brazil|2020-04-02	South America|hCoV-19/Peru/LIM-UPCH-0085/2020|EPI ISL 540963|B.1.5|Peru|2020-06-17	0.0003432749	South America
South America|hCoV-19/Brazil/CE-0206/2020|EPI ISL 470573|B.1.212|Brazil|2020-04-02	South America|hCoV-19/Peru/LIM-UPCH-0085/2020|EPI ISL 540963|B.1.5|Peru|2020-06-17	0.0003784914	South America
South America|hCoV-19/Brazil/RS-L19-CD412/2020|EPI ISL 476335|B.1.1.33|Brazil|2020-04-02	South America|hCoV-19/Peru/LIM-UPCH-0085/2020|EPI ISL 540963|B.1.5|Peru|2020-06-17	0.0004154117	South America
South America|hCoV-19/Brazil/MA-L19-CD407/2020|EPI ISL 476330|B.1.1.33|Brazil|2020-04-02	South America|hCoV-19/Peru/LIM-UPCH-0085/2020|EPI ISL 540963|B.1.5|Peru|2020-06-17	0.0004508880	South America
South America|hCoV-19/Brazil/PA-0232/2020|EPI ISL 470606|B.1.1.33|Brazil|2020-04-02	South America|hCoV-19/Peru/LIM-UPCH-0085/2020|EPI ISL 540963|B.1.5|Peru|2020-06-17	0.0004509141	South America
South America|hCoV-19/Brazil/AM-0204/2020|EPI ISL 470571|B.1|Brazil|2020-04-02	South America|hCoV-19/Peru/LIM-UPCH-0085/2020|EPI ISL 540963|B.1.5|Peru|2020-06-17	0.0003148126	South America
South America|hCoV-19/Brazil/SP-L20-CD416/2020|EPI ISL 476351|B.1.1.33|Brazil|2020-04-02	South America|hCoV-19/Peru/LIM-UPCH-0085/2020|EPI ISL 540963|B.1.5|Peru|2020-06-17	0.0004547136	South America
South America|hCoV-19/Brazil/GO-L19-CD410/2020|EPI ISL 476333|B.1.5|Brazil|2020-04-02	South America|hCoV-19/Peru/LIM-UPCH-0085/2020|EPI ISL 540963|B.1.5|Peru|2020-06-17	0.0002449047	South America
South America|hCoV-19/Brazil/SP-L22-CD475/2020|EPI ISL 476374|B.1.1.33|Brazil|2020-04-02	South America|hCoV-19/Peru/LIM-UPCH-0085/2020|EPI ISL 540963|B.1.5|Peru|2020-06-17	0.0004549998	South America
South America|hCoV-19/Colombia/VAC-GVI-93476/2020|EPI ISL 447782|B.1|Colombia|2020-04-02	South America|hCoV-19/Peru/LIM-UPCH-0085/2020|EPI ISL 540963|B.1.5|Peru|2020-06-17	0.0003165046	South America
South America|hCoV-19/Colombia/VAC-GVI-93496/2020|EPI ISL 447784|B.1|Colombia|2020-04-02	South America|hCoV-19/Peru/LIM-UPCH-0085/2020|EPI ISL 540963|B.1.5|Peru|2020-06-17	0.0003174421	South America
South America|hCoV-19/Brazil/AP-IEC-162620/2020|EPI ISL 524792|B.1.1.33|Brazil|2020-04-03	South America|hCoV-19/Peru/LIM-UPCH-0085/2020|EPI ISL 540963|B.1.5|Peru|2020-06-17	0.0004389047	South America
South America|hCoV-19/Brazil/SP-177/2020|EPI ISL 523973|B.1.1.33|Brazil|2020-04-03	South America|hCoV-19/Peru/LIM-UPCH-0085/2020|EPI ISL 540963|B.1.5|Peru|2020-06-17	0.0004726772	South America
South America|hCoV-19/Argentina/PAIS-A0017/2020|EPI ISL 430808|B.1.1.1|Argentina|2020-04-03	South America|hCoV-19/Peru/LIM-UPCH-0085/2020|EPI ISL 540963|B.1.5|Peru|2020-06-17	0.0005402913	South America
South America|hCoV-19/Brazil/AP-IEC-162741/2020|EPI ISL 458138|B.1.1.33|Brazil|2020-04-03	South America|hCoV-19/Peru/LIM-UPCH-0085/2020|EPI ISL 540963|B.1.5|Peru|2020-06-17	0.0004726772	South America
South America|hCoV-19/Colombia/VAC-GVI-93534/2020|EPI ISL 447786|B.1|Colombia|2020-04-03	South America|hCoV-19/Peru/LIM-UPCH-0085/2020|EPI ISL 540963|B.1.5|Peru|2020-06-17	0.0003038143	South America
South America|hCoV-19/Colombia/VAC-GVI-93538/2020|EPI ISL 447790|B.1|Colombia|2020-04-03	South America|hCoV-19/Peru/LIM-UPCH-0085/2020|EPI ISL 540963|B.1.5|Peru|2020-06-17	0.0003715053	South America
South America|hCoV-19/Colombia/VAC-GVI-93537/2020|EPI ISL 447789|B.1.1|Colombia|2020-04-03	South America|hCoV-19/Peru/LIM-UPCH-0085/2020|EPI ISL 540963|B.1.5|Peru|2020-06-17	0.0004728368	South America
South America|hCoV-19/Brazil/RJ-1402/2020|EPI ISL 456079|B.1.1.33|Brazil|2020-04-03	South America|hCoV-19/Peru/LIM-UPCH-0085/2020|EPI ISL 540963|B.1.5|Peru|2020-06-17	0.0004389048	South America
South America|hCoV-19/Colombia/VAC-GVI-97210/2020|EPI ISL 447794|B.1.1|Colombia|2020-04-03	South America|hCoV-19/Peru/LIM-UPCH-0085/2020|EPI ISL 540963|B.1.5|Peru|2020-06-17	0.0004052917	South America
South America|hCoV-19/Colombia/VAC-GVI-97203/2020|EPI ISL 447793|B.1|Colombia|2020-04-03	South America|hCoV-19/Peru/LIM-UPCH-0085/2020|EPI ISL 540963|B.1.5|Peru|2020-06-17	0.0003038964	South America
South America|hCoV-19/Colombia/VAC-GVI-97161/2020|EPI ISL 447791|B.1|Colombia|2020-04-03	South America|hCoV-19/Peru/LIM-UPCH-0085/2020|EPI ISL 540963|B.1.5|Peru|2020-06-17	0.0003039169	South America
South America|hCoV-19/Chile/RM-ISPCH-76/2020|EPI ISL 445373|B.1.1.33|Chile|2020-04-03	South America|hCoV-19/Peru/LIM-UPCH-0085/2020|EPI ISL 540963|B.1.5|Peru|2020-06-17	0.0004389344	South America
South America|hCoV-19/Colombia/CUN-INS-96791/2020|EPI ISL 498167|B.1|Colombia|2020-04-03	South America|hCoV-19/Peru/LIM-UPCH-0085/2020|EPI ISL 540963|B.1.5|Peru|2020-06-17	0.0002363103	South America
South America|hCoV-19/Colombia/VAC-GVI-97181/2020|EPI ISL 447792|B.1.255|Colombia|2020-04-03	South America|hCoV-19/Peru/LIM-UPCH-0085/2020|EPI ISL 540963|B.1.5|Peru|2020-06-17	0.0004390862	South America
South America|hCoV-19/Brazil/RJ-0256/2020|EPI ISL 470624|B.1.1.33|Brazil|2020-04-03	South America|hCoV-19/Peru/LIM-UPCH-0085/2020|EPI ISL 540963|B.1.5|Peru|2020-06-17	0.0005112451	South America
South America|hCoV-19/Brazil/MG-0219/2020|EPI ISL 470585|B.1.1.33|Brazil|2020-04-03	South America|hCoV-19/Peru/LIM-UPCH-0085/2020|EPI ISL 540963|B.1.5|Peru|2020-06-17	0.0004119616	South America
South America|hCoV-19/Brazil/SP-L19-CD409/2020|EPI ISL 476332|B.1.1.33|Brazil|2020-04-03	South America|hCoV-19/Peru/LIM-UPCH-0085/2020|EPI ISL 540963|B.1.5|Peru|2020-06-17	0.0004463172	South America
South America|hCoV-19/Brazil/SP-L20-CD415/2020|EPI ISL 476350|B.1.1.33|Brazil|2020-04-03	South America|hCoV-19/Peru/LIM-UPCH-0085/2020|EPI ISL 540963|B.1.5|Peru|2020-06-17	0.0004463325	South America
South America|hCoV-19/Brazil/GO-0209/2020|EPI ISL 470576|B.1.5|Brazil|2020-04-03	South America|hCoV-19/Peru/LIM-UPCH-0085/2020|EPI ISL 540963|B.1.5|Peru|2020-06-17	0.0002746335	South America
South America|hCoV-19/Brazil/PE-L20-CD432/2020|EPI ISL 476359|B.1.1|Brazil|2020-04-03	South America|hCoV-19/Peru/LIM-UPCH-0085/2020|EPI ISL 540963|B.1.5|Peru|2020-06-17	0.0003433565	South America
South America|hCoV-19/Brazil/PA-0237/2020|EPI ISL 470611|B.1.1.33|Brazil|2020-04-03	South America|hCoV-19/Peru/LIM-UPCH-0085/2020|EPI ISL 540963|B.1.5|Peru|2020-06-17	0.0004855772	South America
South America|hCoV-19/Brazil/PA-0235/2020|EPI ISL 470609|B.1.1.33|Brazil|2020-04-03	South America|hCoV-19/Peru/LIM-UPCH-0085/2020|EPI ISL 540963|B.1.5|Peru|2020-06-17	0.0004509141	South America
South America|hCoV-19/Brazil/SP-L1-CAMPI8/2020|EPI ISL 476170|B.1.1.33|Brazil|2020-04-03	South America|hCoV-19/Peru/LIM-UPCH-0085/2020|EPI ISL 540963|B.1.5|Peru|2020-06-17	0.0004196386	South America
South America|hCoV-19/Brazil/SP-L20-CD418/2020|EPI ISL 476352|B.1.1.33|Brazil|2020-04-03	South America|hCoV-19/Peru/LIM-UPCH-0085/2020|EPI ISL 540963|B.1.5|Peru|2020-06-17	0.0004918364	South America
South America|hCoV-19/Brazil/SP-131/2020|EPI ISL 471543|B.1.5|Brazil|2020-04-04	South America|hCoV-19/Peru/LIM-UPCH-0085/2020|EPI ISL 540963|B.1.5|Peru|2020-06-17	0.0003038221	South America
South America|hCoV-19/Chile/RM-ISPCH-79/2020|EPI ISL 445376|B.1|Chile|2020-04-04	South America|hCoV-19/Peru/LIM-UPCH-0085/2020|EPI ISL 540963|B.1.5|Peru|2020-06-17	0.0003713374	South America
South America|hCoV-19/Chile/RM-ISPCH-78/2020|EPI ISL 445375|B.1.1.1|Chile|2020-04-04	South America|hCoV-19/Peru/LIM-UPCH-0085/2020|EPI ISL 540963|B.1.5|Peru|2020-06-17	0.0005064644	South America
South America|hCoV-19/Colombia/CUN-GVI-97718/2020|EPI ISL 447800|B.1.255|Colombia|2020-04-04	South America|hCoV-19/Peru/LIM-UPCH-0085/2020|EPI ISL 540963|B.1.5|Peru|2020-06-17	0.0003038246	South America
South America|hCoV-19/Colombia/NAR-GVI-97417/2020|EPI ISL 447798|B.1.1|Colombia|2020-04-04	South America|hCoV-19/Peru/LIM-UPCH-0085/2020|EPI ISL 540963|B.1.5|Peru|2020-06-17	0.0003713770	South America
South America|hCoV-19/Brazil/RJ-1830/2020|EPI ISL 541349|B.1.1.33|Brazil|2020-04-04	South America|hCoV-19/Peru/LIM-UPCH-0085/2020|EPI ISL 540963|B.1.5|Peru|2020-06-17	0.0004726994	South America
South America|hCoV-19/Colombia/VAC-GVI-97321/2020|EPI ISL 447796|B.1.1|Colombia|2020-04-04	South America|hCoV-19/Peru/LIM-UPCH-0085/2020|EPI ISL 540963|B.1.5|Peru|2020-06-17	0.0003714744	South America
South America|hCoV-19/Colombia/VAC-GVI-97212/2020|EPI ISL 447795|B.1|Colombia|2020-04-04	South America|hCoV-19/Peru/LIM-UPCH-0085/2020|EPI ISL 540963|B.1.5|Peru|2020-06-17	0.0003713673	South America
South America|hCoV-19/Colombia/MET-GVI-97782/2020|EPI ISL 447803|B.1.1|Colombia|2020-04-04	South America|hCoV-19/Peru/LIM-UPCH-0085/2020|EPI ISL 540963|B.1.5|Peru|2020-06-17	0.0004052402	South America
South America|hCoV-19/Colombia/MET-GVI-97769/2020|EPI ISL 447802|B.1.1|Colombia|2020-04-04	South America|hCoV-19/Peru/LIM-UPCH-0085/2020|EPI ISL 540963|B.1.5|Peru|2020-06-17	0.0003376877	South America
South America|hCoV-19/Colombia/RIS-GVI-98006/2020|EPI ISL 447809|B.1.3|Colombia|2020-04-04	South America|hCoV-19/Peru/LIM-UPCH-0085/2020|EPI ISL 540963|B.1.5|Peru|2020-06-17	0.0004390508	South America
South America|hCoV-19/Colombia/BOY-GVI-97349/2020|EPI ISL 447797|B.1.255|Colombia|2020-04-04	South America|hCoV-19/Peru/LIM-UPCH-0085/2020|EPI ISL 540963|B.1.5|Peru|2020-06-17	0.0003714580	South America
South America|hCoV-19/Colombia/MET-GVI-97783/2020|EPI ISL 447804|B.1.1|Colombia|2020-04-04	South America|hCoV-19/Peru/LIM-UPCH-0085/2020|EPI ISL 540963|B.1.5|Peru|2020-06-17	0.0004052812	South America
South America|hCoV-19/Chile/RM-ISPCH-77/2020|EPI ISL 445374|B.1.1.1|Chile|2020-04-04	South America|hCoV-19/Peru/LIM-UPCH-0085/2020|EPI ISL 540963|B.1.5|Peru|2020-06-17	0.0005064815	South America
South America|hCoV-19/Chile/BI-ISPCH-4/2020|EPI ISL 445378|B.1.1|Chile|2020-04-04	South America|hCoV-19/Peru/LIM-UPCH-0085/2020|EPI ISL 540963|B.1.5|Peru|2020-06-17	0.0003713866	South America
South America|hCoV-19/Brazil/RJ-1862/2020|EPI ISL 541350|B.1.1.33|Brazil|2020-04-04	South America|hCoV-19/Peru/LIM-UPCH-0085/2020|EPI ISL 540963|B.1.5|Peru|2020-06-17	0.0004389549	South America
South America|hCoV-19/Brazil/RJ-1783/2020|EPI ISL 541347|B.1.1.33|Brazil|2020-04-04	South America|hCoV-19/Peru/LIM-UPCH-0085/2020|EPI ISL 540963|B.1.5|Peru|2020-06-17	0.0004394834	South America
South America|hCoV-19/Argentina/PAIS-A0018/2020|EPI ISL 430809|B.1.1.1|Argentina|2020-04-04	South America|hCoV-19/Peru/LIM-UPCH-0085/2020|EPI ISL 540963|B.1.5|Peru|2020-06-17	0.0005412344	South America
South America|hCoV-19/Brazil/MG-0220/2020|EPI ISL 470586|B.1.1.33|Brazil|2020-04-04	South America|hCoV-19/Peru/LIM-UPCH-0085/2020|EPI ISL 540963|B.1.5|Peru|2020-06-17	0.0005150006	South America
South America|hCoV-19/Brazil/GO-0210/2020|EPI ISL 470577|B.1.1.33|Brazil|2020-04-04	South America|hCoV-19/Peru/LIM-UPCH-0085/2020|EPI ISL 540963|B.1.5|Peru|2020-06-17	0.0004119899	South America
South America|hCoV-19/Chile/RM-ISPCH-74/2020|EPI ISL 445370|B.1.1.33|Chile|2020-04-05	South America|hCoV-19/Peru/LIM-UPCH-0085/2020|EPI ISL 540963|B.1.5|Peru|2020-06-17	0.0004051339	South America
South America|hCoV-19/Chile/RM-ISPCH-80/2020|EPI ISL 445377|B.1.1|Chile|2020-04-05	South America|hCoV-19/Peru/LIM-UPCH-0085/2020|EPI ISL 540963|B.1.5|Peru|2020-06-17	0.0003713644	South America
South America|hCoV-19/Brazil/RJ-1870/2020|EPI ISL 541351|B.1|Brazil|2020-04-05	South America|hCoV-19/Peru/LIM-UPCH-0085/2020|EPI ISL 540963|B.1.5|Peru|2020-06-17	0.0002701002	South America
South America|hCoV-19/Colombia/RIS-GVI-98011/2020|EPI ISL 447810|B.1.3|Colombia|2020-04-05	South America|hCoV-19/Peru/LIM-UPCH-0085/2020|EPI ISL 540963|B.1.5|Peru|2020-06-17	0.0004727829	South America
South America|hCoV-19/Colombia/CUN-GVI-98087/2020|EPI ISL 447812|B.1.255|Colombia|2020-04-05	South America|hCoV-19/Peru/LIM-UPCH-0085/2020|EPI ISL 540963|B.1.5|Peru|2020-06-17	0.0003038759	South America
South America|hCoV-19/Colombia/CUN-GVI-98290/2020|EPI ISL 447813|B.1.255|Colombia|2020-04-05	South America|hCoV-19/Peru/LIM-UPCH-0085/2020|EPI ISL 540963|B.1.5|Peru|2020-06-17	0.0004052623	South America
South America|hCoV-19/Brazil/SP-L22-CD487/2020|EPI ISL 476383|B.1.1.33|Brazil|2020-04-05	South America|hCoV-19/Peru/LIM-UPCH-0085/2020|EPI ISL 540963|B.1.5|Peru|2020-06-17	0.0004119616	South America
South America|hCoV-19/Colombia/HUI-GVI-98032/2020|EPI ISL 447811|B.1.5|Colombia|2020-04-05	South America|hCoV-19/Peru/LIM-UPCH-0085/2020|EPI ISL 540963|B.1.5|Peru|2020-06-17	0.0002445906	South America
South America|hCoV-19/Brazil/MG-0221/2020|EPI ISL 470587|B.1.1.33|Brazil|2020-04-05	South America|hCoV-19/Peru/LIM-UPCH-0085/2020|EPI ISL 540963|B.1.5|Peru|2020-06-17	0.0004896615	South America
South America|hCoV-19/Brazil/MA-IEC-163069/2020|EPI ISL 458149|B.1.1.33|Brazil|2020-04-06	South America|hCoV-19/Peru/LIM-UPCH-0085/2020|EPI ISL 540963|B.1.5|Peru|2020-06-17	0.0005402397	South America
South America|hCoV-19/Brazil/RJ-1466/2020|EPI ISL 456081|B.1.1.33|Brazil|2020-04-06	South America|hCoV-19/Peru/LIM-UPCH-0085/2020|EPI ISL 540963|B.1.5|Peru|2020-06-17	0.0004051338	South America
South America|hCoV-19/Brazil/RJ-1464/2020|EPI ISL 456080|B.1.1.33|Brazil|2020-04-06	South America|hCoV-19/Peru/LIM-UPCH-0085/2020|EPI ISL 540963|B.1.5|Peru|2020-06-17	0.0004389162	South America
South America|hCoV-19/Chile/RM-ISPCH-73/2020|EPI ISL 445369|B.1.1.33|Chile|2020-04-06	South America|hCoV-19/Peru/LIM-UPCH-0085/2020|EPI ISL 540963|B.1.5|Peru|2020-06-17	0.0004389196	South America
South America|hCoV-19/Brazil/RJ-1798/2020|EPI ISL 541348|B.1.1.33|Brazil|2020-04-06	South America|hCoV-19/Peru/LIM-UPCH-0085/2020|EPI ISL 540963|B.1.5|Peru|2020-06-17	0.0004389196	South America
South America|hCoV-19/Brazil/PE-IAM215/2020|EPI ISL 500471|B.1.1|Brazil|2020-04-06	South America|hCoV-19/Peru/LIM-UPCH-0085/2020|EPI ISL 540963|B.1.5|Peru|2020-06-17	0.0004089262	South America
South America|hCoV-19/Brazil/RJ-0257/2020|EPI ISL 470625|B.1.1.33|Brazil|2020-04-06	South America|hCoV-19/Peru/LIM-UPCH-0085/2020|EPI ISL 540963|B.1.5|Peru|2020-06-17	0.0004089292	South America
South America|hCoV-19/Colombia/SAN-INS-94514/2020|EPI ISL 456156|B.1.1|Colombia|2020-04-06	South America|hCoV-19/Peru/LIM-UPCH-0085/2020|EPI ISL 540963|B.1.5|Peru|2020-06-17	0.0003422167	South America
South America|hCoV-19/Colombia/VAC-GVI-97223/2020|EPI ISL 447814|B.1.5|Colombia|2020-04-06	South America|hCoV-19/Peru/LIM-UPCH-0085/2020|EPI ISL 540963|B.1.5|Peru|2020-06-17	0.0002056297	South America
South America|hCoV-19/Brazil/MG-0222/2020|EPI ISL 470588|B.1.1.33|Brazil|2020-04-06	South America|hCoV-19/Peru/LIM-UPCH-0085/2020|EPI ISL 540963|B.1.5|Peru|2020-06-17	0.0005837575	South America
South America|hCoV-19/Brazil/SP-L20-CD436/2020|EPI ISL 476362|B.1.1.33|Brazil|2020-04-06	South America|hCoV-19/Peru/LIM-UPCH-0085/2020|EPI ISL 540963|B.1.5|Peru|2020-06-17	0.0004584397	South America
South America|hCoV-19/Ecuador/USFQ-128/2020|EPI ISL 491933|B.1.5|Ecuador|2020-04-07	South America|hCoV-19/Peru/LIM-UPCH-0085/2020|EPI ISL 540963|B.1.5|Peru|2020-06-17	0.0003375717	South America
South America|hCoV-19/Ecuador/USFQ-129/2020|EPI ISL 491934|B.1.1.10|Ecuador|2020-04-07	South America|hCoV-19/Peru/LIM-UPCH-0085/2020|EPI ISL 540963|B.1.5|Peru|2020-06-17	0.0004051444	South America
South America|hCoV-19/Argentina/PAIS-A0019/2020|EPI ISL 430810|B.1.3|Argentina|2020-04-07	South America|hCoV-19/Peru/LIM-UPCH-0085/2020|EPI ISL 540963|B.1.5|Peru|2020-06-17	0.0004726871	South America
South America|hCoV-19/Colombia/COR-GVI-97517/2020|EPI ISL 447816|B.1|Colombia|2020-04-07	South America|hCoV-19/Peru/LIM-UPCH-0085/2020|EPI ISL 540963|B.1.5|Peru|2020-06-17	0.0002701227	South America
South America|hCoV-19/Brazil/PE-IAM89/2020|EPI ISL 500486|B.1.1|Brazil|2020-04-07	South America|hCoV-19/Peru/LIM-UPCH-0085/2020|EPI ISL 540963|B.1.5|Peru|2020-06-17	0.0003376535	South America
South America|hCoV-19/Brazil/PE-IAM10/2020|EPI ISL 500461|B.1.1|Brazil|2020-04-07	South America|hCoV-19/Peru/LIM-UPCH-0085/2020|EPI ISL 540963|B.1.5|Peru|2020-06-17	0.0004055140	South America
South America|hCoV-19/Brazil/PE-IAM08/2020|EPI ISL 500460|B.1.1|Brazil|2020-04-07	South America|hCoV-19/Peru/LIM-UPCH-0085/2020|EPI ISL 540963|B.1.5|Peru|2020-06-17	0.0003719419	South America
South America|hCoV-19/Ecuador/USFQ-207/2020|EPI ISL 527819|B.1.1|Ecuador|2020-04-07	South America|hCoV-19/Peru/LIM-UPCH-0085/2020|EPI ISL 540963|B.1.5|Peru|2020-06-17	0.0004076103	South America
South America|hCoV-19/Brazil/RJ-0259/2020|EPI ISL 470626|B.1.1.33|Brazil|2020-04-07	South America|hCoV-19/Peru/LIM-UPCH-0085/2020|EPI ISL 540963|B.1.5|Peru|2020-06-17	0.0005111618	South America
South America|hCoV-19/Brazil/RJ-0260/2020|EPI ISL 470627|B.1.1.33|Brazil|2020-04-07	South America|hCoV-19/Peru/LIM-UPCH-0085/2020|EPI ISL 540963|B.1.5|Peru|2020-06-17	0.0005452517	South America
South America|hCoV-19/Brazil/PE-IAM226/2020|EPI ISL 500474|B.1.1|Brazil|2020-04-07	South America|hCoV-19/Peru/LIM-UPCH-0085/2020|EPI ISL 540963|B.1.5|Peru|2020-06-17	0.0004436273	South America
South America|hCoV-19/Brazil/SP-L1-CAMPI13/2020|EPI ISL 476155|B.1.1.33|Brazil|2020-04-07	South America|hCoV-19/Peru/LIM-UPCH-0085/2020|EPI ISL 540963|B.1.5|Peru|2020-06-17	0.0004119754	South America
South America|hCoV-19/Brazil/PE-IAM18/2020|EPI ISL 500868|B.1.1|Brazil|2020-04-07	South America|hCoV-19/Peru/LIM-UPCH-0085/2020|EPI ISL 540963|B.1.5|Peru|2020-06-17	0.0004131949	South America
South America|hCoV-19/Brazil/PE-IAM17/2020|EPI ISL 500866|B.1.1|Brazil|2020-04-07	South America|hCoV-19/Peru/LIM-UPCH-0085/2020|EPI ISL 540963|B.1.5|Peru|2020-06-17	0.0004159641	South America
South America|hCoV-19/Brazil/PE-IAM16/2020|EPI ISL 500865|B.1.1|Brazil|2020-04-07	South America|hCoV-19/Peru/LIM-UPCH-0085/2020|EPI ISL 540963|B.1.5|Peru|2020-06-17	0.0004182488	South America
South America|hCoV-19/Brazil/PE-IAM19/2020|EPI ISL 500467|B.1|Brazil|2020-04-07	South America|hCoV-19/Peru/LIM-UPCH-0085/2020|EPI ISL 540963|B.1.5|Peru|2020-06-17	0.0004892993	South America
South America|hCoV-19/Brazil/SP-138/2020|EPI ISL 468305|B.1.1|Brazil|2020-04-08	South America|hCoV-19/Peru/LIM-UPCH-0085/2020|EPI ISL 540963|B.1.5|Peru|2020-06-17	0.0004727433	South America
South America|hCoV-19/Brazil/RJ-INCA-C06/2020|EPI ISL 513513|B.1.1.33|Brazil|2020-04-08	South America|hCoV-19/Peru/LIM-UPCH-0085/2020|EPI ISL 540963|B.1.5|Peru|2020-06-17	0.0004726772	South America
South America|hCoV-19/Brazil/PE-IAM84/2020|EPI ISL 500484|B.1.1|Brazil|2020-04-08	South America|hCoV-19/Peru/LIM-UPCH-0085/2020|EPI ISL 540963|B.1.5|Peru|2020-06-17	0.0003713644	South America
South America|hCoV-19/Brazil/RJ-1702/2020|EPI ISL 456087|B.1.1.33|Brazil|2020-04-08	South America|hCoV-19/Peru/LIM-UPCH-0085/2020|EPI ISL 540963|B.1.5|Peru|2020-06-17	0.0004389048	South America
South America|hCoV-19/Brazil/RJ-1690/2020|EPI ISL 456084|B.1.1.33|Brazil|2020-04-08	South America|hCoV-19/Peru/LIM-UPCH-0085/2020|EPI ISL 540963|B.1.5|Peru|2020-06-17	0.0005064643	South America
South America|hCoV-19/Brazil/RJ-1701/2020|EPI ISL 456086|B.1.1.33|Brazil|2020-04-08	South America|hCoV-19/Peru/LIM-UPCH-0085/2020|EPI ISL 540963|B.1.5|Peru|2020-06-17	0.0004726772	South America
South America|hCoV-19/Brazil/RJ-1691/2020|EPI ISL 456085|B.1.1.33|Brazil|2020-04-08	South America|hCoV-19/Peru/LIM-UPCH-0085/2020|EPI ISL 540963|B.1.5|Peru|2020-06-17	0.0004051338	South America
South America|hCoV-19/Peru/LAM-INS-044/2020|EPI ISL 514265|B.1.1.1|Peru|2020-04-08	South America|hCoV-19/Peru/LIM-UPCH-0085/2020|EPI ISL 540963|B.1.5|Peru|2020-06-17	0.0005084794	South America
South America|hCoV-19/Brazil/PE-IAM30/2020|EPI ISL 500477|B.1.1|Brazil|2020-04-08	South America|hCoV-19/Peru/LIM-UPCH-0085/2020|EPI ISL 540963|B.1.5|Peru|2020-06-17	0.0003715777	South America
South America|hCoV-19/Brazil/PE-IAM29/2020|EPI ISL 500872|B.1.1|Brazil|2020-04-08	South America|hCoV-19/Peru/LIM-UPCH-0085/2020|EPI ISL 540963|B.1.5|Peru|2020-06-17	0.0004058652	South America
South America|hCoV-19/Brazil/PE-IAM221/2020|EPI ISL 500473|B.1.1|Brazil|2020-04-08	South America|hCoV-19/Peru/LIM-UPCH-0085/2020|EPI ISL 540963|B.1.5|Peru|2020-06-17	0.0003389922	South America
South America|hCoV-19/Brazil/PE-IAM48/2020|EPI ISL 500482|B.1.1|Brazil|2020-04-08	South America|hCoV-19/Peru/LIM-UPCH-0085/2020|EPI ISL 540963|B.1.5|Peru|2020-06-17	0.0003731624	South America
South America|hCoV-19/Brazil/PE-IAM87/2020|EPI ISL 500485|B.1.1|Brazil|2020-04-08	South America|hCoV-19/Peru/LIM-UPCH-0085/2020|EPI ISL 540963|B.1.5|Peru|2020-06-17	0.0003734819	South America
South America|hCoV-19/Brazil/PE-IAM39/2020|EPI ISL 500481|B.1.1|Brazil|2020-04-08	South America|hCoV-19/Peru/LIM-UPCH-0085/2020|EPI ISL 540963|B.1.5|Peru|2020-06-17	0.0005443154	South America
South America|hCoV-19/Brazil/PE-IAM273/2020|EPI ISL 500476|B.1.1|Brazil|2020-04-08	South America|hCoV-19/Peru/LIM-UPCH-0085/2020|EPI ISL 540963|B.1.5|Peru|2020-06-17	0.0004118765	South America
South America|hCoV-19/Brazil/SP-L1-CAMPI16/2020|EPI ISL 476158|B.1.1.33|Brazil|2020-04-08	South America|hCoV-19/Peru/LIM-UPCH-0085/2020|EPI ISL 540963|B.1.5|Peru|2020-06-17	0.0004463132	South America
South America|hCoV-19/Brazil/MG-0289/2020|EPI ISL 470594|B.1.1.33|Brazil|2020-04-08	South America|hCoV-19/Peru/LIM-UPCH-0085/2020|EPI ISL 540963|B.1.5|Peru|2020-06-17	0.0005836785	South America
South America|hCoV-19/Brazil/RJ-0261/2020|EPI ISL 470628|B.1.1.33|Brazil|2020-04-08	South America|hCoV-19/Peru/LIM-UPCH-0085/2020|EPI ISL 540963|B.1.5|Peru|2020-06-17	0.0004123438	South America
South America|hCoV-19/Brazil/AP-IEC-163359/2020|EPI ISL 524795|B.1.1.33|Brazil|2020-04-09	South America|hCoV-19/Peru/LIM-UPCH-0085/2020|EPI ISL 540963|B.1.5|Peru|2020-06-17	0.0004051338	South America
South America|hCoV-19/Brazil/RJ-1901/2020|EPI ISL 456089|B.1.1.33|Brazil|2020-04-09	South America|hCoV-19/Peru/LIM-UPCH-0085/2020|EPI ISL 540963|B.1.5|Peru|2020-06-17	0.0005064881	South America
South America|hCoV-19/Brazil/RJ-1902/2020|EPI ISL 456090|B.1.1.33|Brazil|2020-04-09	South America|hCoV-19/Peru/LIM-UPCH-0085/2020|EPI ISL 540963|B.1.5|Peru|2020-06-17	0.0005064749	South America
South America|hCoV-19/Brazil/RJ-1921/2020|EPI ISL 456091|B.1.1.33|Brazil|2020-04-09	South America|hCoV-19/Peru/LIM-UPCH-0085/2020|EPI ISL 540963|B.1.5|Peru|2020-06-17	0.0004727116	South America
South America|hCoV-19/Colombia/MET-INS-95637/2020|EPI ISL 498164|B.1.1|Colombia|2020-04-09	South America|hCoV-19/Peru/LIM-UPCH-0085/2020|EPI ISL 540963|B.1.5|Peru|2020-06-17	0.0003376421	South America
South America|hCoV-19/Colombia/RIS-INS-95663/2020|EPI ISL 498165|B.1.5|Colombia|2020-04-09	South America|hCoV-19/Peru/LIM-UPCH-0085/2020|EPI ISL 540963|B.1.5|Peru|2020-06-17	0.0002363042	South America
South America|hCoV-19/Brazil/PE-IAM138/2020|EPI ISL 500463|B|Brazil|2020-04-09	South America|hCoV-19/Peru/LIM-UPCH-0085/2020|EPI ISL 540963|B.1.5|Peru|2020-06-17	0.0004054602	South America
South America|hCoV-19/Colombia/COR-GVI-97527/2020|EPI ISL 447817|B.1.255|Colombia|2020-04-09	South America|hCoV-19/Peru/LIM-UPCH-0085/2020|EPI ISL 540963|B.1.5|Peru|2020-06-17	0.0003377088	South America
South America|hCoV-19/Brazil/PE-IAM103/2020|EPI ISL 500462|B.1.1|Brazil|2020-04-09	South America|hCoV-19/Peru/LIM-UPCH-0085/2020|EPI ISL 540963|B.1.5|Peru|2020-06-17	0.0003730486	South America
South America|hCoV-19/Brazil/RJ-0262/2020|EPI ISL 470629|B.1.1.33|Brazil|2020-04-09	South America|hCoV-19/Peru/LIM-UPCH-0085/2020|EPI ISL 540963|B.1.5|Peru|2020-06-17	0.0004089016	South America
South America|hCoV-19/Brazil/PE-IAM238/2020|EPI ISL 500475|B.1.1|Brazil|2020-04-09	South America|hCoV-19/Peru/LIM-UPCH-0085/2020|EPI ISL 540963|B.1.5|Peru|2020-06-17	0.0003750736	South America
South America|hCoV-19/Brazil/PE-IAM212/2020|EPI ISL 500470|B.1.1|Brazil|2020-04-09	South America|hCoV-19/Peru/LIM-UPCH-0085/2020|EPI ISL 540963|B.1.5|Peru|2020-06-17	0.0004780896	South America
South America|hCoV-19/Brazil/PE-IAM220/2020|EPI ISL 500472|B.1.1|Brazil|2020-04-09	South America|hCoV-19/Peru/LIM-UPCH-0085/2020|EPI ISL 540963|B.1.5|Peru|2020-06-17	0.0003766372	South America
South America|hCoV-19/Brazil/SP-L1-CAMPI19/2020|EPI ISL 476160|B.1.1.33|Brazil|2020-04-09	South America|hCoV-19/Peru/LIM-UPCH-0085/2020|EPI ISL 540963|B.1.5|Peru|2020-06-17	0.0004119754	South America
South America|hCoV-19/Brazil/MG-0288/2020|EPI ISL 470593|B.1|Brazil|2020-04-09	South America|hCoV-19/Peru/LIM-UPCH-0085/2020|EPI ISL 540963|B.1.5|Peru|2020-06-17	0.0003090228	South America
South America|hCoV-19/Brazil/PE-IAM167/2020|EPI ISL 500466|B.1.1|Brazil|2020-04-09	South America|hCoV-19/Peru/LIM-UPCH-0085/2020|EPI ISL 540963|B.1.5|Peru|2020-06-17	0.0004133910	South America
South America|hCoV-19/Brazil/PE-IAM209/2020|EPI ISL 500468|B.1.1|Brazil|2020-04-09	South America|hCoV-19/Peru/LIM-UPCH-0085/2020|EPI ISL 540963|B.1.5|Peru|2020-06-17	0.0003808116	South America
South America|hCoV-19/Brazil/PE-IAM230/2020|EPI ISL 500869|B.1.1|Brazil|2020-04-09	South America|hCoV-19/Peru/LIM-UPCH-0085/2020|EPI ISL 540963|B.1.5|Peru|2020-06-17	0.0004160020	South America
South America|hCoV-19/Brazil/PE-IAM235/2020|EPI ISL 500870|B.1.1|Brazil|2020-04-09	South America|hCoV-19/Peru/LIM-UPCH-0085/2020|EPI ISL 540963|B.1.5|Peru|2020-06-17	0.0003818612	South America
South America|hCoV-19/Brazil/PE-IAM171/2020|EPI ISL 500867|B.1.1|Brazil|2020-04-09	South America|hCoV-19/Peru/LIM-UPCH-0085/2020|EPI ISL 540963|B.1.5|Peru|2020-06-17	0.0005568388	South America
South America|hCoV-19/Brazil/PE-IAM158/2020|EPI ISL 500465|B.1.1|Brazil|2020-04-09	South America|hCoV-19/Peru/LIM-UPCH-0085/2020|EPI ISL 540963|B.1.5|Peru|2020-06-17	0.0004884015	South America
South America|hCoV-19/Brazil/PE-IAM211/2020|EPI ISL 500469|B.1.1|Brazil|2020-04-09	South America|hCoV-19/Peru/LIM-UPCH-0085/2020|EPI ISL 540963|B.1.5|Peru|2020-06-17	0.0004190310	South America
South America|hCoV-19/Brazil/PE-IAM139/2020|EPI ISL 500464|B.1.1|Brazil|2020-04-09	South America|hCoV-19/Peru/LIM-UPCH-0085/2020|EPI ISL 540963|B.1.5|Peru|2020-06-17	0.0003857302	South America
South America|hCoV-19/Brazil/PE-IAM248/2020|EPI ISL 500871|B.1.1|Brazil|2020-04-09	South America|hCoV-19/Peru/LIM-UPCH-0085/2020|EPI ISL 540963|B.1.5|Peru|2020-06-17	0.0003902259	South America
South America|hCoV-19/Brazil/SP-181/2020|EPI ISL 523976|B.1.1.33|Brazil|2020-04-10	South America|hCoV-19/Peru/LIM-UPCH-0085/2020|EPI ISL 540963|B.1.5|Peru|2020-06-17	0.0005064501	South America
South America|hCoV-19/Brazil/RJ-1923/2020|EPI ISL 456092|B.1.1.33|Brazil|2020-04-10	South America|hCoV-19/Peru/LIM-UPCH-0085/2020|EPI ISL 540963|B.1.5|Peru|2020-06-17	0.0004389253	South America
South America|hCoV-19/Peru/ANC-INS-049/2020|EPI ISL 516653|C.14|Peru|2020-04-10	South America|hCoV-19/Peru/LIM-UPCH-0085/2020|EPI ISL 540963|B.1.5|Peru|2020-06-17	0.0005763567	South America
South America|hCoV-19/Brazil/SP-545/2020|EPI ISL 471551|B.1.1.33|Brazil|2020-04-10	South America|hCoV-19/Peru/LIM-UPCH-0085/2020|EPI ISL 540963|B.1.5|Peru|2020-06-17	0.0004389551	South America
South America|hCoV-19/Brazil/SP-176/2020|EPI ISL 523972|B.1|Brazil|2020-04-11	South America|hCoV-19/Peru/LIM-UPCH-0085/2020|EPI ISL 540963|B.1.5|Peru|2020-06-17	0.0003375790	South America
South America|hCoV-19/Argentina/PAIS-A0020/2020|EPI ISL 430811|B.1.1.1|Argentina|2020-04-11	South America|hCoV-19/Peru/LIM-UPCH-0085/2020|EPI ISL 540963|B.1.5|Peru|2020-06-17	0.0005064881	South America
South America|hCoV-19/Peru/ANC-INS-050/2020|EPI ISL 516654|B.1.255|Peru|2020-04-11	South America|hCoV-19/Peru/LIM-UPCH-0085/2020|EPI ISL 540963|B.1.5|Peru|2020-06-17	0.0003388140	South America
South America|hCoV-19/Peru/ANC-INS-045/2020|EPI ISL 516628|B.1.255|Peru|2020-04-11	South America|hCoV-19/Peru/LIM-UPCH-0085/2020|EPI ISL 540963|B.1.5|Peru|2020-06-17	0.0003389059	South America
South America|hCoV-19/Peru/LIM-INS-041/2020|EPI ISL 514226|B.1.1|Peru|2020-04-11	South America|hCoV-19/Peru/LIM-UPCH-0085/2020|EPI ISL 540963|B.1.5|Peru|2020-06-17	0.0003389236	South America
South America|hCoV-19/Peru/ANC-INS-052/2020|EPI ISL 516686|B.1.1.1|Peru|2020-04-11	South America|hCoV-19/Peru/LIM-UPCH-0085/2020|EPI ISL 540963|B.1.5|Peru|2020-06-17	0.0005424044	South America
South America|hCoV-19/Peru/LIM-INS-053/2020|EPI ISL 516721|B.1.1.1|Peru|2020-04-11	South America|hCoV-19/Peru/LIM-UPCH-0085/2020|EPI ISL 540963|B.1.5|Peru|2020-06-17	0.0005424043	South America
South America|hCoV-19/Argentina/PAIS-A0021/2020|EPI ISL 430812|B.1.1.1|Argentina|2020-04-11	South America|hCoV-19/Peru/LIM-UPCH-0085/2020|EPI ISL 540963|B.1.5|Peru|2020-06-17	0.0005741693	South America
South America|hCoV-19/Argentina/PAIS-A0022/2020|EPI ISL 430813|B.1.1.1|Argentina|2020-04-11	South America|hCoV-19/Peru/LIM-UPCH-0085/2020|EPI ISL 540963|B.1.5|Peru|2020-06-17	0.0004761615	South America
South America|hCoV-19/Brazil/RJ-1927/2020|EPI ISL 456093|B.1.1.33|Brazil|2020-04-12	South America|hCoV-19/Peru/LIM-UPCH-0085/2020|EPI ISL 540963|B.1.5|Peru|2020-06-17	0.0004726993	South America
South America|hCoV-19/Peru/ANC-INS-051/2020|EPI ISL 516685|B.1.1.1|Peru|2020-04-12	South America|hCoV-19/Peru/LIM-UPCH-0085/2020|EPI ISL 540963|B.1.5|Peru|2020-06-17	0.0005424044	South America
South America|hCoV-19/Peru/LAL-INS-056/2020|EPI ISL 517686|C.14|Peru|2020-04-12	South America|hCoV-19/Peru/LIM-UPCH-0085/2020|EPI ISL 540963|B.1.5|Peru|2020-06-17	0.0005763296	South America
South America|hCoV-19/Peru/LIM-INS-042/2020|EPI ISL 514227|B.1|Peru|2020-04-12	South America|hCoV-19/Peru/LIM-UPCH-0085/2020|EPI ISL 540963|B.1.5|Peru|2020-06-17	0.0003050021	South America
South America|hCoV-19/Colombia/I30/2020|EPI ISL 526959|B.1|Colombia|2020-04-12	South America|hCoV-19/Peru/LIM-UPCH-0085/2020|EPI ISL 540963|B.1.5|Peru|2020-06-17	0.0004423843	South America
South America|hCoV-19/Brazil/RJ-1953/2020|EPI ISL 541352|B.1.1.33|Brazil|2020-04-13	South America|hCoV-19/Peru/LIM-UPCH-0085/2020|EPI ISL 540963|B.1.5|Peru|2020-06-17	0.0004051339	South America
South America|hCoV-19/Brazil/RJ-1948/2020|EPI ISL 456095|B.1.1.33|Brazil|2020-04-13	South America|hCoV-19/Peru/LIM-UPCH-0085/2020|EPI ISL 540963|B.1.5|Peru|2020-06-17	0.0004051338	South America
South America|hCoV-19/Brazil/RJ-1952/2020|EPI ISL 456096|B.1.1.33|Brazil|2020-04-13	South America|hCoV-19/Peru/LIM-UPCH-0085/2020|EPI ISL 540963|B.1.5|Peru|2020-06-17	0.0004389162	South America
South America|hCoV-19/Brazil/RJ-1943/2020|EPI ISL 456094|B.1.1.33|Brazil|2020-04-13	South America|hCoV-19/Peru/LIM-UPCH-0085/2020|EPI ISL 540963|B.1.5|Peru|2020-06-17	0.0004389048	South America
South America|hCoV-19/Brazil/RJ-2000/2020|EPI ISL 456098|B.1.1.33|Brazil|2020-04-13	South America|hCoV-19/Peru/LIM-UPCH-0085/2020|EPI ISL 540963|B.1.5|Peru|2020-06-17	0.0005064881	South America
South America|hCoV-19/Ecuador/USFQ-131/2020|EPI ISL 491935|B.1.1.1|Ecuador|2020-04-13	South America|hCoV-19/Peru/LIM-UPCH-0085/2020|EPI ISL 540963|B.1.5|Peru|2020-06-17	0.0004726896	South America
South America|hCoV-19/Peru/ARE-INS-076/2020|EPI ISL 527789|B.1.1|Peru|2020-04-13	South America|hCoV-19/Peru/LIM-UPCH-0085/2020|EPI ISL 540963|B.1.5|Peru|2020-06-17	0.0003728340	South America
South America|hCoV-19/Peru/LIM-INS-033/2020|EPI ISL 491458|B.1.1.1|Peru|2020-04-13	South America|hCoV-19/Peru/LIM-UPCH-0085/2020|EPI ISL 540963|B.1.5|Peru|2020-06-17	0.0005084555	South America
South America|hCoV-19/Brazil/RJ-1966/2020|EPI ISL 456097|B.1.1.33|Brazil|2020-04-13	South America|hCoV-19/Peru/LIM-UPCH-0085/2020|EPI ISL 540963|B.1.5|Peru|2020-06-17	0.0004389197	South America
South America|hCoV-19/Brazil/PE-IAM311/2020|EPI ISL 500480|B.1.1|Brazil|2020-04-13	South America|hCoV-19/Peru/LIM-UPCH-0085/2020|EPI ISL 540963|B.1.5|Peru|2020-06-17	0.0004082757	South America
South America|hCoV-19/Brazil/PE-IAM355/2020|EPI ISL 500874|B.1.1|Brazil|2020-04-13	South America|hCoV-19/Peru/LIM-UPCH-0085/2020|EPI ISL 540963|B.1.5|Peru|2020-06-17	0.0003413989	South America
South America|hCoV-19/Brazil/RJ-0263/2020|EPI ISL 470630|B.1.1.33|Brazil|2020-04-13	South America|hCoV-19/Peru/LIM-UPCH-0085/2020|EPI ISL 540963|B.1.5|Peru|2020-06-17	0.0004807282	South America
South America|hCoV-19/Brazil/PE-IAM305/2020|EPI ISL 500478|B.1.1|Brazil|2020-04-13	South America|hCoV-19/Peru/LIM-UPCH-0085/2020|EPI ISL 540963|B.1.5|Peru|2020-06-17	0.0004507104	South America
South America|hCoV-19/Brazil/MG-0258/2020|EPI ISL 470589|B.1.1.33|Brazil|2020-04-13	South America|hCoV-19/Peru/LIM-UPCH-0085/2020|EPI ISL 540963|B.1.5|Peru|2020-06-17	0.0004508658	South America
South America|hCoV-19/Brazil/RJ-INCA-C15/2020|EPI ISL 513518|B.1.1.33|Brazil|2020-04-14	South America|hCoV-19/Peru/LIM-UPCH-0085/2020|EPI ISL 540963|B.1.5|Peru|2020-06-17	0.0004727214	South America
South America|hCoV-19/Brazil/RJ-INCA-C13/2020|EPI ISL 513516|B.1.1.33|Brazil|2020-04-14	South America|hCoV-19/Peru/LIM-UPCH-0085/2020|EPI ISL 540963|B.1.5|Peru|2020-06-17	0.0004728909	South America
South America|hCoV-19/Brazil/RJ-INCA-C12/2020|EPI ISL 513515|B.1.1.33|Brazil|2020-04-14	South America|hCoV-19/Peru/LIM-UPCH-0085/2020|EPI ISL 540963|B.1.5|Peru|2020-06-17	0.0005064749	South America
South America|hCoV-19/Colombia/TOL-INS-0341-T15/2020|EPI ISL 526964|B.1|Colombia|2020-04-14	South America|hCoV-19/Peru/LIM-UPCH-0085/2020|EPI ISL 540963|B.1.5|Peru|2020-06-17	0.0004051319	South America
South America|hCoV-19/Colombia/TOL-INS-0345-T20/2020|EPI ISL 526963|B.1|Colombia|2020-04-14	South America|hCoV-19/Peru/LIM-UPCH-0085/2020|EPI ISL 540963|B.1.5|Peru|2020-06-17	0.0004051424	South America
South America|hCoV-19/Colombia/TOL-INS-0330-T5/2020|EPI ISL 526965|B.1|Colombia|2020-04-14	South America|hCoV-19/Peru/LIM-UPCH-0085/2020|EPI ISL 540963|B.1.5|Peru|2020-06-17	0.0003375948	South America
South America|hCoV-19/Brazil/RJ-0266/2020|EPI ISL 470632|B.1.1.33|Brazil|2020-04-14	South America|hCoV-19/Peru/LIM-UPCH-0085/2020|EPI ISL 540963|B.1.5|Peru|2020-06-17	0.0004429873	South America
South America|hCoV-19/Brazil/RJ-0265/2020|EPI ISL 470631|B.1.1.33|Brazil|2020-04-14	South America|hCoV-19/Peru/LIM-UPCH-0085/2020|EPI ISL 540963|B.1.5|Peru|2020-06-17	0.0004771188	South America
South America|hCoV-19/Uruguay/UY-NYUMC873/2020|EPI ISL 457969|B.1.1|Uruguay|2020-04-14	South America|hCoV-19/Peru/LIM-UPCH-0085/2020|EPI ISL 540963|B.1.5|Peru|2020-06-17	0.0003427917	South America
South America|hCoV-19/Brazil/RJ-INCA-C14/2020|EPI ISL 513517|B.1.1.33|Brazil|2020-04-14	South America|hCoV-19/Peru/LIM-UPCH-0085/2020|EPI ISL 540963|B.1.5|Peru|2020-06-17	0.0004870325	South America
South America|hCoV-19/Brazil/RJ-UFRJ-1019/2020|EPI ISL 492032|B.1.1.33|Brazil|2020-04-15	South America|hCoV-19/Peru/LIM-UPCH-0085/2020|EPI ISL 540963|B.1.5|Peru|2020-06-17	0.0004726772	South America
South America|hCoV-19/Brazil/AP-IEC-164082/2020|EPI ISL 458143|B.1.1.33|Brazil|2020-04-15	South America|hCoV-19/Peru/LIM-UPCH-0085/2020|EPI ISL 540963|B.1.5|Peru|2020-06-17	0.0004051338	South America
South America|hCoV-19/Argentina/PAIS-G0001/2020|EPI ISL 499083|B.1.5|Argentina|2020-04-15	South America|hCoV-19/Peru/LIM-UPCH-0085/2020|EPI ISL 540963|B.1.5|Peru|2020-06-17	0.0004389026	South America
South America|hCoV-19/Brazil/RJ-2044/2020|EPI ISL 456101|B.1.1.33|Brazil|2020-04-15	South America|hCoV-19/Peru/LIM-UPCH-0085/2020|EPI ISL 540963|B.1.5|Peru|2020-06-17	0.0004051339	South America
South America|hCoV-19/Brazil/RJ-2033/2020|EPI ISL 456100|B.1.1.33|Brazil|2020-04-15	South America|hCoV-19/Peru/LIM-UPCH-0085/2020|EPI ISL 540963|B.1.5|Peru|2020-06-17	0.0004051475	South America
South America|hCoV-19/Brazil/RJ-0267/2020|EPI ISL 470633|B.1.1.33|Brazil|2020-04-15	South America|hCoV-19/Peru/LIM-UPCH-0085/2020|EPI ISL 540963|B.1.5|Peru|2020-06-17	0.0004430080	South America
South America|hCoV-19/Brazil/RJ-0268/2020|EPI ISL 470634|B.1.1.33|Brazil|2020-04-15	South America|hCoV-19/Peru/LIM-UPCH-0085/2020|EPI ISL 540963|B.1.5|Peru|2020-06-17	0.0004089577	South America
South America|hCoV-19/Brazil/RJ-INCA-C34/2020|EPI ISL 513542|B.1.1.33|Brazil|2020-04-16	South America|hCoV-19/Peru/LIM-UPCH-0085/2020|EPI ISL 540963|B.1.5|Peru|2020-06-17	0.0004389047	South America
South America|hCoV-19/Brazil/RJ-INCA-C28/2020|EPI ISL 513536|B.1.1.33|Brazil|2020-04-16	South America|hCoV-19/Peru/LIM-UPCH-0085/2020|EPI ISL 540963|B.1.5|Peru|2020-06-17	0.0004726895	South America
South America|hCoV-19/Brazil/RJ-INCA-C23/2020|EPI ISL 513531|B.1.1.33|Brazil|2020-04-16	South America|hCoV-19/Peru/LIM-UPCH-0085/2020|EPI ISL 540963|B.1.5|Peru|2020-06-17	0.0004389253	South America
South America|hCoV-19/Brazil/RJ-INCA-C26/2020|EPI ISL 513534|B.1.1.33|Brazil|2020-04-16	South America|hCoV-19/Peru/LIM-UPCH-0085/2020|EPI ISL 540963|B.1.5|Peru|2020-06-17	0.0005064749	South America
South America|hCoV-19/Brazil/RJ-INCA-C25/2020|EPI ISL 513533|B.1.1.33|Brazil|2020-04-16	South America|hCoV-19/Peru/LIM-UPCH-0085/2020|EPI ISL 540963|B.1.5|Peru|2020-06-17	0.0004389048	South America
South America|hCoV-19/Brazil/RJ-INCA-C22/2020|EPI ISL 513530|B.1.1.33|Brazil|2020-04-16	South America|hCoV-19/Peru/LIM-UPCH-0085/2020|EPI ISL 540963|B.1.5|Peru|2020-06-17	0.0004051338	South America
South America|hCoV-19/Brazil/RJ-INCA-C32/2020|EPI ISL 513540|B.1.1.33|Brazil|2020-04-16	South America|hCoV-19/Peru/LIM-UPCH-0085/2020|EPI ISL 540963|B.1.5|Peru|2020-06-17	0.0004726772	South America
South America|hCoV-19/Brazil/RJ-INCA-C35/2020|EPI ISL 513543|B.1.1.33|Brazil|2020-04-16	South America|hCoV-19/Peru/LIM-UPCH-0085/2020|EPI ISL 540963|B.1.5|Peru|2020-06-17	0.0004389253	South America
South America|hCoV-19/Brazil/RJ-2091/2020|EPI ISL 467347|B.1.1.33|Brazil|2020-04-16	South America|hCoV-19/Peru/LIM-UPCH-0085/2020|EPI ISL 540963|B.1.5|Peru|2020-06-17	0.0005064880	South America
South America|hCoV-19/Brazil/RJ-2100/2020|EPI ISL 541353|B.1.1.33|Brazil|2020-04-16	South America|hCoV-19/Peru/LIM-UPCH-0085/2020|EPI ISL 540963|B.1.5|Peru|2020-06-17	0.0004389162	South America
South America|hCoV-19/Brazil/RJ-2078/2020|EPI ISL 456106|B.1.1.33|Brazil|2020-04-16	South America|hCoV-19/Peru/LIM-UPCH-0085/2020|EPI ISL 540963|B.1.5|Peru|2020-06-17	0.0004389253	South America
South America|hCoV-19/Brazil/RJ-2057/2020|EPI ISL 456102|B.1.1.33|Brazil|2020-04-16	South America|hCoV-19/Peru/LIM-UPCH-0085/2020|EPI ISL 540963|B.1.5|Peru|2020-06-17	0.0004389162	South America
South America|hCoV-19/Brazil/RJ-2062/2020|EPI ISL 456103|B.1.1.33|Brazil|2020-04-16	South America|hCoV-19/Peru/LIM-UPCH-0085/2020|EPI ISL 540963|B.1.5|Peru|2020-06-17	0.0005064749	South America
South America|hCoV-19/Brazil/RJ-2072/2020|EPI ISL 456104|B.1.1.33|Brazil|2020-04-16	South America|hCoV-19/Peru/LIM-UPCH-0085/2020|EPI ISL 540963|B.1.5|Peru|2020-06-17	0.0004051338	South America
South America|hCoV-19/Brazil/RJ-2077/2020|EPI ISL 456105|B.1.1.33|Brazil|2020-04-16	South America|hCoV-19/Peru/LIM-UPCH-0085/2020|EPI ISL 540963|B.1.5|Peru|2020-06-17	0.0004727215	South America
South America|hCoV-19/Peru/ARE-INS-075/2020|EPI ISL 527787|B.1.1|Peru|2020-04-16	South America|hCoV-19/Peru/LIM-UPCH-0085/2020|EPI ISL 540963|B.1.5|Peru|2020-06-17	0.0004067265	South America
South America|hCoV-19/Brazil/RJ-INCA-C30/2020|EPI ISL 513538|B.1.1.33|Brazil|2020-04-16	South America|hCoV-19/Peru/LIM-UPCH-0085/2020|EPI ISL 540963|B.1.5|Peru|2020-06-17	0.0004389403	South America
South America|hCoV-19/Brazil/RJ-0269/2020|EPI ISL 470635|B.1.1.33|Brazil|2020-04-16	South America|hCoV-19/Peru/LIM-UPCH-0085/2020|EPI ISL 540963|B.1.5|Peru|2020-06-17	0.0004429569	South America
South America|hCoV-19/Brazil/RJ-0270/2020|EPI ISL 470636|B.1.1.33|Brazil|2020-04-16	South America|hCoV-19/Peru/LIM-UPCH-0085/2020|EPI ISL 540963|B.1.5|Peru|2020-06-17	0.0004463325	South America
South America|hCoV-19/Brazil/MG-0291/2020|EPI ISL 470596|B.1.1.33|Brazil|2020-04-16	South America|hCoV-19/Peru/LIM-UPCH-0085/2020|EPI ISL 540963|B.1.5|Peru|2020-06-17	0.0004162044	South America
South America|hCoV-19/Brazil/RJ-UFRJ-54093/2020|EPI ISL 492042|B.1.1.33|Brazil|2020-04-16	South America|hCoV-19/Peru/LIM-UPCH-0085/2020|EPI ISL 540963|B.1.5|Peru|2020-06-17	0.0005064984	South America
South America|hCoV-19/Brazil/RJ-UFRJ-2215/2020|EPI ISL 492034|B.1.1.33|Brazil|2020-04-17	South America|hCoV-19/Peru/LIM-UPCH-0085/2020|EPI ISL 540963|B.1.5|Peru|2020-06-17	0.0004051338	South America
South America|hCoV-19/Brazil/RJ-2231/2020|EPI ISL 541356|B.1.1.33|Brazil|2020-04-17	South America|hCoV-19/Peru/LIM-UPCH-0085/2020|EPI ISL 540963|B.1.5|Peru|2020-06-17	0.0005064986	South America
South America|hCoV-19/Brazil/RJ-INCA-C39/2020|EPI ISL 513547|B.1.1.33|Brazil|2020-04-17	South America|hCoV-19/Peru/LIM-UPCH-0085/2020|EPI ISL 540963|B.1.5|Peru|2020-06-17	0.0004389048	South America
South America|hCoV-19/Brazil/RJ-INCA-C40/2020|EPI ISL 513548|B.1.1.33|Brazil|2020-04-17	South America|hCoV-19/Peru/LIM-UPCH-0085/2020|EPI ISL 540963|B.1.5|Peru|2020-06-17	0.0004051338	South America
South America|hCoV-19/Ecuador/USFQ-065/2020|EPI ISL 481247|B.1.1|Ecuador|2020-04-17	South America|hCoV-19/Peru/LIM-UPCH-0085/2020|EPI ISL 540963|B.1.5|Peru|2020-06-17	0.0003375965	South America
South America|hCoV-19/Ecuador/USFQ-026/2020|EPI ISL 481244|B.1|Ecuador|2020-04-17	South America|hCoV-19/Peru/LIM-UPCH-0085/2020|EPI ISL 540963|B.1.5|Peru|2020-06-17	0.0003375719	South America
South America|hCoV-19/Brazil/SP-164/2020|EPI ISL 523961|B.1.1.33|Brazil|2020-04-17	South America|hCoV-19/Peru/LIM-UPCH-0085/2020|EPI ISL 540963|B.1.5|Peru|2020-06-17	0.0004726895	South America
South America|hCoV-19/Brazil/RJ-2208/2020|EPI ISL 467350|B.1.1.33|Brazil|2020-04-17	South America|hCoV-19/Peru/LIM-UPCH-0085/2020|EPI ISL 540963|B.1.5|Peru|2020-06-17	0.0004389048	South America
South America|hCoV-19/Brazil/RJ-2197/2020|EPI ISL 467349|B.1.1.33|Brazil|2020-04-17	South America|hCoV-19/Peru/LIM-UPCH-0085/2020|EPI ISL 540963|B.1.5|Peru|2020-06-17	0.0006415620	South America
South America|hCoV-19/Brazil/RJ-2233/2020|EPI ISL 467351|B.1.1.33|Brazil|2020-04-17	South America|hCoV-19/Peru/LIM-UPCH-0085/2020|EPI ISL 540963|B.1.5|Peru|2020-06-17	0.0004051338	South America
South America|hCoV-19/Brazil/RJ-2195/2020|EPI ISL 467348|B.1.1.33|Brazil|2020-04-17	South America|hCoV-19/Peru/LIM-UPCH-0085/2020|EPI ISL 540963|B.1.5|Peru|2020-06-17	0.0004051338	South America
South America|hCoV-19/Brazil/RJ-INCA-C41/2020|EPI ISL 513549|B.1.1.33|Brazil|2020-04-17	South America|hCoV-19/Peru/LIM-UPCH-0085/2020|EPI ISL 540963|B.1.5|Peru|2020-06-17	0.0004051338	South America
South America|hCoV-19/Ecuador/USFQ-054/2020|EPI ISL 481246|B.1.1|Ecuador|2020-04-17	South America|hCoV-19/Peru/LIM-UPCH-0085/2020|EPI ISL 540963|B.1.5|Peru|2020-06-17	0.0004051581	South America
South America|hCoV-19/Brazil/RJ-INCA-C42/2020|EPI ISL 513550|B.1.1.33|Brazil|2020-04-17	South America|hCoV-19/Peru/LIM-UPCH-0085/2020|EPI ISL 540963|B.1.5|Peru|2020-06-17	0.0004726932	South America
South America|hCoV-19/Ecuador/USFQ-045/2020|EPI ISL 471268|B.1.1|Ecuador|2020-04-17	South America|hCoV-19/Peru/LIM-UPCH-0085/2020|EPI ISL 540963|B.1.5|Peru|2020-06-17	0.0004390405	South America
South America|hCoV-19/Brazil/RJ-INCA-C44/2020|EPI ISL 513551|B.1.1.33|Brazil|2020-04-17	South America|hCoV-19/Peru/LIM-UPCH-0085/2020|EPI ISL 540963|B.1.5|Peru|2020-06-17	0.0004406751	South America
South America|hCoV-19/Brazil/MG-0286/2020|EPI ISL 470591|B.1.1.33|Brazil|2020-04-17	South America|hCoV-19/Peru/LIM-UPCH-0085/2020|EPI ISL 540963|B.1.5|Peru|2020-06-17	0.0005150755	South America
South America|hCoV-19/Brazil/RJ-0271/2020|EPI ISL 470637|B.1.1.33|Brazil|2020-04-17	South America|hCoV-19/Peru/LIM-UPCH-0085/2020|EPI ISL 540963|B.1.5|Peru|2020-06-17	0.0004463325	South America
South America|hCoV-19/Brazil/SP-512/2020|EPI ISL 471556|B.1.1|Brazil|2020-04-18	South America|hCoV-19/Peru/LIM-UPCH-0085/2020|EPI ISL 540963|B.1.5|Peru|2020-06-17	0.0004727437	South America
South America|hCoV-19/Argentina/PAIS-A0025/2020|EPI ISL 430816|B.1.1|Argentina|2020-04-18	South America|hCoV-19/Peru/LIM-UPCH-0085/2020|EPI ISL 540963|B.1.5|Peru|2020-06-17	0.0005446265	South America
South America|hCoV-19/Argentina/PAIS-A0027/2020|EPI ISL 430818|B.1.1|Argentina|2020-04-19	South America|hCoV-19/Peru/LIM-UPCH-0085/2020|EPI ISL 540963|B.1.5|Peru|2020-06-17	0.0005446080	South America
South America|hCoV-19/Brazil/RJ-INCA-C47/2020|EPI ISL 513553|B.1.1.33|Brazil|2020-04-20	South America|hCoV-19/Peru/LIM-UPCH-0085/2020|EPI ISL 540963|B.1.5|Peru|2020-06-17	0.0004389253	South America
South America|hCoV-19/Brazil/AP-IEC-164346/2020|EPI ISL 458145|B.1.1.33|Brazil|2020-04-20	South America|hCoV-19/Peru/LIM-UPCH-0085/2020|EPI ISL 540963|B.1.5|Peru|2020-06-17	0.0004726993	South America
South America|hCoV-19/Brazil/RJ-2376/2020|EPI ISL 541360|B.1.1.33|Brazil|2020-04-20	South America|hCoV-19/Peru/LIM-UPCH-0085/2020|EPI ISL 540963|B.1.5|Peru|2020-06-17	0.0004389162	South America
South America|hCoV-19/Brazil/RJ-2377/2020|EPI ISL 541361|B.1.1.33|Brazil|2020-04-20	South America|hCoV-19/Peru/LIM-UPCH-0085/2020|EPI ISL 540963|B.1.5|Peru|2020-06-17	0.0005064749	South America
South America|hCoV-19/Brazil/SE-6579/2020|EPI ISL 541388|B.1.1.33|Brazil|2020-04-20	South America|hCoV-19/Peru/LIM-UPCH-0085/2020|EPI ISL 540963|B.1.5|Peru|2020-06-17	0.0005402407	South America
South America|hCoV-19/Brazil/SE-6583/2020|EPI ISL 541389|B.1|Brazil|2020-04-20	South America|hCoV-19/Peru/LIM-UPCH-0085/2020|EPI ISL 540963|B.1.5|Peru|2020-06-17	0.0003713452	South America
South America|hCoV-19/Brazil/RJ-2422/2020|EPI ISL 467352|B.1.1.33|Brazil|2020-04-20	South America|hCoV-19/Peru/LIM-UPCH-0085/2020|EPI ISL 540963|B.1.5|Peru|2020-06-17	0.0004389048	South America
South America|hCoV-19/Brazil/RJ-2343/2020|EPI ISL 541358|B.1.1.33|Brazil|2020-04-20	South America|hCoV-19/Peru/LIM-UPCH-0085/2020|EPI ISL 540963|B.1.5|Peru|2020-06-17	0.0004051338	South America
South America|hCoV-19/Brazil/SE-6607/2020|EPI ISL 541395|B.1.5|Brazil|2020-04-20	South America|hCoV-19/Peru/LIM-UPCH-0085/2020|EPI ISL 540963|B.1.5|Peru|2020-06-17	0.0003375632	South America
South America|hCoV-19/Brazil/SE-6608/2020|EPI ISL 541396|B.1.5|Brazil|2020-04-20	South America|hCoV-19/Peru/LIM-UPCH-0085/2020|EPI ISL 540963|B.1.5|Peru|2020-06-17	0.0003375632	South America
South America|hCoV-19/Brazil/RJ-INCA-C48/2020|EPI ISL 513554|B.1.1.33|Brazil|2020-04-20	South America|hCoV-19/Peru/LIM-UPCH-0085/2020|EPI ISL 540963|B.1.5|Peru|2020-06-17	0.0004095438	South America
South America|hCoV-19/Brazil/RJ-INCA-C49/2020|EPI ISL 513555|B.1.1.33|Brazil|2020-04-20	South America|hCoV-19/Peru/LIM-UPCH-0085/2020|EPI ISL 540963|B.1.5|Peru|2020-06-17	0.0004779005	South America
South America|hCoV-19/Brazil/RJ-INCA-C46/2020|EPI ISL 513552|B.1.1.33|Brazil|2020-04-20	South America|hCoV-19/Peru/LIM-UPCH-0085/2020|EPI ISL 540963|B.1.5|Peru|2020-06-17	0.0004778779	South America
South America|hCoV-19/Brazil/RJ-2342/2020|EPI ISL 541357|B.1.1.33|Brazil|2020-04-20	South America|hCoV-19/Peru/LIM-UPCH-0085/2020|EPI ISL 540963|B.1.5|Peru|2020-06-17	0.0005740796	South America
South America|hCoV-19/Brazil/SE-6606/2020|EPI ISL 541394|B.1.212|Brazil|2020-04-20	South America|hCoV-19/Peru/LIM-UPCH-0085/2020|EPI ISL 540963|B.1.5|Peru|2020-06-17	0.0003720232	South America
South America|hCoV-19/Brazil/RJ-0273/2020|EPI ISL 470639|B.1.1.33|Brazil|2020-04-20	South America|hCoV-19/Peru/LIM-UPCH-0085/2020|EPI ISL 540963|B.1.5|Peru|2020-06-17	0.0005453033	South America
South America|hCoV-19/Brazil/RJ-0275/2020|EPI ISL 470641|B.1.1.33|Brazil|2020-04-20	South America|hCoV-19/Peru/LIM-UPCH-0085/2020|EPI ISL 540963|B.1.5|Peru|2020-06-17	0.0004089298	South America
South America|hCoV-19/Brazil/SE-6601/2020|EPI ISL 541392|B.1.1.33|Brazil|2020-04-20	South America|hCoV-19/Peru/LIM-UPCH-0085/2020|EPI ISL 540963|B.1.5|Peru|2020-06-17	0.0005118070	South America
South America|hCoV-19/Brazil/RJ-0274/2020|EPI ISL 470640|B.1.1.33|Brazil|2020-04-20	South America|hCoV-19/Peru/LIM-UPCH-0085/2020|EPI ISL 540963|B.1.5|Peru|2020-06-17	0.0004463689	South America
South America|hCoV-19/Brazil/SE-6603/2020|EPI ISL 541393|B.1.1|Brazil|2020-04-21	South America|hCoV-19/Peru/LIM-UPCH-0085/2020|EPI ISL 540963|B.1.5|Peru|2020-06-17	0.0004051339	South America
South America|hCoV-19/Colombia/MAG-INS-101935/2020|EPI ISL 456153|B.1.255|Colombia|2020-04-22	South America|hCoV-19/Peru/LIM-UPCH-0085/2020|EPI ISL 540963|B.1.5|Peru|2020-06-17	0.0003375948	South America
South America|hCoV-19/Brazil/RJ-INCA-C67/2020|EPI ISL 513559|B.1.1.33|Brazil|2020-04-22	South America|hCoV-19/Peru/LIM-UPCH-0085/2020|EPI ISL 540963|B.1.5|Peru|2020-06-17	0.0005064643	South America
South America|hCoV-19/Brazil/RJ-INCA-C63/2020|EPI ISL 513556|B.1.1.33|Brazil|2020-04-22	South America|hCoV-19/Peru/LIM-UPCH-0085/2020|EPI ISL 540963|B.1.5|Peru|2020-06-17	0.0004051338	South America
South America|hCoV-19/Brazil/SP-211/2020|EPI ISL 523991|B.1.1.33|Brazil|2020-04-22	South America|hCoV-19/Peru/LIM-UPCH-0085/2020|EPI ISL 540963|B.1.5|Peru|2020-06-17	0.0004726993	South America
South America|hCoV-19/Brazil/RJ-INCA-C65/2020|EPI ISL 513558|B.1.1.33|Brazil|2020-04-22	South America|hCoV-19/Peru/LIM-UPCH-0085/2020|EPI ISL 540963|B.1.5|Peru|2020-06-17	0.0004389253	South America
South America|hCoV-19/Peru/LOR-INS-082/2020|EPI ISL 514342|B.1.1|Peru|2020-04-22	South America|hCoV-19/Peru/LIM-UPCH-0085/2020|EPI ISL 540963|B.1.5|Peru|2020-06-17	0.0004404833	South America
South America|hCoV-19/Peru/LOR-INS-080/2020|EPI ISL 514340|B.1.1|Peru|2020-04-22	South America|hCoV-19/Peru/LIM-UPCH-0085/2020|EPI ISL 540963|B.1.5|Peru|2020-06-17	0.0004404535	South America
South America|hCoV-19/Peru/LOR-INS-079/2020|EPI ISL 514339|B.1.1|Peru|2020-04-22	South America|hCoV-19/Peru/LIM-UPCH-0085/2020|EPI ISL 540963|B.1.5|Peru|2020-06-17	0.0004067563	South America
South America|hCoV-19/Ecuador/23055/2020|EPI ISL 491945|B.1.1|Ecuador|2020-04-22	South America|hCoV-19/Peru/LIM-UPCH-0085/2020|EPI ISL 540963|B.1.5|Peru|2020-06-17	0.0003402378	South America
South America|hCoV-19/Peru/LOR-INS-081/2020|EPI ISL 514341|B.1.1|Peru|2020-04-22	South America|hCoV-19/Peru/LIM-UPCH-0085/2020|EPI ISL 540963|B.1.5|Peru|2020-06-17	0.0004745637	South America
South America|hCoV-19/Brazil/SP-263/2020|EPI ISL 524467|B.1.1.33|Brazil|2020-04-22	South America|hCoV-19/Peru/LIM-UPCH-0085/2020|EPI ISL 540963|B.1.5|Peru|2020-06-17	0.0005404303	South America
South America|hCoV-19/Uruguay/UY-NYUMC877/2020|EPI ISL 457973|B.1.1|Uruguay|2020-04-22	South America|hCoV-19/Peru/LIM-UPCH-0085/2020|EPI ISL 540963|B.1.5|Peru|2020-06-17	0.0005152266	South America
South America|hCoV-19/Brazil/RJ-0276/2020|EPI ISL 470642|B.1.1.33|Brazil|2020-04-22	South America|hCoV-19/Peru/LIM-UPCH-0085/2020|EPI ISL 540963|B.1.5|Peru|2020-06-17	0.0004463137	South America
South America|hCoV-19/Brazil/RJ-0277/2020|EPI ISL 470643|B.1.1.33|Brazil|2020-04-22	South America|hCoV-19/Peru/LIM-UPCH-0085/2020|EPI ISL 540963|B.1.5|Peru|2020-06-17	0.0005150361	South America
South America|hCoV-19/Brazil/RJ-0278/2020|EPI ISL 470644|B.1.1.33|Brazil|2020-04-22	South America|hCoV-19/Peru/LIM-UPCH-0085/2020|EPI ISL 540963|B.1.5|Peru|2020-06-17	0.0005493959	South America
South America|hCoV-19/Brazil/RJ-0279/2020|EPI ISL 470645|B.1.1.33|Brazil|2020-04-22	South America|hCoV-19/Peru/LIM-UPCH-0085/2020|EPI ISL 540963|B.1.5|Peru|2020-06-17	0.0004466392	South America
South America|hCoV-19/Brazil/AP-IEC-164920/2020|EPI ISL 524796|B.1.1.33|Brazil|2020-04-23	South America|hCoV-19/Peru/LIM-UPCH-0085/2020|EPI ISL 540963|B.1.5|Peru|2020-06-17	0.0004051338	South America
South America|hCoV-19/Brazil/SP-213/2020|EPI ISL 523992|B.1.1.33|Brazil|2020-04-23	South America|hCoV-19/Peru/LIM-UPCH-0085/2020|EPI ISL 540963|B.1.5|Peru|2020-06-17	0.0004726772	South America
South America|hCoV-19/Peru/LIM-INS-029/2020|EPI ISL 491433|C.14|Peru|2020-04-23	South America|hCoV-19/Peru/LIM-UPCH-0085/2020|EPI ISL 540963|B.1.5|Peru|2020-06-17	0.0005423238	South America
South America|hCoV-19/Peru/LIM-INS-031/2020|EPI ISL 491435|B.1|Peru|2020-04-23	South America|hCoV-19/Peru/LIM-UPCH-0085/2020|EPI ISL 540963|B.1.5|Peru|2020-06-17	0.0003050228	South America
South America|hCoV-19/Peru/LIM-INS-030/2020|EPI ISL 491434|B.1.255|Peru|2020-04-23	South America|hCoV-19/Peru/LIM-UPCH-0085/2020|EPI ISL 540963|B.1.5|Peru|2020-06-17	0.0003050085	South America
South America|hCoV-19/Brazil/RJ-0280/2020|EPI ISL 470646|B.1.1.33|Brazil|2020-04-23	South America|hCoV-19/Peru/LIM-UPCH-0085/2020|EPI ISL 540963|B.1.5|Peru|2020-06-17	0.0004463445	South America
South America|hCoV-19/Brazil/RJ-INCA-C72/2020|EPI ISL 513563|B.1.1.33|Brazil|2020-04-24	South America|hCoV-19/Peru/LIM-UPCH-0085/2020|EPI ISL 540963|B.1.5|Peru|2020-06-17	0.0004726994	South America
South America|hCoV-19/Brazil/RJ-INCA-C78/2020|EPI ISL 513568|B.1.1.33|Brazil|2020-04-24	South America|hCoV-19/Peru/LIM-UPCH-0085/2020|EPI ISL 540963|B.1.5|Peru|2020-06-17	0.0005064748	South America
South America|hCoV-19/Brazil/RJ-INCA-C95/2020|EPI ISL 513572|B.1.1.33|Brazil|2020-04-24	South America|hCoV-19/Peru/LIM-UPCH-0085/2020|EPI ISL 540963|B.1.5|Peru|2020-06-17	0.0004389253	South America
South America|hCoV-19/Brazil/RJ-INCA-C77/2020|EPI ISL 513567|B.1.1.33|Brazil|2020-04-24	South America|hCoV-19/Peru/LIM-UPCH-0085/2020|EPI ISL 540963|B.1.5|Peru|2020-06-17	0.0004051338	South America
South America|hCoV-19/Brazil/RJ-INCA-C75/2020|EPI ISL 513565|B.1.1.33|Brazil|2020-04-24	South America|hCoV-19/Peru/LIM-UPCH-0085/2020|EPI ISL 540963|B.1.5|Peru|2020-06-17	0.0004425708	South America
South America|hCoV-19/Brazil/MA-IEC-164827/2020|EPI ISL 524788|B.1.1.33|Brazil|2020-04-24	South America|hCoV-19/Peru/LIM-UPCH-0085/2020|EPI ISL 540963|B.1.5|Peru|2020-06-17	0.0004727215	South America
South America|hCoV-19/Brazil/RJ-2676/2020|EPI ISL 467354|B.1.5|Brazil|2020-04-24	South America|hCoV-19/Peru/LIM-UPCH-0085/2020|EPI ISL 540963|B.1.5|Peru|2020-06-17	0.0003038143	South America
South America|hCoV-19/Brazil/RJ-2696/2020|EPI ISL 467358|B.1.1.33|Brazil|2020-04-24	South America|hCoV-19/Peru/LIM-UPCH-0085/2020|EPI ISL 540963|B.1.5|Peru|2020-06-17	0.0004051338	South America
South America|hCoV-19/Brazil/RJ-2669/2020|EPI ISL 467353|B.1.1.33|Brazil|2020-04-24	South America|hCoV-19/Peru/LIM-UPCH-0085/2020|EPI ISL 540963|B.1.5|Peru|2020-06-17	0.0004389047	South America
South America|hCoV-19/Brazil/RJ-2683/2020|EPI ISL 467357|B.1.1.33|Brazil|2020-04-24	South America|hCoV-19/Peru/LIM-UPCH-0085/2020|EPI ISL 540963|B.1.5|Peru|2020-06-17	0.0004726895	South America
South America|hCoV-19/Brazil/SE-6568/2020|EPI ISL 541387|B.1|Brazil|2020-04-24	South America|hCoV-19/Peru/LIM-UPCH-0085/2020|EPI ISL 540963|B.1.5|Peru|2020-06-17	0.0003713452	South America
South America|hCoV-19/Brazil/RJ-2678/2020|EPI ISL 467355|B.1.1.33|Brazil|2020-04-24	South America|hCoV-19/Peru/LIM-UPCH-0085/2020|EPI ISL 540963|B.1.5|Peru|2020-06-17	0.0005740722	South America
South America|hCoV-19/Brazil/RJ-INCA-C76/2020|EPI ISL 513566|B.1.1.33|Brazil|2020-04-24	South America|hCoV-19/Peru/LIM-UPCH-0085/2020|EPI ISL 540963|B.1.5|Peru|2020-06-17	0.0004437244	South America
South America|hCoV-19/Brazil/RJ-INCA-C82/2020|EPI ISL 513570|B.1.1.33|Brazil|2020-04-24	South America|hCoV-19/Peru/LIM-UPCH-0085/2020|EPI ISL 540963|B.1.5|Peru|2020-06-17	0.0004095997	South America
South America|hCoV-19/Brazil/SP-299/2020|EPI ISL 527864|B.1.1.33|Brazil|2020-04-24	South America|hCoV-19/Peru/LIM-UPCH-0085/2020|EPI ISL 540963|B.1.5|Peru|2020-06-17	0.0005064920	South America
South America|hCoV-19/Brazil/RJ-INCA-C73/2020|EPI ISL 513564|B.1.1.33|Brazil|2020-04-24	South America|hCoV-19/Peru/LIM-UPCH-0085/2020|EPI ISL 540963|B.1.5|Peru|2020-06-17	0.0004389253	South America
South America|hCoV-19/Brazil/RJ-INCA-C94/2020|EPI ISL 513571|B.1.1.33|Brazil|2020-04-24	South America|hCoV-19/Peru/LIM-UPCH-0085/2020|EPI ISL 540963|B.1.5|Peru|2020-06-17	0.0004734147	South America
South America|hCoV-19/Brazil/RJ-INCA-C79/2020|EPI ISL 513569|B.1.1.33|Brazil|2020-04-24	South America|hCoV-19/Peru/LIM-UPCH-0085/2020|EPI ISL 540963|B.1.5|Peru|2020-06-17	0.0005129690	South America
South America|hCoV-19/Brazil/RJ-0281/2020|EPI ISL 470647|B.1.1.33|Brazil|2020-04-24	South America|hCoV-19/Peru/LIM-UPCH-0085/2020|EPI ISL 540963|B.1.5|Peru|2020-06-17	0.0005111862	South America
South America|hCoV-19/Brazil/RJ-0283/2020|EPI ISL 470649|B.1.1.33|Brazil|2020-04-24	South America|hCoV-19/Peru/LIM-UPCH-0085/2020|EPI ISL 540963|B.1.5|Peru|2020-06-17	0.0005150224	South America
South America|hCoV-19/Brazil/RJ-0284/2020|EPI ISL 470650|B.1.1.33|Brazil|2020-04-24	South America|hCoV-19/Peru/LIM-UPCH-0085/2020|EPI ISL 540963|B.1.5|Peru|2020-06-17	0.0004126415	South America
South America|hCoV-19/Brazil/RJ-0282/2020|EPI ISL 470648|B.1.1.33|Brazil|2020-04-24	South America|hCoV-19/Peru/LIM-UPCH-0085/2020|EPI ISL 540963|B.1.5|Peru|2020-06-17	0.0004814700	South America
South America|hCoV-19/Brazil/MA-IEC-165425/2020|EPI ISL 524794|B.1.1.33|Brazil|2020-04-25	South America|hCoV-19/Peru/LIM-UPCH-0085/2020|EPI ISL 540963|B.1.5|Peru|2020-06-17	0.0004389162	South America
South America|hCoV-19/Brazil/RJ-2733/2020|EPI ISL 467360|B.1.1.33|Brazil|2020-04-25	South America|hCoV-19/Peru/LIM-UPCH-0085/2020|EPI ISL 540963|B.1.5|Peru|2020-06-17	0.0005741885	South America
South America|hCoV-19/Brazil/RJ-2777/2020|EPI ISL 467364|B.1.1.33|Brazil|2020-04-25	South America|hCoV-19/Peru/LIM-UPCH-0085/2020|EPI ISL 540963|B.1.5|Peru|2020-06-17	0.0004389048	South America
South America|hCoV-19/Ecuador/23890/2020|EPI ISL 491944|B.1.1|Ecuador|2020-04-25	South America|hCoV-19/Peru/LIM-UPCH-0085/2020|EPI ISL 540963|B.1.5|Peru|2020-06-17	0.0003402378	South America
South America|hCoV-19/Brazil/SP-306/2020|EPI ISL 534325|B.1.1.33|Brazil|2020-04-25	South America|hCoV-19/Peru/LIM-UPCH-0085/2020|EPI ISL 540963|B.1.5|Peru|2020-06-17	0.0005065839	South America
South America|hCoV-19/Brazil/SP-304/2020|EPI ISL 534323|B.1.1.33|Brazil|2020-04-25	South America|hCoV-19/Peru/LIM-UPCH-0085/2020|EPI ISL 540963|B.1.5|Peru|2020-06-17	0.0004728171	South America
South America|hCoV-19/Brazil/SP-L5-CAMPI95/2020|EPI ISL 476422|B.1.1.33|Brazil|2020-04-25	South America|hCoV-19/Peru/LIM-UPCH-0085/2020|EPI ISL 540963|B.1.5|Peru|2020-06-17	0.0004544443	South America
South America|hCoV-19/Colombia/NAR-INS-103303/2020|EPI ISL 456154|B.1.1|Colombia|2020-04-26	South America|hCoV-19/Peru/LIM-UPCH-0085/2020|EPI ISL 540963|B.1.5|Peru|2020-06-17	0.0004389253	South America
South America|hCoV-19/Brazil/SE-6544/2020|EPI ISL 541378|B.1.1|Brazil|2020-04-26	South America|hCoV-19/Peru/LIM-UPCH-0085/2020|EPI ISL 540963|B.1.5|Peru|2020-06-17	0.0004051634	South America
South America|hCoV-19/Brazil/SE-6563/2020|EPI ISL 541385|B.1.1.33|Brazil|2020-04-26	South America|hCoV-19/Peru/LIM-UPCH-0085/2020|EPI ISL 540963|B.1.5|Peru|2020-06-17	0.0004726772	South America
South America|hCoV-19/Brazil/SE-6549/2020|EPI ISL 541379|B.1|Brazil|2020-04-26	South America|hCoV-19/Peru/LIM-UPCH-0085/2020|EPI ISL 540963|B.1.5|Peru|2020-06-17	0.0003375719	South America
South America|hCoV-19/Brazil/SE-6539/2020|EPI ISL 541377|B.1.5|Brazil|2020-04-26	South America|hCoV-19/Peru/LIM-UPCH-0085/2020|EPI ISL 540963|B.1.5|Peru|2020-06-17	0.0003038080	South America
South America|hCoV-19/Brazil/PA-IEC-164684/2020|EPI ISL 458148|B.1.1.33|Brazil|2020-04-27	South America|hCoV-19/Peru/LIM-UPCH-0085/2020|EPI ISL 540963|B.1.5|Peru|2020-06-17	0.0005402519	South America
South America|hCoV-19/Brazil/SE-6557/2020|EPI ISL 541383|B.1|Brazil|2020-04-27	South America|hCoV-19/Peru/LIM-UPCH-0085/2020|EPI ISL 540963|B.1.5|Peru|2020-06-17	0.0003375719	South America
South America|hCoV-19/Brazil/SE-6550/2020|EPI ISL 541380|B.1.5|Brazil|2020-04-27	South America|hCoV-19/Peru/LIM-UPCH-0085/2020|EPI ISL 540963|B.1.5|Peru|2020-06-17	0.0003038080	South America
South America|hCoV-19/Brazil/SE-6561/2020|EPI ISL 541384|B.1.1|Brazil|2020-04-27	South America|hCoV-19/Peru/LIM-UPCH-0085/2020|EPI ISL 540963|B.1.5|Peru|2020-06-17	0.0004051444	South America
South America|hCoV-19/Brazil/RJ-2822/2020|EPI ISL 467367|B.1.1.33|Brazil|2020-04-27	South America|hCoV-19/Peru/LIM-UPCH-0085/2020|EPI ISL 540963|B.1.5|Peru|2020-06-17	0.0004389047	South America
South America|hCoV-19/Brazil/RJ-2776/2020|EPI ISL 467363|B.1.1.33|Brazil|2020-04-27	South America|hCoV-19/Peru/LIM-UPCH-0085/2020|EPI ISL 540963|B.1.5|Peru|2020-06-17	0.0005402772	South America
South America|hCoV-19/Brazil/RJ-2811/2020|EPI ISL 467365|B.1.1.33|Brazil|2020-04-27	South America|hCoV-19/Peru/LIM-UPCH-0085/2020|EPI ISL 540963|B.1.5|Peru|2020-06-17	0.0005064986	South America
South America|hCoV-19/Brazil/RJ-2770/2020|EPI ISL 467362|B.1.1.33|Brazil|2020-04-27	South America|hCoV-19/Peru/LIM-UPCH-0085/2020|EPI ISL 540963|B.1.5|Peru|2020-06-17	0.0005402772	South America
South America|hCoV-19/Brazil/RJ-2769/2020|EPI ISL 467361|B.1.1.33|Brazil|2020-04-27	South America|hCoV-19/Peru/LIM-UPCH-0085/2020|EPI ISL 540963|B.1.5|Peru|2020-06-17	0.0006078959	South America
South America|hCoV-19/Brazil/SE-6556/2020|EPI ISL 541382|B.1.1.33|Brazil|2020-04-27	South America|hCoV-19/Peru/LIM-UPCH-0085/2020|EPI ISL 540963|B.1.5|Peru|2020-06-17	0.0005402266	South America
South America|hCoV-19/Brazil/SE-6555/2020|EPI ISL 541381|B.1|Brazil|2020-04-27	South America|hCoV-19/Peru/LIM-UPCH-0085/2020|EPI ISL 540963|B.1.5|Peru|2020-06-17	0.0004051128	South America
South America|hCoV-19/Brazil/MA-IEC-165398/2020|EPI ISL 524790|B.1.1.33|Brazil|2020-04-28	South America|hCoV-19/Peru/LIM-UPCH-0085/2020|EPI ISL 540963|B.1.5|Peru|2020-06-17	0.0004726993	South America
South America|hCoV-19/Brazil/RJ-2844/2020|EPI ISL 467369|B.1.1.33|Brazil|2020-04-28	South America|hCoV-19/Peru/LIM-UPCH-0085/2020|EPI ISL 540963|B.1.5|Peru|2020-06-17	0.0004726895	South America
South America|hCoV-19/Brazil/RJ-2840/2020|EPI ISL 467368|B.1.1.33|Brazil|2020-04-28	South America|hCoV-19/Peru/LIM-UPCH-0085/2020|EPI ISL 540963|B.1.5|Peru|2020-06-17	0.0004051338	South America
South America|hCoV-19/Brazil/RJ-2868/2020|EPI ISL 467371|B.1.1.33|Brazil|2020-04-28	South America|hCoV-19/Peru/LIM-UPCH-0085/2020|EPI ISL 540963|B.1.5|Peru|2020-06-17	0.0004727215	South America
South America|hCoV-19/Brazil/RJ-2903/2020|EPI ISL 541362|B.1.1.33|Brazil|2020-04-28	South America|hCoV-19/Peru/LIM-UPCH-0085/2020|EPI ISL 540963|B.1.5|Peru|2020-06-17	0.0004051338	South America
South America|hCoV-19/Brazil/RJ-2904/2020|EPI ISL 541363|B.1.1.33|Brazil|2020-04-28	South America|hCoV-19/Peru/LIM-UPCH-0085/2020|EPI ISL 540963|B.1.5|Peru|2020-06-17	0.0004727116	South America
South America|hCoV-19/Colombia/NAR-INS-103303-2/2020|EPI ISL 526955|B.1.1|Colombia|2020-04-28	South America|hCoV-19/Peru/LIM-UPCH-0085/2020|EPI ISL 540963|B.1.5|Peru|2020-06-17	0.0004389402	South America
South America|hCoV-19/Colombia/NAR-INS-103313/2020|EPI ISL 526956|B.1.1|Colombia|2020-04-28	South America|hCoV-19/Peru/LIM-UPCH-0085/2020|EPI ISL 540963|B.1.5|Peru|2020-06-17	0.0003401454	South America
South America|hCoV-19/Colombia/MET-INS-103258/2020|EPI ISL 526953|B.1.255|Colombia|2020-04-28	South America|hCoV-19/Peru/LIM-UPCH-0085/2020|EPI ISL 540963|B.1.5|Peru|2020-06-17	0.0003846121	South America
South America|hCoV-19/Brazil/AP-IEC-165669/2020|EPI ISL 524793|B.1.1.33|Brazil|2020-04-29	South America|hCoV-19/Peru/LIM-UPCH-0085/2020|EPI ISL 540963|B.1.5|Peru|2020-06-17	0.0004726771	South America
South America|hCoV-19/Brazil/MA-IEC-162466/2020|EPI ISL 524791|B.1.1.33|Brazil|2020-04-29	South America|hCoV-19/Peru/LIM-UPCH-0085/2020|EPI ISL 540963|B.1.5|Peru|2020-06-17	0.0004726993	South America
South America|hCoV-19/Brazil/RJ-UFRJ-11785/2020|EPI ISL 492038|B.1.1.33|Brazil|2020-04-29	South America|hCoV-19/Peru/LIM-UPCH-0085/2020|EPI ISL 540963|B.1.5|Peru|2020-06-17	0.0004389048	South America
South America|hCoV-19/Brazil/RJ-2938/2020|EPI ISL 541364|B.1.1.33|Brazil|2020-04-29	South America|hCoV-19/Peru/LIM-UPCH-0085/2020|EPI ISL 540963|B.1.5|Peru|2020-06-17	0.0004726895	South America
South America|hCoV-19/Brazil/RJ-UFRJ-1784/2020|EPI ISL 492037|B.1.1.33|Brazil|2020-04-29	South America|hCoV-19/Peru/LIM-UPCH-0085/2020|EPI ISL 540963|B.1.5|Peru|2020-06-17	0.0004726772	South America
South America|hCoV-19/Brazil/AP-IEC-165513/2020|EPI ISL 524784|B.1.1.33|Brazil|2020-04-29	South America|hCoV-19/Peru/LIM-UPCH-0085/2020|EPI ISL 540963|B.1.5|Peru|2020-06-17	0.0005402519	South America
South America|hCoV-19/Brazil/RJ-UFRJ-11786/2020|EPI ISL 492039|B.1.1.33|Brazil|2020-04-29	South America|hCoV-19/Peru/LIM-UPCH-0085/2020|EPI ISL 540963|B.1.5|Peru|2020-06-17	0.0005064643	South America
South America|hCoV-19/Brazil/RJ-UFRJ-1640/2020|EPI ISL 492033|B.1.1.33|Brazil|2020-04-29	South America|hCoV-19/Peru/LIM-UPCH-0085/2020|EPI ISL 540963|B.1.5|Peru|2020-06-17	0.0004389253	South America
South America|hCoV-19/Chile/RM-CMM-04917/2020|EPI ISL 468749|B.1.5|Chile|2020-04-29	South America|hCoV-19/Peru/LIM-UPCH-0085/2020|EPI ISL 540963|B.1.5|Peru|2020-06-17	0.0002700476	South America
South America|hCoV-19/Brazil/RJ-2966/2020|EPI ISL 541367|B.1.1.33|Brazil|2020-04-29	South America|hCoV-19/Peru/LIM-UPCH-0085/2020|EPI ISL 540963|B.1.5|Peru|2020-06-17	0.0004727153	South America
South America|hCoV-19/Chile/RM-CMM-05015/2020|EPI ISL 468751|B.1|Chile|2020-04-29	South America|hCoV-19/Peru/LIM-UPCH-0085/2020|EPI ISL 540963|B.1.5|Peru|2020-06-17	0.0002700785	South America
South America|hCoV-19/Brazil/RJ-2950/2020|EPI ISL 541365|B.1.1.33|Brazil|2020-04-29	South America|hCoV-19/Peru/LIM-UPCH-0085/2020|EPI ISL 540963|B.1.5|Peru|2020-06-17	0.0004727632	South America
South America|hCoV-19/Brazil/SE-6591/2020|EPI ISL 541390|B.1|Brazil|2020-04-29	South America|hCoV-19/Peru/LIM-UPCH-0085/2020|EPI ISL 540963|B.1.5|Peru|2020-06-17	0.0004065452	South America
South America|hCoV-19/Brazil/SE-6594/2020|EPI ISL 541391|B.1.5|Brazil|2020-04-29	South America|hCoV-19/Peru/LIM-UPCH-0085/2020|EPI ISL 540963|B.1.5|Peru|2020-06-17	0.0003049815	South America
South America|hCoV-19/Ecuador/30755/2020|EPI ISL 491948|B.1.5|Ecuador|2020-04-29	South America|hCoV-19/Peru/LIM-UPCH-0085/2020|EPI ISL 540963|B.1.5|Peru|2020-06-17	0.0002754483	South America
South America|hCoV-19/Chile/AT-CMM-00007/2020|EPI ISL 468755|B.1.1|Chile|2020-04-29	South America|hCoV-19/Peru/LIM-UPCH-0085/2020|EPI ISL 540963|B.1.5|Peru|2020-06-17	0.0003442172	South America
South America|hCoV-19/Chile/AT-CMM-00013/2020|EPI ISL 468753|B.1.5|Chile|2020-04-29	South America|hCoV-19/Peru/LIM-UPCH-0085/2020|EPI ISL 540963|B.1.5|Peru|2020-06-17	0.0003786109	South America
South America|hCoV-19/Chile/AT-CMM-00006/2020|EPI ISL 468754|B.1.1|Chile|2020-04-29	South America|hCoV-19/Peru/LIM-UPCH-0085/2020|EPI ISL 540963|B.1.5|Peru|2020-06-17	0.0004166809	South America
South America|hCoV-19/Brazil/RJ-UFRJ-32321/2020|EPI ISL 492041|B.1.1.33|Brazil|2020-04-30	South America|hCoV-19/Peru/LIM-UPCH-0085/2020|EPI ISL 540963|B.1.5|Peru|2020-06-17	0.0004726990	South America
South America|hCoV-19/Chile/RM-CMM-05230/2020|EPI ISL 468747|B.1.5|Chile|2020-04-30	South America|hCoV-19/Peru/LIM-UPCH-0085/2020|EPI ISL 540963|B.1.5|Peru|2020-06-17	0.0002025146	South America
South America|hCoV-19/Brazil/RJ-INCA-C197/2020|EPI ISL 513526|B.1.1.33|Brazil|2020-04-30	South America|hCoV-19/Peru/LIM-UPCH-0085/2020|EPI ISL 540963|B.1.5|Peru|2020-06-17	0.0004389048	South America
South America|hCoV-19/Brazil/RJ-INCA-C183/2020|EPI ISL 513521|B.1.1.33|Brazil|2020-04-30	South America|hCoV-19/Peru/LIM-UPCH-0085/2020|EPI ISL 540963|B.1.5|Peru|2020-06-17	0.0005064986	South America
South America|hCoV-19/Chile/AT-CMM-00015/2020|EPI ISL 468757|B.1.1|Chile|2020-04-30	South America|hCoV-19/Peru/LIM-UPCH-0085/2020|EPI ISL 540963|B.1.5|Peru|2020-06-17	0.0003713818	South America
South America|hCoV-19/Brazil/RJ-3021/2020|EPI ISL 541369|B.1.1.33|Brazil|2020-04-30	South America|hCoV-19/Peru/LIM-UPCH-0085/2020|EPI ISL 540963|B.1.5|Peru|2020-06-17	0.0004389048	South America
South America|hCoV-19/Chile/RM-CMM-05207/2020|EPI ISL 468748|B.1.1|Chile|2020-04-30	South America|hCoV-19/Peru/LIM-UPCH-0085/2020|EPI ISL 540963|B.1.5|Peru|2020-06-17	0.0005064986	South America
South America|hCoV-19/Brazil/RJ-UFRJ-32317/2020|EPI ISL 492040|B.1.1.33|Brazil|2020-04-30	South America|hCoV-19/Peru/LIM-UPCH-0085/2020|EPI ISL 540963|B.1.5|Peru|2020-06-17	0.0004051338	South America
South America|hCoV-19/Brazil/RJ-INCA-C202/2020|EPI ISL 513529|B.1|Brazil|2020-04-30	South America|hCoV-19/Peru/LIM-UPCH-0085/2020|EPI ISL 540963|B.1.5|Peru|2020-06-17	0.0003714396	South America
South America|hCoV-19/Brazil/RJ-INCA-C182/2020|EPI ISL 513520|B.1.1.33|Brazil|2020-04-30	South America|hCoV-19/Peru/LIM-UPCH-0085/2020|EPI ISL 540963|B.1.5|Peru|2020-06-17	0.0004726993	South America
South America|hCoV-19/Brazil/RJ-INCA-C189/2020|EPI ISL 513523|B.1.1.33|Brazil|2020-04-30	South America|hCoV-19/Peru/LIM-UPCH-0085/2020|EPI ISL 540963|B.1.5|Peru|2020-06-17	0.0004095717	South America
South America|hCoV-19/Brazil/SP-314/2020|EPI ISL 547570|B.1.1.33|Brazil|2020-04-30	South America|hCoV-19/Peru/LIM-UPCH-0085/2020|EPI ISL 540963|B.1.5|Peru|2020-06-17	0.0004389196	South America
South America|hCoV-19/Brazil/RJ-INCA-C194/2020|EPI ISL 513525|B.1.1.33|Brazil|2020-04-30	South America|hCoV-19/Peru/LIM-UPCH-0085/2020|EPI ISL 540963|B.1.5|Peru|2020-06-17	0.0004389310	South America
South America|hCoV-19/Brazil/RJ-INCA-C181/2020|EPI ISL 513519|B.1.1.33|Brazil|2020-04-30	South America|hCoV-19/Peru/LIM-UPCH-0085/2020|EPI ISL 540963|B.1.5|Peru|2020-06-17	0.0004726993	South America
South America|hCoV-19/Chile/RM-CMM-05426/2020|EPI ISL 468750|B.1.1|Chile|2020-04-30	South America|hCoV-19/Peru/LIM-UPCH-0085/2020|EPI ISL 540963|B.1.5|Peru|2020-06-17	0.0003713944	South America
South America|hCoV-19/Brazil/RJ-INCA-C187/2020|EPI ISL 513522|B.1.1.33|Brazil|2020-04-30	South America|hCoV-19/Peru/LIM-UPCH-0085/2020|EPI ISL 540963|B.1.5|Peru|2020-06-17	0.0004737709	South America
South America|hCoV-19/Brazil/RJ-INCA-C201/2020|EPI ISL 513528|B.1.1.33|Brazil|2020-04-30	South America|hCoV-19/Peru/LIM-UPCH-0085/2020|EPI ISL 540963|B.1.5|Peru|2020-06-17	0.0005097272	South America
South America|hCoV-19/Chile/AT-CMM-00063/2020|EPI ISL 468758|B.1.1|Chile|2020-05-01	South America|hCoV-19/Peru/LIM-UPCH-0085/2020|EPI ISL 540963|B.1.5|Peru|2020-06-17	0.0003713645	South America
South America|hCoV-19/Brazil/SP-315/2020|EPI ISL 534312|B.1.1.33|Brazil|2020-05-01	South America|hCoV-19/Peru/LIM-UPCH-0085/2020|EPI ISL 540963|B.1.5|Peru|2020-06-17	0.0006416637	South America
South America|hCoV-19/Peru/CAL-INS-103/2020|EPI ISL 536502|B.1.5|Peru|2020-05-02	South America|hCoV-19/Peru/LIM-UPCH-0085/2020|EPI ISL 540963|B.1.5|Peru|2020-06-17	0.0002025146	South America
South America|hCoV-19/Brazil/SP-318/2020|EPI ISL 534315|B.1.1.33|Brazil|2020-05-02	South America|hCoV-19/Peru/LIM-UPCH-0085/2020|EPI ISL 540963|B.1.5|Peru|2020-06-17	0.0005402800	South America
South America|hCoV-19/Peru/CAL-INS-105/2020|EPI ISL 536504|C.14|Peru|2020-05-02	South America|hCoV-19/Peru/LIM-UPCH-0085/2020|EPI ISL 540963|B.1.5|Peru|2020-06-17	0.0005740872	South America
South America|hCoV-19/Peru/LIM-INS-102/2020|EPI ISL 536501|C.14|Peru|2020-05-02	South America|hCoV-19/Peru/LIM-UPCH-0085/2020|EPI ISL 540963|B.1.5|Peru|2020-06-17	0.0005740723	South America
South America|hCoV-19/Peru/CAL-INS-104/2020|EPI ISL 536503|C.14|Peru|2020-05-02	South America|hCoV-19/Peru/LIM-UPCH-0085/2020|EPI ISL 540963|B.1.5|Peru|2020-06-17	0.0006755510	South America
South America|hCoV-19/Ecuador/USFQ-133/2020|EPI ISL 491941|B.1.5|Ecuador|2020-05-02	South America|hCoV-19/Peru/LIM-UPCH-0085/2020|EPI ISL 540963|B.1.5|Peru|2020-06-17	0.0002363122	South America
South America|hCoV-19/Colombia/AMA-INS-105142/2020|EPI ISL 526950|B.1|Colombia|2020-05-03	South America|hCoV-19/Peru/LIM-UPCH-0085/2020|EPI ISL 540963|B.1.5|Peru|2020-06-17	0.0004423541	South America
South America|hCoV-19/Peru/LIM-INS-117/2020|EPI ISL 536515|B.1.1|Peru|2020-05-04	South America|hCoV-19/Peru/LIM-UPCH-0085/2020|EPI ISL 540963|B.1.5|Peru|2020-06-17	0.0004726773	South America
South America|hCoV-19/Peru/LIM-INS-121/2020|EPI ISL 536519|B.1.1.1|Peru|2020-05-04	South America|hCoV-19/Peru/LIM-UPCH-0085/2020|EPI ISL 540963|B.1.5|Peru|2020-06-17	0.0005064881	South America
South America|hCoV-19/Peru/LIM-INS-110/2020|EPI ISL 536508|B.1.1|Peru|2020-05-04	South America|hCoV-19/Peru/LIM-UPCH-0085/2020|EPI ISL 540963|B.1.5|Peru|2020-06-17	0.0004389573	South America
South America|hCoV-19/Peru/LIM-INS-111/2020|EPI ISL 536509|C.14|Peru|2020-05-04	South America|hCoV-19/Peru/LIM-UPCH-0085/2020|EPI ISL 540963|B.1.5|Peru|2020-06-17	0.0005402913	South America
South America|hCoV-19/Peru/LIM-INS-113/2020|EPI ISL 536511|B.1|Peru|2020-05-04	South America|hCoV-19/Peru/LIM-UPCH-0085/2020|EPI ISL 540963|B.1.5|Peru|2020-06-17	0.0004727092	South America
South America|hCoV-19/Brazil/RJ-INCA-I35/2020|EPI ISL 513576|B.1.1.33|Brazil|2020-05-04	South America|hCoV-19/Peru/LIM-UPCH-0085/2020|EPI ISL 540963|B.1.5|Peru|2020-06-17	0.0004389253	South America
South America|hCoV-19/Peru/ICA-INS-107/2020|EPI ISL 536505|B.1.1.1|Peru|2020-05-04	South America|hCoV-19/Peru/LIM-UPCH-0085/2020|EPI ISL 540963|B.1.5|Peru|2020-06-17	0.0005064644	South America
South America|hCoV-19/Brazil/RJ-INCA-I44/2020|EPI ISL 513580|B.1.1|Brazil|2020-05-04	South America|hCoV-19/Peru/LIM-UPCH-0085/2020|EPI ISL 540963|B.1.5|Peru|2020-06-17	0.0004389276	South America
South America|hCoV-19/Brazil/RJ-INCA-I34/2020|EPI ISL 513575|B.1.1.33|Brazil|2020-05-04	South America|hCoV-19/Peru/LIM-UPCH-0085/2020|EPI ISL 540963|B.1.5|Peru|2020-06-17	0.0004726993	South America
South America|hCoV-19/Peru/LIM-INS-115/2020|EPI ISL 536513|C.14|Peru|2020-05-04	South America|hCoV-19/Peru/LIM-UPCH-0085/2020|EPI ISL 540963|B.1.5|Peru|2020-06-17	0.0006754877	South America
South America|hCoV-19/Brazil/RJ-INCA-I37/2020|EPI ISL 513577|B.1.1.33|Brazil|2020-05-04	South America|hCoV-19/Peru/LIM-UPCH-0085/2020|EPI ISL 540963|B.1.5|Peru|2020-06-17	0.0004726932	South America
South America|hCoV-19/Brazil/RJ-INCA-I30/2020|EPI ISL 513574|B.1.1.33|Brazil|2020-05-04	South America|hCoV-19/Peru/LIM-UPCH-0085/2020|EPI ISL 540963|B.1.5|Peru|2020-06-17	0.0004389698	South America
South America|hCoV-19/Brazil/RJ-INCA-I43/2020|EPI ISL 513579|B.1.1.33|Brazil|2020-05-04	South America|hCoV-19/Peru/LIM-UPCH-0085/2020|EPI ISL 540963|B.1.5|Peru|2020-06-17	0.0004054075	South America
South America|hCoV-19/Peru/ICA-INS-109/2020|EPI ISL 536507|B.1.1.1|Peru|2020-05-04	South America|hCoV-19/Peru/LIM-UPCH-0085/2020|EPI ISL 540963|B.1.5|Peru|2020-06-17	0.0005064881	South America
South America|hCoV-19/Peru/LIM-INS-118/2020|EPI ISL 536516|B.1.1|Peru|2020-05-04	South America|hCoV-19/Peru/LIM-UPCH-0085/2020|EPI ISL 540963|B.1.5|Peru|2020-06-17	0.0005088244	South America
South America|hCoV-19/Brazil/RJ-INCA-I29/2020|EPI ISL 513573|B.1.1.33|Brazil|2020-05-04	South America|hCoV-19/Peru/LIM-UPCH-0085/2020|EPI ISL 540963|B.1.5|Peru|2020-06-17	0.0005088190	South America
South America|hCoV-19/Peru/LIM-INS-122/2020|EPI ISL 536520|C.14|Peru|2020-05-05	South America|hCoV-19/Peru/LIM-UPCH-0085/2020|EPI ISL 540963|B.1.5|Peru|2020-06-17	0.0005403461	South America
South America|hCoV-19/Brazil/RJ-INCA-I54/2020|EPI ISL 513582|B.1.1.33|Brazil|2020-05-05	South America|hCoV-19/Peru/LIM-UPCH-0085/2020|EPI ISL 540963|B.1.5|Peru|2020-06-17	0.0005064512	South America
South America|hCoV-19/Brazil/RJ-INCA-I51/2020|EPI ISL 513581|B.1.1.33|Brazil|2020-05-05	South America|hCoV-19/Peru/LIM-UPCH-0085/2020|EPI ISL 540963|B.1.5|Peru|2020-06-17	0.0004389048	South America
South America|hCoV-19/Brazil/MA-IEC-166716/2020|EPI ISL 524789|B.1.1.33|Brazil|2020-05-05	South America|hCoV-19/Peru/LIM-UPCH-0085/2020|EPI ISL 540963|B.1.5|Peru|2020-06-17	0.0005064749	South America
South America|hCoV-19/Peru/LIM-INS-116/2020|EPI ISL 536514|B.1.1.1|Peru|2020-05-05	South America|hCoV-19/Peru/LIM-UPCH-0085/2020|EPI ISL 540963|B.1.5|Peru|2020-06-17	0.0005740872	South America
South America|hCoV-19/Brazil/RO-07/2020|EPI ISL 514137|B.1.1.33|Brazil|2020-05-05	South America|hCoV-19/Peru/LIM-UPCH-0085/2020|EPI ISL 540963|B.1.5|Peru|2020-06-17	0.0004389253	South America
South America|hCoV-19/Brazil/RO-06/2020|EPI ISL 514136|B.1.212|Brazil|2020-05-05	South America|hCoV-19/Peru/LIM-UPCH-0085/2020|EPI ISL 540963|B.1.5|Peru|2020-06-17	0.0003713451	South America
South America|hCoV-19/Brazil/RJ-INCA-I57/2020|EPI ISL 513583|B.1.1.33|Brazil|2020-05-05	South America|hCoV-19/Peru/LIM-UPCH-0085/2020|EPI ISL 540963|B.1.5|Peru|2020-06-17	0.0004389049	South America
South America|hCoV-19/Brazil/RO-05/2020|EPI ISL 514135|B.1.1.33|Brazil|2020-05-05	South America|hCoV-19/Peru/LIM-UPCH-0085/2020|EPI ISL 540963|B.1.5|Peru|2020-06-17	0.0004396229	South America
South America|hCoV-19/Peru/LIM-INS-123/2020|EPI ISL 536521|B.1|Peru|2020-05-06	South America|hCoV-19/Peru/LIM-UPCH-0085/2020|EPI ISL 540963|B.1.5|Peru|2020-06-17	0.0003375878	South America
South America|hCoV-19/Brazil/SP-259/2020|EPI ISL 524470|B.1.1.33|Brazil|2020-05-06	South America|hCoV-19/Peru/LIM-UPCH-0085/2020|EPI ISL 540963|B.1.5|Peru|2020-06-17	0.0004726895	South America
South America|hCoV-19/Brazil/PR-LRV-01/2020|EPI ISL 510535|B.1.1.33|Brazil|2020-05-08	South America|hCoV-19/Peru/LIM-UPCH-0085/2020|EPI ISL 540963|B.1.5|Peru|2020-06-17	0.0004389048	South America
South America|hCoV-19/Brazil/MA-IEC-166867/2020|EPI ISL 524799|B.1.1.33|Brazil|2020-05-08	South America|hCoV-19/Peru/LIM-UPCH-0085/2020|EPI ISL 540963|B.1.5|Peru|2020-06-17	0.0004051338	South America
South America|hCoV-19/Ecuador/36226/2020|EPI ISL 491953|B.1.1|Ecuador|2020-05-08	South America|hCoV-19/Peru/LIM-UPCH-0085/2020|EPI ISL 540963|B.1.5|Peru|2020-06-17	0.0004764107	South America
South America|hCoV-19/Ecuador/36192/2020|EPI ISL 491947|B.1.1|Ecuador|2020-05-08	South America|hCoV-19/Peru/LIM-UPCH-0085/2020|EPI ISL 540963|B.1.5|Peru|2020-06-17	0.0003742700	South America
South America|hCoV-19/Ecuador/36230/2020|EPI ISL 491950|B.1.1|Ecuador|2020-05-08	South America|hCoV-19/Peru/LIM-UPCH-0085/2020|EPI ISL 540963|B.1.5|Peru|2020-06-17	0.0004111540	South America
South America|hCoV-19/Brazil/RO-03/2020|EPI ISL 514133|B.1.1.33|Brazil|2020-05-11	South America|hCoV-19/Peru/LIM-UPCH-0085/2020|EPI ISL 540963|B.1.5|Peru|2020-06-17	0.0005064881	South America
South America|hCoV-19/Brazil/RO-04/2020|EPI ISL 514134|B.1.212|Brazil|2020-05-11	South America|hCoV-19/Peru/LIM-UPCH-0085/2020|EPI ISL 540963|B.1.5|Peru|2020-06-17	0.0004051128	South America
South America|hCoV-19/Brazil/RO-01/2020|EPI ISL 514131|B.1.1.33|Brazil|2020-05-11	South America|hCoV-19/Peru/LIM-UPCH-0085/2020|EPI ISL 540963|B.1.5|Peru|2020-06-17	0.0005402659	South America
South America|hCoV-19/Brazil/RO-02/2020|EPI ISL 514132|B.1.1.33|Brazil|2020-05-11	South America|hCoV-19/Peru/LIM-UPCH-0085/2020|EPI ISL 540963|B.1.5|Peru|2020-06-17	0.0004389048	South America
South America|hCoV-19/Colombia/AMA-INS-109363/2020|EPI ISL 526949|B.1|Colombia|2020-05-11	South America|hCoV-19/Peru/LIM-UPCH-0085/2020|EPI ISL 540963|B.1.5|Peru|2020-06-17	0.0003715100	South America
South America|hCoV-19/Brazil/PA-IEC-166687/2020|EPI ISL 524800|B.1.212|Brazil|2020-05-13	South America|hCoV-19/Peru/LIM-UPCH-0085/2020|EPI ISL 540963|B.1.5|Peru|2020-06-17	0.0004726650	South America
South America|hCoV-19/Argentina/Heritas HG009/2020|EPI ISL 476568|B.1.3|Argentina|2020-05-14	South America|hCoV-19/Peru/LIM-UPCH-0085/2020|EPI ISL 540963|B.1.5|Peru|2020-06-17	0.0004726650	South America
South America|hCoV-19/Ecuador/USFQ-112/2020|EPI ISL 471270|B.1.1|Ecuador|2020-05-19	South America|hCoV-19/Peru/LIM-UPCH-0085/2020|EPI ISL 540963|B.1.5|Peru|2020-06-17	0.0004089909	South America
South America|hCoV-19/Ecuador/USFQ-106/2020|EPI ISL 471271|B.1.1|Ecuador|2020-05-19	South America|hCoV-19/Peru/LIM-UPCH-0085/2020|EPI ISL 540963|B.1.5|Peru|2020-06-17	0.0004089909	South America
South America|hCoV-19/Uruguay/UY-NYUMC937/2020|EPI ISL 480435|B.1|Uruguay|2020-05-19	South America|hCoV-19/Peru/LIM-UPCH-0085/2020|EPI ISL 540963|B.1.5|Peru|2020-06-17	0.0003515583	South America
South America|hCoV-19/Ecuador/USFQ-163/2020|EPI ISL 525430|B.1.9|Ecuador|2020-05-20	South America|hCoV-19/Peru/LIM-UPCH-0085/2020|EPI ISL 540963|B.1.5|Peru|2020-06-17	0.0004051126	South America
South America|hCoV-19/Argentina/Heritas HG019/2020|EPI ISL 476573|B.1.3|Argentina|2020-05-22	South America|hCoV-19/Peru/LIM-UPCH-0085/2020|EPI ISL 540963|B.1.5|Peru|2020-06-17	0.0005402126	South America
South America|hCoV-19/Brazil/RJ-UFRJ-57437/2020|EPI ISL 492043|B.1.1.33|Brazil|2020-05-25	South America|hCoV-19/Peru/LIM-UPCH-0085/2020|EPI ISL 540963|B.1.5|Peru|2020-06-17	0.0006416221	South America
South America|hCoV-19/Uruguay/UY-667/2020|EPI ISL 480341|B.1.1.33|Uruguay|2020-05-25	South America|hCoV-19/Peru/LIM-UPCH-0085/2020|EPI ISL 540963|B.1.5|Peru|2020-06-17	0.0005572545	South America
South America|hCoV-19/Uruguay/UY-652/2020|EPI ISL 480340|B.1.1.33|Uruguay|2020-05-25	South America|hCoV-19/Peru/LIM-UPCH-0085/2020|EPI ISL 540963|B.1.5|Peru|2020-06-17	0.0005621284	South America
South America|hCoV-19/Uruguay/UY-650/2020|EPI ISL 480338|B.1.1.33|Uruguay|2020-05-25	South America|hCoV-19/Peru/LIM-UPCH-0085/2020|EPI ISL 540963|B.1.5|Peru|2020-06-17	0.0005377738	South America
South America|hCoV-19/Uruguay/UY-651/2020|EPI ISL 480339|B.1.1.33|Uruguay|2020-05-25	South America|hCoV-19/Peru/LIM-UPCH-0085/2020|EPI ISL 540963|B.1.5|Peru|2020-06-17	0.0005319957	South America
South America|hCoV-19/Ecuador/51908/2020|EPI ISL 491949|B.1.1|Ecuador|2020-05-26	South America|hCoV-19/Peru/LIM-UPCH-0085/2020|EPI ISL 540963|B.1.5|Peru|2020-06-17	0.0004083176	South America
South America|hCoV-19/Uruguay/UY-NYUMC939/2020|EPI ISL 480437|B.1|Uruguay|2020-05-26	South America|hCoV-19/Peru/LIM-UPCH-0085/2020|EPI ISL 540963|B.1.5|Peru|2020-06-17	0.0003484235	South America
South America|hCoV-19/Brazil/RJ-UFRJ-57722/2020|EPI ISL 492045|B.1.1.33|Brazil|2020-05-27	South America|hCoV-19/Peru/LIM-UPCH-0085/2020|EPI ISL 540963|B.1.5|Peru|2020-06-17	0.0005064985	South America
South America|hCoV-19/Brazil/RJ-UFRJ-57721/2020|EPI ISL 492044|B.1.1.33|Brazil|2020-05-27	South America|hCoV-19/Peru/LIM-UPCH-0085/2020|EPI ISL 540963|B.1.5|Peru|2020-06-17	0.0005740574	South America
South America|hCoV-19/Ecuador/52389/2020|EPI ISL 491954|B.1.1|Ecuador|2020-05-28	South America|hCoV-19/Peru/LIM-UPCH-0085/2020|EPI ISL 540963|B.1.5|Peru|2020-06-17	0.0004797469	South America
South America|hCoV-19/Brazil/RJ-UFRJ-58110/2020|EPI ISL 492047|B.1.1.33|Brazil|2020-05-29	South America|hCoV-19/Peru/LIM-UPCH-0085/2020|EPI ISL 540963|B.1.5|Peru|2020-06-17	0.0005402772	South America
South America|hCoV-19/Brazil/RJ-UFRJ-2517/2020|EPI ISL 492035|B.1.1.33|Brazil|2020-05-29	South America|hCoV-19/Peru/LIM-UPCH-0085/2020|EPI ISL 540963|B.1.5|Peru|2020-06-17	0.0005064880	South America
South America|hCoV-19/Brazil/RJ-UFRJ-58090/2020|EPI ISL 492046|B.1.1.33|Brazil|2020-05-29	South America|hCoV-19/Peru/LIM-UPCH-0085/2020|EPI ISL 540963|B.1.5|Peru|2020-06-17	0.0006078548	South America
South America|hCoV-19/Brazil/RJ-UFRJ-58271/2020|EPI ISL 492048|B.1.1.33|Brazil|2020-06-01	South America|hCoV-19/Peru/LIM-UPCH-0085/2020|EPI ISL 540963|B.1.5|Peru|2020-06-17	0.0004389253	South America
South America|hCoV-19/Ecuador/52438/2020|EPI ISL 491951|B.1.1|Ecuador|2020-06-01	South America|hCoV-19/Peru/LIM-UPCH-0085/2020|EPI ISL 540963|B.1.5|Peru|2020-06-17	0.0004797343	South America
South America|hCoV-19/Ecuador/USFQ-707/2020|EPI ISL 471269|B.1.1|Ecuador|2020-06-04	South America|hCoV-19/Peru/LIM-UPCH-0085/2020|EPI ISL 540963|B.1.5|Peru|2020-06-17	0.0004089910	South America
South America|hCoV-19/Brazil/RO-08/2020|EPI ISL 514138|B.1.1.33|Brazil|2020-06-05	South America|hCoV-19/Peru/LIM-UPCH-0085/2020|EPI ISL 540963|B.1.5|Peru|2020-06-17	0.0004726992	South America
South America|hCoV-19/Peru/LAM-UPCH-0006/2020|EPI ISL 529067|B.3|Peru|2020-06-08	South America|hCoV-19/Peru/LIM-UPCH-0085/2020|EPI ISL 540963|B.1.5|Peru|2020-06-17	0.0004727473	South America
South America|hCoV-19/Peru/LIM-UPCH-0117/2020|EPI ISL 568514|B.1.1.1|Peru|2020-06-09	South America|hCoV-19/Peru/LIM-UPCH-0085/2020|EPI ISL 540963|B.1.5|Peru|2020-06-17	0.0006430283	South America
South America|hCoV-19/Peru/UCA-UPCH-0067/2020|EPI ISL 540950|B.1.1|Peru|2020-06-11	South America|hCoV-19/Peru/LIM-UPCH-0085/2020|EPI ISL 540963|B.1.5|Peru|2020-06-17	0.0004389368	South America
South America|hCoV-19/Ecuador/USFQ-208/2020|EPI ISL 539783|B.1.1|Ecuador|2020-06-15	South America|hCoV-19/Peru/LIM-UPCH-0085/2020|EPI ISL 540963|B.1.5|Peru|2020-06-17	0.0004051528	South America
South America|hCoV-19/Peru/LIM-UPCH-0029/2020|EPI ISL 540929|B.1.1|Peru|2020-06-15	South America|hCoV-19/Peru/LIM-UPCH-0085/2020|EPI ISL 540963|B.1.5|Peru|2020-06-17	0.0004727216	South America
South America|hCoV-19/Peru/LIM-UPCH-0114/2020|EPI ISL 540991|B.1.1|Peru|2020-06-15	South America|hCoV-19/Peru/LIM-UPCH-0085/2020|EPI ISL 540963|B.1.5|Peru|2020-06-17	0.0005100873	South America
South America|hCoV-19/Peru/CAL-UPCH-0097/2020|EPI ISL 540975|C.14|Peru|2020-06-16	South America|hCoV-19/Peru/LIM-UPCH-0085/2020|EPI ISL 540963|B.1.5|Peru|2020-06-17	0.0006416991	South America
South America|hCoV-19/Brazil/SP-356/2020|EPI ISL 547575|B.1.1|Brazil|2020-06-16	South America|hCoV-19/Peru/LIM-UPCH-0085/2020|EPI ISL 540963|B.1.5|Peru|2020-06-17	0.0005403026	South America
South America|hCoV-19/Peru/CAL-UPCH-0089/2020|EPI ISL 540967|B.1.1.1|Peru|2020-06-16	South America|hCoV-19/Peru/LIM-UPCH-0085/2020|EPI ISL 540963|B.1.5|Peru|2020-06-17	0.0006078263	South America
South America|hCoV-19/Peru/ANC-UPCH-0106/2020|EPI ISL 540984|C.14|Peru|2020-06-16	South America|hCoV-19/Peru/LIM-UPCH-0085/2020|EPI ISL 540963|B.1.5|Peru|2020-06-17	0.0005740872	South America
South America|hCoV-19/Peru/ANC-UPCH-0105/2020|EPI ISL 540983|C.14|Peru|2020-06-16	South America|hCoV-19/Peru/LIM-UPCH-0085/2020|EPI ISL 540963|B.1.5|Peru|2020-06-17	0.0006416856	South America
South America|hCoV-19/Peru/LIM-UPCH-0038/2020|EPI ISL 529075|C.14|Peru|2020-06-16	South America|hCoV-19/Peru/LIM-UPCH-0085/2020|EPI ISL 540963|B.1.5|Peru|2020-06-17	0.0005740724	South America
South America|hCoV-19/Peru/LIM-UPCH-0014/2020|EPI ISL 529071|B.1.1.1|Peru|2020-06-16	South America|hCoV-19/Peru/LIM-UPCH-0085/2020|EPI ISL 540963|B.1.5|Peru|2020-06-17	0.0006417256	South America
South America|hCoV-19/Peru/CAL-UPCH-0053/2020|EPI ISL 540941|B.1.1.1|Peru|2020-06-16	South America|hCoV-19/Peru/LIM-UPCH-0085/2020|EPI ISL 540963|B.1.5|Peru|2020-06-17	0.0006786625	South America
South America|hCoV-19/Peru/ANC-UPCH-0051/2020|EPI ISL 540940|B.1.1.1|Peru|2020-06-16	South America|hCoV-19/Peru/LIM-UPCH-0085/2020|EPI ISL 540963|B.1.5|Peru|2020-06-17	0.0005789985	South America
South America|hCoV-19/Peru/LIM-UPCH-0088/2020|EPI ISL 540966|B.1.1|Peru|2020-06-17	South America|hCoV-19/Peru/LIM-UPCH-0085/2020|EPI ISL 540963|B.1.5|Peru|2020-06-17	0.0005065117	South America
South America|hCoV-19/Peru/LIM-UPCH-0084/2020|EPI ISL 540962|B.1|Peru|2020-06-17	South America|hCoV-19/Peru/LIM-UPCH-0085/2020|EPI ISL 540963|B.1.5|Peru|2020-06-17	0.0003713471	South America
South America|hCoV-19/Peru/LIM-UPCH-0041/2020|EPI ISL 529077|B.1.1|Peru|2020-06-17	South America|hCoV-19/Peru/LIM-UPCH-0085/2020|EPI ISL 540963|B.1.5|Peru|2020-06-17	0.0004389162	South America
South America|hCoV-19/Peru/LIM-UPCH-0082/2020|EPI ISL 540960|B.1.1|Peru|2020-06-17	South America|hCoV-19/Peru/LIM-UPCH-0085/2020|EPI ISL 540963|B.1.5|Peru|2020-06-17	0.0005402773	South America
South America|hCoV-19/Peru/LIM-UPCH-0102/2020|EPI ISL 540980|B.1.1|Peru|2020-06-17	South America|hCoV-19/Peru/LIM-UPCH-0085/2020|EPI ISL 540963|B.1.5|Peru|2020-06-17	0.0004726994	South America
South America|hCoV-19/Peru/CAL-UPCH-0080/2020|EPI ISL 540958|B.1.1|Peru|2020-06-17	South America|hCoV-19/Peru/LIM-UPCH-0085/2020|EPI ISL 540963|B.1.5|Peru|2020-06-17	0.0005064749	South America
South America|hCoV-19/Peru/LIM-UPCH-0030/2020|EPI ISL 540930|B.1|Peru|2020-06-17	South America|hCoV-19/Peru/LIM-UPCH-0085/2020|EPI ISL 540963|B.1.5|Peru|2020-06-17	0.0005064512	South America
South America|hCoV-19/Peru/ANC-UPCH-0107/2020|EPI ISL 540985|C.14|Peru|2020-06-17	South America|hCoV-19/Peru/LIM-UPCH-0085/2020|EPI ISL 540963|B.1.5|Peru|2020-06-17	0.0007092666	South America
South America|hCoV-19/Peru/CAL-UPCH-0035/2020|EPI ISL 540935|B.1.1.1|Peru|2020-06-17	South America|hCoV-19/Peru/LIM-UPCH-0085/2020|EPI ISL 540963|B.1.5|Peru|2020-06-17	0.0006754419	South America
South America|hCoV-19/Peru/LIM-UPCH-0091/2020|EPI ISL 540969|B.1.1|Peru|2020-06-17	South America|hCoV-19/Peru/LIM-UPCH-0085/2020|EPI ISL 540963|B.1.5|Peru|2020-06-17	0.0003713741	South America
South America|hCoV-19/Ecuador/USFQ-097/2020|EPI ISL 477016|B.1|Ecuador|2020-06-17	South America|hCoV-19/Peru/LIM-UPCH-0085/2020|EPI ISL 540963|B.1.5|Peru|2020-06-17	0.0002700385	South America
South America|hCoV-19/Peru/LIM-UPCH-0099/2020|EPI ISL 540977|B.1.1.1|Peru|2020-06-17	South America|hCoV-19/Peru/LIM-UPCH-0085/2020|EPI ISL 540963|B.1.5|Peru|2020-06-17	0.0006416388	South America
South America|hCoV-19/Peru/LIM-UPCH-0032/2020|EPI ISL 540932|C.14|Peru|2020-06-17	South America|hCoV-19/Peru/LIM-UPCH-0085/2020|EPI ISL 540963|B.1.5|Peru|2020-06-17	0.0006754736	South America
South America|hCoV-19/Peru/LIM-UPCH-0094/2020|EPI ISL 540972|B.1.1|Peru|2020-06-17	South America|hCoV-19/Peru/LIM-UPCH-0085/2020|EPI ISL 540963|B.1.5|Peru|2020-06-17	0.0005064881	South America
South America|hCoV-19/Peru/LIM-UPCH-0012/2020|EPI ISL 529069|C.14|Peru|2020-06-17	South America|hCoV-19/Peru/LIM-UPCH-0085/2020|EPI ISL 540963|B.1.5|Peru|2020-06-17	0.0006754911	South America
South America|hCoV-19/Peru/LIM-UPCH-0103/2020|EPI ISL 540981|B.1.5|Peru|2020-06-17	South America|hCoV-19/Peru/LIM-UPCH-0085/2020|EPI ISL 540963|B.1.5|Peru|2020-06-17	0.0003038001	South America
South America|hCoV-19/Peru/CAL-UPCH-0092/2020|EPI ISL 540970|C.14|Peru|2020-06-17	South America|hCoV-19/Peru/LIM-UPCH-0085/2020|EPI ISL 540963|B.1.5|Peru|2020-06-17	0.0006754560	South America
South America|hCoV-19/Peru/LIM-UPCH-0045/2020|EPI ISL 540936|B.1.1.1|Peru|2020-06-17	South America|hCoV-19/Peru/LIM-UPCH-0085/2020|EPI ISL 540963|B.1.5|Peru|2020-06-17	0.0005402407	South America
South America|hCoV-19/Peru/LIM-UPCH-0033/2020|EPI ISL 540933|B.1.1|Peru|2020-06-17	South America|hCoV-19/Peru/LIM-UPCH-0085/2020|EPI ISL 540963|B.1.5|Peru|2020-06-17	0.0004389163	South America
South America|hCoV-19/Brazil/SP-01/2020|EPI ISL 412964|B.1.5|Brazil|2020-02-25	South America|hCoV-19/Peru/ANC-UPCH-0010/2020|EPI ISL 540923|B.1.1.1|Peru|2020-06-17	0.0003713904	South America
South America|hCoV-19/Brazil/SP-02/2020|EPI ISL 413016|B|Brazil|2020-02-28	South America|hCoV-19/Peru/ANC-UPCH-0010/2020|EPI ISL 540923|B.1.1.1|Peru|2020-06-17	0.0006754714	South America
South America|hCoV-19/Brazil/SP-06/2020|EPI ISL 414015|B.1.5|Brazil|2020-02-29	South America|hCoV-19/Peru/ANC-UPCH-0010/2020|EPI ISL 540923|B.1.1.1|Peru|2020-06-17	0.0003713904	South America
South America|hCoV-19/Brazil/ES-225/2020|EPI ISL 415128|B.40|Brazil|2020-02-29	South America|hCoV-19/Peru/ANC-UPCH-0010/2020|EPI ISL 540923|B.1.1.1|Peru|2020-06-17	0.0007093273	South America
South America|hCoV-19/Argentina/PAIS-A0001/2020|EPI ISL 430793|B.1.1|Argentina|2020-03-01	South America|hCoV-19/Peru/ANC-UPCH-0010/2020|EPI ISL 540923|B.1.1.1|Peru|2020-06-17	0.0003440196	South America
South America|hCoV-19/Brazil/SP-03/2020|EPI ISL 414014|B.1.1|Brazil|2020-03-02	South America|hCoV-19/Peru/ANC-UPCH-0010/2020|EPI ISL 540923|B.1.1.1|Peru|2020-06-17	0.0003038213	South America
South America|hCoV-19/Brazil/SP-11/2020|EPI ISL 416033|B.3|Brazil|2020-03-03	South America|hCoV-19/Peru/ANC-UPCH-0010/2020|EPI ISL 540923|B.1.1.1|Peru|2020-06-17	0.0005740883	South America
South America|hCoV-19/Brazil/SP-07/2020|EPI ISL 416028|B.1.1|Brazil|2020-03-03	South America|hCoV-19/Peru/ANC-UPCH-0010/2020|EPI ISL 540923|B.1.1.1|Peru|2020-06-17	0.0003038213	South America
South America|hCoV-19/Chile/RM-ISPCH-1/2020|EPI ISL 414579|A.2|Chile|2020-03-03	South America|hCoV-19/Peru/ANC-UPCH-0010/2020|EPI ISL 540923|B.1.1.1|Peru|2020-06-17	0.0007430768	South America
South America|hCoV-19/Brazil/SP-09/2020|EPI ISL 416031|B.1.5|Brazil|2020-03-04	South America|hCoV-19/Peru/ANC-UPCH-0010/2020|EPI ISL 540923|B.1.1.1|Peru|2020-06-17	0.0003713904	South America
South America|hCoV-19/Brazil/SP-08/2020|EPI ISL 416029|B.1.1|Brazil|2020-03-04	South America|hCoV-19/Peru/ANC-UPCH-0010/2020|EPI ISL 540923|B.1.1.1|Peru|2020-06-17	0.0003038213	South America
South America|hCoV-19/Brazil/SP-10/2020|EPI ISL 416032|B|Brazil|2020-03-04	South America|hCoV-19/Peru/ANC-UPCH-0010/2020|EPI ISL 540923|B.1.1.1|Peru|2020-06-17	0.0006078686	South America
South America|hCoV-19/Brazil/SP-04/2020|EPI ISL 414017|B.1.1|Brazil|2020-03-04	South America|hCoV-19/Peru/ANC-UPCH-0010/2020|EPI ISL 540923|B.1.1.1|Peru|2020-06-17	0.0003038213	South America
South America|hCoV-19/Brazil/SP-12/2020|EPI ISL 416034|B.1.1|Brazil|2020-03-04	South America|hCoV-19/Peru/ANC-UPCH-0010/2020|EPI ISL 540923|B.1.1.1|Peru|2020-06-17	0.0003376113	South America
South America|hCoV-19/Brazil/RJ-314/2020|EPI ISL 414045|B.1.5|Brazil|2020-03-04	South America|hCoV-19/Peru/ANC-UPCH-0010/2020|EPI ISL 540923|B.1.1.1|Peru|2020-06-17	0.0003714029	South America
South America|hCoV-19/Brazil/BA-312/2020|EPI ISL 415105|B.1.1|Brazil|2020-03-04	South America|hCoV-19/Peru/ANC-UPCH-0010/2020|EPI ISL 540923|B.1.1.1|Peru|2020-06-17	0.0003376368	South America
South America|hCoV-19/Brazil/SP-13/2020|EPI ISL 416035|B.1.1|Brazil|2020-03-05	South America|hCoV-19/Peru/ANC-UPCH-0010/2020|EPI ISL 540923|B.1.1.1|Peru|2020-06-17	0.0003038213	South America
South America|hCoV-19/Chile/LL-ISPCH-1/2020|EPI ISL 445246|B.1.5|Chile|2020-03-05	South America|hCoV-19/Peru/ANC-UPCH-0010/2020|EPI ISL 540923|B.1.1.1|Peru|2020-06-17	0.0003713904	South America
South America|hCoV-19/Chile/RM-ISPCH-2/2020|EPI ISL 414580|B.1.1|Chile|2020-03-05	South America|hCoV-19/Peru/ANC-UPCH-0010/2020|EPI ISL 540923|B.1.1.1|Peru|2020-06-17	0.0003038213	South America
South America|hCoV-19/Brazil/RJ-352/2020|EPI ISL 427299|A.2|Brazil|2020-03-05	South America|hCoV-19/Peru/ANC-UPCH-0010/2020|EPI ISL 540923|B.1.1.1|Peru|2020-06-17	0.0007768643	South America
South America|hCoV-19/Brazil/BA-510/2020|EPI ISL 427293|B.1.1|Brazil|2020-03-06	South America|hCoV-19/Peru/ANC-UPCH-0010/2020|EPI ISL 540923|B.1.1.1|Peru|2020-06-17	0.0003376026	South America
South America|hCoV-19/Chile/RM-MSHS-op2d1/2020|EPI ISL 415658|A.2|Chile|2020-03-06	South America|hCoV-19/Peru/ANC-UPCH-0010/2020|EPI ISL 540923|B.1.1.1|Peru|2020-06-17	0.0007430768	South America
South America|hCoV-19/Peru/ARE-INS-026/2020|EPI ISL 491431|B.1|Peru|2020-03-06	South America|hCoV-19/Peru/ANC-UPCH-0010/2020|EPI ISL 540923|B.1.1.1|Peru|2020-06-17	0.0004406820	South America
South America|hCoV-19/Chile/RM-ISPCH-3/2020|EPI ISL 445245|A.2|Chile|2020-03-06	South America|hCoV-19/Peru/ANC-UPCH-0010/2020|EPI ISL 540923|B.1.1.1|Peru|2020-06-17	0.0007430773	South America
South America|hCoV-19/Colombia/DC-INS-78390/2020|EPI ISL 418262|B.1.1|Colombia|2020-03-06	South America|hCoV-19/Peru/ANC-UPCH-0010/2020|EPI ISL 540923|B.1.1.1|Peru|2020-06-17	0.0003128820	South America
South America|hCoV-19/Argentina/C121/2020|EPI ISL 420600|B.1.1|Argentina|2020-03-07	South America|hCoV-19/Peru/ANC-UPCH-0010/2020|EPI ISL 540923|B.1.1.1|Peru|2020-06-17	0.0002700573	South America
South America|hCoV-19/Chile/RM-MSHS-op3d1/2020|EPI ISL 415660|A.2|Chile|2020-03-07	South America|hCoV-19/Peru/ANC-UPCH-0010/2020|EPI ISL 540923|B.1.1.1|Peru|2020-06-17	0.0007430517	South America
South America|hCoV-19/Peru/ARE-INS-087/2020|EPI ISL 516626|B.1|Peru|2020-03-07	South America|hCoV-19/Peru/ANC-UPCH-0010/2020|EPI ISL 540923|B.1.1.1|Peru|2020-06-17	0.0004746136	South America
South America|hCoV-19/Chile/RM-MSHS-op4d1/2020|EPI ISL 415661|A.2|Chile|2020-03-08	South America|hCoV-19/Peru/ANC-UPCH-0010/2020|EPI ISL 540923|B.1.1.1|Peru|2020-06-17	0.0007430773	South America
South America|hCoV-19/Chile/RM-ISPCH-4/2020|EPI ISL 445247|A.2|Chile|2020-03-08	South America|hCoV-19/Peru/ANC-UPCH-0010/2020|EPI ISL 540923|B.1.1.1|Peru|2020-06-17	0.0008107414	South America
South America|hCoV-19/Brazil/MG-CV4/2020|EPI ISL 429667|B.1.255|Brazil|2020-03-09	South America|hCoV-19/Peru/ANC-UPCH-0010/2020|EPI ISL 540923|B.1.1.1|Peru|2020-06-17	0.0004727324	South America
South America|hCoV-19/Chile/RM-ISPCH-6/2020|EPI ISL 445249|B|Chile|2020-03-09	South America|hCoV-19/Peru/ANC-UPCH-0010/2020|EPI ISL 540923|B.1.1.1|Peru|2020-06-17	0.0005741123	South America
South America|hCoV-19/Chile/RM-ISPCH-9/2020|EPI ISL 445252|B.1.5|Chile|2020-03-09	South America|hCoV-19/Peru/ANC-UPCH-0010/2020|EPI ISL 540923|B.1.1.1|Peru|2020-06-17	0.0004051727	South America
South America|hCoV-19/Chile/RM-ISPCH-7/2020|EPI ISL 445250|B.1.5|Chile|2020-03-09	South America|hCoV-19/Peru/ANC-UPCH-0010/2020|EPI ISL 540923|B.1.1.1|Peru|2020-06-17	0.0004051727	South America
South America|hCoV-19/Peru/HUC-INS-008/2020|EPI ISL 489839|B.1.5|Peru|2020-03-09	South America|hCoV-19/Peru/ANC-UPCH-0010/2020|EPI ISL 540923|B.1.1.1|Peru|2020-06-17	0.0004067658	South America
South America|hCoV-19/Peru/ICA-INS-012/2020|EPI ISL 489989|B.1.5|Peru|2020-03-09	South America|hCoV-19/Peru/ANC-UPCH-0010/2020|EPI ISL 540923|B.1.1.1|Peru|2020-06-17	0.0004406843	South America
South America|hCoV-19/Chile/RM-ISPCH-5/2020|EPI ISL 445248|B.1.5|Chile|2020-03-09	South America|hCoV-19/Peru/ANC-UPCH-0010/2020|EPI ISL 540923|B.1.1.1|Peru|2020-06-17	0.0004051866	South America
South America|hCoV-19/Brazil/SP-L12-CD28/2020|EPI ISL 476221|B.1.1.33|Brazil|2020-03-09	South America|hCoV-19/Peru/ANC-UPCH-0010/2020|EPI ISL 540923|B.1.1.1|Peru|2020-06-17	0.0003409239	South America
South America|hCoV-19/Ecuador/HEE-01/2020|EPI ISL 417482|B|Ecuador|2020-03-09	South America|hCoV-19/Peru/ANC-UPCH-0010/2020|EPI ISL 540923|B.1.1.1|Peru|2020-06-17	0.0005952899	South America
South America|hCoV-19/Chile/RM-ISPCH-8/2020|EPI ISL 445251|B.1.1|Chile|2020-03-10	South America|hCoV-19/Peru/ANC-UPCH-0010/2020|EPI ISL 540923|B.1.1.1|Peru|2020-06-17	0.0003713534	South America
South America|hCoV-19/Peru/LIM-010/2020|EPI ISL 415787|B.1.1|Peru|2020-03-10	South America|hCoV-19/Peru/ANC-UPCH-0010/2020|EPI ISL 540923|B.1.1.1|Peru|2020-06-17	0.0003375955	South America
South America|hCoV-19/Chile/RM-ISPCH-16/2020|EPI ISL 445259|A.2|Chile|2020-03-10	South America|hCoV-19/Peru/ANC-UPCH-0010/2020|EPI ISL 540923|B.1.1.1|Peru|2020-06-17	0.0007430517	South America
South America|hCoV-19/Chile/RM-ISPCH-10/2020|EPI ISL 445253|B.1.255|Chile|2020-03-10	South America|hCoV-19/Peru/ANC-UPCH-0010/2020|EPI ISL 540923|B.1.1.1|Peru|2020-06-17	0.0004389560	South America
South America|hCoV-19/Chile/RM-ISPCH-12/2020|EPI ISL 445255|B.1.1.10|Chile|2020-03-10	South America|hCoV-19/Peru/ANC-UPCH-0010/2020|EPI ISL 540923|B.1.1.1|Peru|2020-06-17	0.0003713634	South America
South America|hCoV-19/Brazil/SC-769/2020|EPI ISL 427306|B.1|Brazil|2020-03-10	South America|hCoV-19/Peru/ANC-UPCH-0010/2020|EPI ISL 540923|B.1.1.1|Peru|2020-06-17	0.0004389560	South America
South America|hCoV-19/Brazil/SC-766/2020|EPI ISL 427305|B.6|Brazil|2020-03-10	South America|hCoV-19/Peru/ANC-UPCH-0010/2020|EPI ISL 540923|B.1.1.1|Peru|2020-06-17	0.0007092609	South America
South America|hCoV-19/Peru/LIM-INS-016/2020|EPI ISL 490315|B.1.1|Peru|2020-03-10	South America|hCoV-19/Peru/ANC-UPCH-0010/2020|EPI ISL 540923|B.1.1.1|Peru|2020-06-17	0.0003389386	South America
South America|hCoV-19/Chile/RM-ISPCH-13/2020|EPI ISL 445256|B.1.1|Chile|2020-03-10	South America|hCoV-19/Peru/ANC-UPCH-0010/2020|EPI ISL 540923|B.1.1.1|Peru|2020-06-17	0.0003714137	South America
South America|hCoV-19/Chile/RM-ISPCH-18/2020|EPI ISL 445261|B.1.5|Chile|2020-03-11	South America|hCoV-19/Peru/ANC-UPCH-0010/2020|EPI ISL 540923|B.1.1.1|Peru|2020-06-17	0.0004389674	South America
South America|hCoV-19/Peru/LIM-INS-160/2020|EPI ISL 536553|B.1.5|Peru|2020-03-11	South America|hCoV-19/Peru/ANC-UPCH-0010/2020|EPI ISL 540923|B.1.1.1|Peru|2020-06-17	0.0005741422	South America
South America|hCoV-19/Chile/BI-ISPCH-3/2020|EPI ISL 445332|B.1.5|Chile|2020-03-11	South America|hCoV-19/Peru/ANC-UPCH-0010/2020|EPI ISL 540923|B.1.1.1|Peru|2020-06-17	0.0004727447	South America
South America|hCoV-19/Chile/RM-ISPCH-22/2020|EPI ISL 445265|B.1.5|Chile|2020-03-11	South America|hCoV-19/Peru/ANC-UPCH-0010/2020|EPI ISL 540923|B.1.1.1|Peru|2020-06-17	0.0004051727	South America
South America|hCoV-19/Brazil/RJ-477/2020|EPI ISL 427300|B.1.1|Brazil|2020-03-11	South America|hCoV-19/Peru/ANC-UPCH-0010/2020|EPI ISL 540923|B.1.1.1|Peru|2020-06-17	0.0003038292	South America
South America|hCoV-19/Chile/RM-ISPCH-19/2020|EPI ISL 445262|B.1.5|Chile|2020-03-11	South America|hCoV-19/Peru/ANC-UPCH-0010/2020|EPI ISL 540923|B.1.1.1|Peru|2020-06-17	0.0004051811	South America
South America|hCoV-19/Brazil/RJ-477i/2020|EPI ISL 427301|B.1.1|Brazil|2020-03-11	South America|hCoV-19/Peru/ANC-UPCH-0010/2020|EPI ISL 540923|B.1.1.1|Peru|2020-06-17	0.0003038292	South America
South America|hCoV-19/Peru/LIM-INS-011/2020|EPI ISL 489988|A.2|Peru|2020-03-11	South America|hCoV-19/Peru/ANC-UPCH-0010/2020|EPI ISL 540923|B.1.1.1|Peru|2020-06-17	0.0007459743	South America
South America|hCoV-19/Peru/LIM-INS-015/2020|EPI ISL 490209|B.1.5|Peru|2020-03-11	South America|hCoV-19/Peru/ANC-UPCH-0010/2020|EPI ISL 540923|B.1.1.1|Peru|2020-06-17	0.0005764003	South America
South America|hCoV-19/Peru/LIM-INS-006/2020|EPI ISL 489838|B.1.1|Peru|2020-03-11	South America|hCoV-19/Peru/ANC-UPCH-0010/2020|EPI ISL 540923|B.1.1.1|Peru|2020-06-17	0.0003050156	South America
South America|hCoV-19/Chile/RM-ISPCH-15/2020|EPI ISL 445258|A.2|Chile|2020-03-11	South America|hCoV-19/Peru/ANC-UPCH-0010/2020|EPI ISL 540923|B.1.1.1|Peru|2020-06-17	0.0007430773	South America
South America|hCoV-19/Chile/RM-ISPCH-17/2020|EPI ISL 445260|A.2|Chile|2020-03-11	South America|hCoV-19/Peru/ANC-UPCH-0010/2020|EPI ISL 540923|B.1.1.1|Peru|2020-06-17	0.0008106655	South America
South America|hCoV-19/Chile/RM-ISPCH-20/2020|EPI ISL 445263|B.1.5|Chile|2020-03-11	South America|hCoV-19/Peru/ANC-UPCH-0010/2020|EPI ISL 540923|B.1.1.1|Peru|2020-06-17	0.0004052000	South America
South America|hCoV-19/Brazil/MG-CV12/2020|EPI ISL 429674|B.1|Brazil|2020-03-11	South America|hCoV-19/Peru/ANC-UPCH-0010/2020|EPI ISL 540923|B.1.1.1|Peru|2020-06-17	0.0005307689	South America
South America|hCoV-19/Chile/BI-ISPCH-2/2020|EPI ISL 445331|B.1.1|Chile|2020-03-12	South America|hCoV-19/Peru/ANC-UPCH-0010/2020|EPI ISL 540923|B.1.1.1|Peru|2020-06-17	0.0003038289	South America
South America|hCoV-19/Chile/BI-ISPCH-2-2/2020|EPI ISL 445333|B.1.5|Chile|2020-03-12	South America|hCoV-19/Peru/ANC-UPCH-0010/2020|EPI ISL 540923|B.1.1.1|Peru|2020-06-17	0.0004389469	South America
South America|hCoV-19/Chile/RM-ISPCH-21/2020|EPI ISL 445264|B.1.1.10|Chile|2020-03-12	South America|hCoV-19/Peru/ANC-UPCH-0010/2020|EPI ISL 540923|B.1.1.1|Peru|2020-06-17	0.0003713634	South America
South America|hCoV-19/Brazil/SE-6535/2020|EPI ISL 541375|B.1.5|Brazil|2020-03-12	South America|hCoV-19/Peru/ANC-UPCH-0010/2020|EPI ISL 540923|B.1.1.1|Peru|2020-06-17	0.0004389674	South America
South America|hCoV-19/Brazil/SC-770/2020|EPI ISL 541370|B.1.1.33|Brazil|2020-03-12	South America|hCoV-19/Peru/ANC-UPCH-0010/2020|EPI ISL 540923|B.1.1.1|Peru|2020-06-17	0.0003713633	South America
South America|hCoV-19/Chile/ML-CMM-25343/2020|EPI ISL 459863|A|Chile|2020-03-12	South America|hCoV-19/Peru/ANC-UPCH-0010/2020|EPI ISL 540923|B.1.1.1|Peru|2020-06-17	0.0005740973	South America
South America|hCoV-19/Colombia/DC-INS-79190/2020|EPI ISL 456120|B.1.5|Colombia|2020-03-12	South America|hCoV-19/Peru/ANC-UPCH-0010/2020|EPI ISL 540923|B.1.1.1|Peru|2020-06-17	0.0004420058	South America
South America|hCoV-19/Brazil/UN-HIAE-SP03/2020|EPI ISL 486427|B.1.1.33|Brazil|2020-03-13	South America|hCoV-19/Peru/ANC-UPCH-0010/2020|EPI ISL 540923|B.1.1.1|Peru|2020-06-17	0.0004388921	South America
South America|hCoV-19/Peru/LIM-INS-150/2020|EPI ISL 536545|B|Peru|2020-03-13	South America|hCoV-19/Peru/ANC-UPCH-0010/2020|EPI ISL 540923|B.1.1.1|Peru|2020-06-17	0.0006416835	South America
South America|hCoV-19/Chile/BI-ISPCH-1/2020|EPI ISL 445271|B.1.1|Chile|2020-03-13	South America|hCoV-19/Peru/ANC-UPCH-0010/2020|EPI ISL 540923|B.1.1.1|Peru|2020-06-17	0.0003038292	South America
South America|hCoV-19/Aruba/AW-RIVM-10101/2020|EPI ISL 547445|B.40|Aruba|2020-03-13	South America|hCoV-19/Peru/ANC-UPCH-0010/2020|EPI ISL 540923|B.1.1.1|Peru|2020-06-17	0.0007092793	South America
South America|hCoV-19/Brazil/MG-CV6/2020|EPI ISL 429669|B.1|Brazil|2020-03-13	South America|hCoV-19/Peru/ANC-UPCH-0010/2020|EPI ISL 540923|B.1.1.1|Peru|2020-06-17	0.0004727324	South America
South America|hCoV-19/Brazil/DF-615i/2020|EPI ISL 427294|B.1.1.33|Brazil|2020-03-13	South America|hCoV-19/Peru/ANC-UPCH-0010/2020|EPI ISL 540923|B.1.1.1|Peru|2020-06-17	0.0003375867	South America
South America|hCoV-19/Brazil/SC-771/2020|EPI ISL 541371|B.1.5|Brazil|2020-03-13	South America|hCoV-19/Peru/ANC-UPCH-0010/2020|EPI ISL 540923|B.1.1.1|Peru|2020-06-17	0.0004053779	South America
South America|hCoV-19/Peru/LAM-INS-073/2020|EPI ISL 523994|B.1.1|Peru|2020-03-13	South America|hCoV-19/Peru/ANC-UPCH-0010/2020|EPI ISL 540923|B.1.1.1|Peru|2020-06-17	0.0003728136	South America
South America|hCoV-19/Peru/CAJ-INS-061/2020|EPI ISL 517770|B.1.1.1|Peru|2020-03-13	South America|hCoV-19/Peru/ANC-UPCH-0010/2020|EPI ISL 540923|B.1.1.1|Peru|2020-06-17	0.0001355484	South America
South America|hCoV-19/Brazil/DF-0001/2020|EPI ISL 426580|B.1.1|Brazil|2020-03-13	South America|hCoV-19/Peru/ANC-UPCH-0010/2020|EPI ISL 540923|B.1.1.1|Peru|2020-06-17	0.0003056163	South America
South America|hCoV-19/Brazil/GO-0207/2020|EPI ISL 470574|B.40|Brazil|2020-03-13	South America|hCoV-19/Peru/ANC-UPCH-0010/2020|EPI ISL 540923|B.1.1.1|Peru|2020-06-17	0.0006868776	South America
South America|hCoV-19/Brazil/MG-CV8/2020|EPI ISL 429671|B.1.1|Brazil|2020-03-13	South America|hCoV-19/Peru/ANC-UPCH-0010/2020|EPI ISL 540923|B.1.1.1|Peru|2020-06-17	0.0004828531	South America
South America|hCoV-19/Chile/MA-ISPCH-1/2020|EPI ISL 445268|B.1.98|Chile|2020-03-14	South America|hCoV-19/Peru/ANC-UPCH-0010/2020|EPI ISL 540923|B.1.1.1|Peru|2020-06-17	0.0004051623	South America
South America|hCoV-19/Brazil/RN-IEC-162277/2020|EPI ISL 524798|B.1.1.33|Brazil|2020-03-14	South America|hCoV-19/Peru/ANC-UPCH-0010/2020|EPI ISL 540923|B.1.1.1|Peru|2020-06-17	0.0003375867	South America
South America|hCoV-19/Peru/LIM-INS-159/2020|EPI ISL 536552|B.1.1|Peru|2020-03-14	South America|hCoV-19/Peru/ANC-UPCH-0010/2020|EPI ISL 540923|B.1.1.1|Peru|2020-06-17	0.0002700573	South America
South America|hCoV-19/Peru/LIM-INS-147/2020|EPI ISL 536542|B.1.1|Peru|2020-03-14	South America|hCoV-19/Peru/ANC-UPCH-0010/2020|EPI ISL 540923|B.1.1.1|Peru|2020-06-17	0.0003375867	South America
South America|hCoV-19/Chile/RM-CMM-23741/2020|EPI ISL 468752|B.1.1.33|Chile|2020-03-14	South America|hCoV-19/Peru/ANC-UPCH-0010/2020|EPI ISL 540923|B.1.1.1|Peru|2020-06-17	0.0003375867	South America
South America|hCoV-19/Chile/AR-ISPCH-1/2020|EPI ISL 445270|B.1.1|Chile|2020-03-14	South America|hCoV-19/Peru/ANC-UPCH-0010/2020|EPI ISL 540923|B.1.1.1|Peru|2020-06-17	0.0003376113	South America
South America|hCoV-19/Chile/VS-ISPCH-2/2020|EPI ISL 445285|B.1.255|Chile|2020-03-14	South America|hCoV-19/Peru/ANC-UPCH-0010/2020|EPI ISL 540923|B.1.1.1|Peru|2020-06-17	0.0004389709	South America
South America|hCoV-19/Chile/RM-ISPCH-24/2020|EPI ISL 445303|B|Chile|2020-03-14	South America|hCoV-19/Peru/ANC-UPCH-0010/2020|EPI ISL 540923|B.1.1.1|Peru|2020-06-17	0.0006417269	South America
South America|hCoV-19/Colombia/ATL-INS-79743/2020|EPI ISL 456145|B.1.5|Colombia|2020-03-14	South America|hCoV-19/Peru/ANC-UPCH-0010/2020|EPI ISL 540923|B.1.1.1|Peru|2020-06-17	0.0004091783	South America
South America|hCoV-19/Brazil/MG-0211/2020|EPI ISL 470578|B.1.1|Brazil|2020-03-14	South America|hCoV-19/Peru/ANC-UPCH-0010/2020|EPI ISL 540923|B.1.1.1|Peru|2020-06-17	0.0003121223	South America
South America|hCoV-19/Colombia/VAC-INS-79773/2020|EPI ISL 456134|B.1.5|Colombia|2020-03-14	South America|hCoV-19/Peru/ANC-UPCH-0010/2020|EPI ISL 540923|B.1.1.1|Peru|2020-06-17	0.0004172145	South America
South America|hCoV-19/Colombia/VAC-INS-79779/2020|EPI ISL 456135|B.1.5|Colombia|2020-03-14	South America|hCoV-19/Peru/ANC-UPCH-0010/2020|EPI ISL 540923|B.1.1.1|Peru|2020-06-17	0.0004178395	South America
South America|hCoV-19/Brazil/MG-0212/2020|EPI ISL 470579|B.1.5|Brazil|2020-03-14	South America|hCoV-19/Peru/ANC-UPCH-0010/2020|EPI ISL 540923|B.1.1.1|Peru|2020-06-17	0.0003891234	South America
South America|hCoV-19/Brazil/CE-L10-CD171/2020|EPI ISL 476184|B.1.5|Brazil|2020-03-14	South America|hCoV-19/Peru/ANC-UPCH-0010/2020|EPI ISL 540923|B.1.1.1|Peru|2020-06-17	0.0004288621	South America
South America|hCoV-19/Colombia/VAC-INS-79929/2020|EPI ISL 456136|B.1|Colombia|2020-03-14	South America|hCoV-19/Peru/ANC-UPCH-0010/2020|EPI ISL 540923|B.1.1.1|Peru|2020-06-17	0.0004961033	South America
South America|hCoV-19/Chile/BI-CMM-25338/2020|EPI ISL 468760|B.1.1|Chile|2020-03-15	South America|hCoV-19/Peru/ANC-UPCH-0010/2020|EPI ISL 540923|B.1.1.1|Peru|2020-06-17	0.0003038291	South America
South America|hCoV-19/Chile/LI-ISPCH-3/2020|EPI ISL 445275|B.1.1|Chile|2020-03-15	South America|hCoV-19/Peru/ANC-UPCH-0010/2020|EPI ISL 540923|B.1.1.1|Peru|2020-06-17	0.0003376113	South America
South America|hCoV-19/Colombia/VAC-INS-79965/2020|EPI ISL 456150|B.1.5|Colombia|2020-03-15	South America|hCoV-19/Peru/ANC-UPCH-0010/2020|EPI ISL 540923|B.1.1.1|Peru|2020-06-17	0.0004727447	South America
South America|hCoV-19/Chile/RM-CMM-27991/2020|EPI ISL 459857|B.1.5|Chile|2020-03-15	South America|hCoV-19/Peru/ANC-UPCH-0010/2020|EPI ISL 540923|B.1.1.1|Peru|2020-06-17	0.0004051727	South America
South America|hCoV-19/Chile/LI-ISPCH-2/2020|EPI ISL 445274|B|Chile|2020-03-15	South America|hCoV-19/Peru/ANC-UPCH-0010/2020|EPI ISL 540923|B.1.1.1|Peru|2020-06-17	0.0005403330	South America
South America|hCoV-19/Chile/LI-ISPCH-4/2020|EPI ISL 445276|B.1.1|Chile|2020-03-15	South America|hCoV-19/Peru/ANC-UPCH-0010/2020|EPI ISL 540923|B.1.1.1|Peru|2020-06-17	0.0003376227	South America
South America|hCoV-19/Chile/MA-ISPCH-2/2020|EPI ISL 445269|B.1.98|Chile|2020-03-15	South America|hCoV-19/Peru/ANC-UPCH-0010/2020|EPI ISL 540923|B.1.1.1|Peru|2020-06-17	0.0004051759	South America
South America|hCoV-19/Chile/VS-ISPCH-1/2020|EPI ISL 445272|B.1.5|Chile|2020-03-15	South America|hCoV-19/Peru/ANC-UPCH-0010/2020|EPI ISL 540923|B.1.1.1|Peru|2020-06-17	0.0004051759	South America
South America|hCoV-19/Colombia/SAN-INS-80123/2020|EPI ISL 456149|B.1.1|Colombia|2020-03-15	South America|hCoV-19/Peru/ANC-UPCH-0010/2020|EPI ISL 540923|B.1.1.1|Peru|2020-06-17	0.0003039547	South America
South America|hCoV-19/Brazil/RJ-MD63-1b/2020|EPI ISL 528638|B.1.1.33|Brazil|2020-03-16	South America|hCoV-19/Peru/ANC-UPCH-0010/2020|EPI ISL 540923|B.1.1.1|Peru|2020-06-17	0.0003375867	South America
South America|hCoV-19/Chile/LI-ISPCH-1/2020|EPI ISL 445273|B.1.5|Chile|2020-03-16	South America|hCoV-19/Peru/ANC-UPCH-0010/2020|EPI ISL 540923|B.1.1.1|Peru|2020-06-17	0.0004389469	South America
South America|hCoV-19/Chile/LI-ISPCH-5/2020|EPI ISL 445277|B.1.1|Chile|2020-03-16	South America|hCoV-19/Peru/ANC-UPCH-0010/2020|EPI ISL 540923|B.1.1.1|Peru|2020-06-17	0.0003376113	South America
South America|hCoV-19/Chile/RM-ISPCH-26/2020|EPI ISL 445305|B.1|Chile|2020-03-16	South America|hCoV-19/Peru/ANC-UPCH-0010/2020|EPI ISL 540923|B.1.1.1|Peru|2020-06-17	0.0005065235	South America
South America|hCoV-19/Chile/RM-ISPCH-28/2020|EPI ISL 445307|B.1|Chile|2020-03-16	South America|hCoV-19/Peru/ANC-UPCH-0010/2020|EPI ISL 540923|B.1.1.1|Peru|2020-06-17	0.0004727447	South America
South America|hCoV-19/Chile/LI-ISPCH-6/2020|EPI ISL 445278|B.1.5|Chile|2020-03-16	South America|hCoV-19/Peru/ANC-UPCH-0010/2020|EPI ISL 540923|B.1.1.1|Peru|2020-06-17	0.0004389469	South America
South America|hCoV-19/Brazil/RJ-MD63-1a/2020|EPI ISL 528637|B.1.1.33|Brazil|2020-03-16	South America|hCoV-19/Peru/ANC-UPCH-0010/2020|EPI ISL 540923|B.1.1.1|Peru|2020-06-17	0.0004051515	South America
South America|hCoV-19/Peru/LIM-INS-143/2020|EPI ISL 536538|B.1.1.1|Peru|2020-03-16	South America|hCoV-19/Peru/ANC-UPCH-0010/2020|EPI ISL 540923|B.1.1.1|Peru|2020-06-17	0.0002025383	South America
South America|hCoV-19/Brazil/MG-CV21/2020|EPI ISL 429681|B.1|Brazil|2020-03-16	South America|hCoV-19/Peru/ANC-UPCH-0010/2020|EPI ISL 540923|B.1.1.1|Peru|2020-06-17	0.0004727325	South America
South America|hCoV-19/Chile/RM-ISPCH-30/2020|EPI ISL 445309|B.1.5|Chile|2020-03-16	South America|hCoV-19/Peru/ANC-UPCH-0010/2020|EPI ISL 540923|B.1.1.1|Peru|2020-06-17	0.0004051727	South America
South America|hCoV-19/Brazil/AM-02/2020|EPI ISL 417034|A.2|Brazil|2020-03-16	South America|hCoV-19/Peru/ANC-UPCH-0010/2020|EPI ISL 540923|B.1.1.1|Peru|2020-06-17	0.0008106381	South America
South America|hCoV-19/Brazil/MG-CV16/2020|EPI ISL 429676|B.1.1|Brazil|2020-03-16	South America|hCoV-19/Peru/ANC-UPCH-0010/2020|EPI ISL 540923|B.1.1.1|Peru|2020-06-17	0.0004051602	South America
South America|hCoV-19/Peru/LAM-INS-071/2020|EPI ISL 523954|B.1.1.1|Peru|2020-03-16	South America|hCoV-19/Peru/ANC-UPCH-0010/2020|EPI ISL 540923|B.1.1.1|Peru|2020-06-17	0.0001354887	South America
South America|hCoV-19/Peru/ANC-INS-066/2020|EPI ISL 516987|B.1.1.1|Peru|2020-03-16	South America|hCoV-19/Peru/ANC-UPCH-0010/2020|EPI ISL 540923|B.1.1.1|Peru|2020-06-17	0.0001355438	South America
South America|hCoV-19/Chile/RM-ISPCH-29/2020|EPI ISL 445308|B.1.5|Chile|2020-03-16	South America|hCoV-19/Peru/ANC-UPCH-0010/2020|EPI ISL 540923|B.1.1.1|Peru|2020-06-17	0.0004051866	South America
South America|hCoV-19/Brazil/PR-5619/2020|EPI ISL 541342|B.1|Brazil|2020-03-16	South America|hCoV-19/Peru/ANC-UPCH-0010/2020|EPI ISL 540923|B.1.1.1|Peru|2020-06-17	0.0004727484	South America
South America|hCoV-19/Colombia/RIS-INS-80245/2020|EPI ISL 456155|B.1.5|Colombia|2020-03-16	South America|hCoV-19/Peru/ANC-UPCH-0010/2020|EPI ISL 540923|B.1.1.1|Peru|2020-06-17	0.0004390358	South America
South America|hCoV-19/Colombia/VAC-INS-79943/2020|EPI ISL 456138|B.1.5|Colombia|2020-03-16	South America|hCoV-19/Peru/ANC-UPCH-0010/2020|EPI ISL 540923|B.1.1.1|Peru|2020-06-17	0.0004750120	South America
South America|hCoV-19/Colombia/BOL-INS-80191/2020|EPI ISL 456122|B.1|Colombia|2020-03-16	South America|hCoV-19/Peru/ANC-UPCH-0010/2020|EPI ISL 540923|B.1.1.1|Peru|2020-06-17	0.0004495493	South America
South America|hCoV-19/Peru/LIM-INS-141/2020|EPI ISL 536536|B|Peru|2020-03-16	South America|hCoV-19/Peru/ANC-UPCH-0010/2020|EPI ISL 540923|B.1.1.1|Peru|2020-06-17	0.0006224534	South America
South America|hCoV-19/Brazil/RJ-L10-CD158/2020|EPI ISL 476180|B.1.1.33|Brazil|2020-03-16	South America|hCoV-19/Peru/ANC-UPCH-0010/2020|EPI ISL 540923|B.1.1.1|Peru|2020-06-17	0.0003507886	South America
South America|hCoV-19/Brazil/RJ-L10-CD154/2020|EPI ISL 476178|B.1.1.33|Brazil|2020-03-16	South America|hCoV-19/Peru/ANC-UPCH-0010/2020|EPI ISL 540923|B.1.1.1|Peru|2020-06-17	0.0003892120	South America
South America|hCoV-19/Brazil/RS-L11-CD180/2020|EPI ISL 476192|B.1.1.33|Brazil|2020-03-16	South America|hCoV-19/Peru/ANC-UPCH-0010/2020|EPI ISL 540923|B.1.1.1|Peru|2020-06-17	0.0003184157	South America
South America|hCoV-19/Brazil/MG-CV19/2020|EPI ISL 429679|B.1.1|Brazil|2020-03-16	South America|hCoV-19/Peru/ANC-UPCH-0010/2020|EPI ISL 540923|B.1.1.1|Peru|2020-06-17	0.0004281271	South America
South America|hCoV-19/Chile/MA-ISPCH-3/2020|EPI ISL 445280|B.1.98|Chile|2020-03-17	South America|hCoV-19/Peru/ANC-UPCH-0010/2020|EPI ISL 540923|B.1.1.1|Peru|2020-06-17	0.0004051618	South America
South America|hCoV-19/Brazil/MG-CV31/2020|EPI ISL 429687|B.1|Brazil|2020-03-17	South America|hCoV-19/Peru/ANC-UPCH-0010/2020|EPI ISL 540923|B.1.1.1|Peru|2020-06-17	0.0005065709	South America
South America|hCoV-19/Chile/RM-CMM-26639/2020|EPI ISL 459858|A.2|Chile|2020-03-17	South America|hCoV-19/Peru/ANC-UPCH-0010/2020|EPI ISL 540923|B.1.1.1|Peru|2020-06-17	0.0008106591	South America
South America|hCoV-19/Chile/RM-ISPCH-35/2020|EPI ISL 445314|B.1|Chile|2020-03-17	South America|hCoV-19/Peru/ANC-UPCH-0010/2020|EPI ISL 540923|B.1.1.1|Peru|2020-06-17	0.0004389674	South America
South America|hCoV-19/Peru/LIM-INS-138/2020|EPI ISL 536533|B.1.1|Peru|2020-03-17	South America|hCoV-19/Peru/ANC-UPCH-0010/2020|EPI ISL 540923|B.1.1.1|Peru|2020-06-17	0.0003038213	South America
South America|hCoV-19/Brazil/MG-CV32/2020|EPI ISL 429688|B.1.1|Brazil|2020-03-17	South America|hCoV-19/Peru/ANC-UPCH-0010/2020|EPI ISL 540923|B.1.1.1|Peru|2020-06-17	0.0003713884	South America
South America|hCoV-19/Peru/LIM-INS-139/2020|EPI ISL 536534|B.1.1|Peru|2020-03-17	South America|hCoV-19/Peru/ANC-UPCH-0010/2020|EPI ISL 540923|B.1.1.1|Peru|2020-06-17	0.0003038292	South America
South America|hCoV-19/Chile/RM-ISPCH-38/2020|EPI ISL 445317|B.1.1|Chile|2020-03-17	South America|hCoV-19/Peru/ANC-UPCH-0010/2020|EPI ISL 540923|B.1.1.1|Peru|2020-06-17	0.0002700573	South America
South America|hCoV-19/Brazil/AP-IEC-161167/2020|EPI ISL 450873|B.1.1.33|Brazil|2020-03-17	South America|hCoV-19/Peru/ANC-UPCH-0010/2020|EPI ISL 540923|B.1.1.1|Peru|2020-06-17	0.0003375867	South America
South America|hCoV-19/Chile/RM-ISPCH-41/2020|EPI ISL 445320|B.1.5|Chile|2020-03-17	South America|hCoV-19/Peru/ANC-UPCH-0010/2020|EPI ISL 540923|B.1.1.1|Peru|2020-06-17	0.0004051727	South America
South America|hCoV-19/Aruba/AW-RIVM-10113/2020|EPI ISL 547446|B.1|Aruba|2020-03-17	South America|hCoV-19/Peru/ANC-UPCH-0010/2020|EPI ISL 540923|B.1.1.1|Peru|2020-06-17	0.0004727325	South America
South America|hCoV-19/Brazil/PR-5618/2020|EPI ISL 541341|B.1|Brazil|2020-03-17	South America|hCoV-19/Peru/ANC-UPCH-0010/2020|EPI ISL 540923|B.1.1.1|Peru|2020-06-17	0.0004727546	South America
South America|hCoV-19/Brazil/PR-5617/2020|EPI ISL 541340|B.1|Brazil|2020-03-17	South America|hCoV-19/Peru/ANC-UPCH-0010/2020|EPI ISL 540923|B.1.1.1|Peru|2020-06-17	0.0005065366	South America
South America|hCoV-19/Peru/JUN-INS-074/2020|EPI ISL 524471|B.1.255|Peru|2020-03-17	South America|hCoV-19/Peru/ANC-UPCH-0010/2020|EPI ISL 540923|B.1.1.1|Peru|2020-06-17	0.0004745913	South America
South America|hCoV-19/Chile/RM-ISPCH-32/2020|EPI ISL 445311|B.1.5|Chile|2020-03-17	South America|hCoV-19/Peru/ANC-UPCH-0010/2020|EPI ISL 540923|B.1.1.1|Peru|2020-06-17	0.0004051761	South America
South America|hCoV-19/Chile/RM-CMM-25669/2020|EPI ISL 459862|B.1.5|Chile|2020-03-17	South America|hCoV-19/Peru/ANC-UPCH-0010/2020|EPI ISL 540923|B.1.1.1|Peru|2020-06-17	0.0003714029	South America
South America|hCoV-19/Chile/RM-ISPCH-42/2020|EPI ISL 445321|B.1.1|Chile|2020-03-17	South America|hCoV-19/Peru/ANC-UPCH-0010/2020|EPI ISL 540923|B.1.1.1|Peru|2020-06-17	0.0002700665	South America
South America|hCoV-19/Chile/RM-ISPCH-34/2020|EPI ISL 445313|B.1.5|Chile|2020-03-17	South America|hCoV-19/Peru/ANC-UPCH-0010/2020|EPI ISL 540923|B.1.1.1|Peru|2020-06-17	0.0004389617	South America
South America|hCoV-19/Chile/BI-ISPCH-1-2/2020|EPI ISL 445281|B.1.1|Chile|2020-03-17	South America|hCoV-19/Peru/ANC-UPCH-0010/2020|EPI ISL 540923|B.1.1.1|Peru|2020-06-17	0.0003038394	South America
South America|hCoV-19/Chile/RM-ISPCH-33/2020|EPI ISL 445312|B.1.5|Chile|2020-03-17	South America|hCoV-19/Peru/ANC-UPCH-0010/2020|EPI ISL 540923|B.1.1.1|Peru|2020-06-17	0.0004051863	South America
South America|hCoV-19/Peru/LIM-INS-148/2020|EPI ISL 536543|B.1.8|Peru|2020-03-17	South America|hCoV-19/Peru/ANC-UPCH-0010/2020|EPI ISL 540923|B.1.1.1|Peru|2020-06-17	0.0004051727	South America
South America|hCoV-19/Peru/LIM-INS-136/2020|EPI ISL 536531|B.1|Peru|2020-03-17	South America|hCoV-19/Peru/ANC-UPCH-0010/2020|EPI ISL 540923|B.1.1.1|Peru|2020-06-17	0.0005082568	South America
South America|hCoV-19/Uruguay/UY-NYUMC850/2020|EPI ISL 457946|A.2|Uruguay|2020-03-17	South America|hCoV-19/Peru/ANC-UPCH-0010/2020|EPI ISL 540923|B.1.1.1|Peru|2020-06-17	0.0008180012	South America
South America|hCoV-19/Peru/LIM-INS-149/2020|EPI ISL 536544|B.1.5|Peru|2020-03-17	South America|hCoV-19/Peru/ANC-UPCH-0010/2020|EPI ISL 540923|B.1.1.1|Peru|2020-06-17	0.0004757447	South America
South America|hCoV-19/Brazil/MG-CV26/2020|EPI ISL 429684|B.1.1|Brazil|2020-03-17	South America|hCoV-19/Peru/ANC-UPCH-0010/2020|EPI ISL 540923|B.1.1.1|Peru|2020-06-17	0.0004437930	South America
South America|hCoV-19/Colombia/VAC-INS-81251/2020|EPI ISL 456139|B.1.1|Colombia|2020-03-17	South America|hCoV-19/Peru/ANC-UPCH-0010/2020|EPI ISL 540923|B.1.1.1|Peru|2020-06-17	0.0002745984	South America
South America|hCoV-19/Colombia/ANT-INS-80370/2020|EPI ISL 456118|B.1.5|Colombia|2020-03-17	South America|hCoV-19/Peru/ANC-UPCH-0010/2020|EPI ISL 540923|B.1.1.1|Peru|2020-06-17	0.0004159417	South America
South America|hCoV-19/Brazil/MG-CV33/2020|EPI ISL 429689|B.1.1|Brazil|2020-03-17	South America|hCoV-19/Peru/ANC-UPCH-0010/2020|EPI ISL 540923|B.1.1.1|Peru|2020-06-17	0.0003492325	South America
South America|hCoV-19/Brazil/SP-L11-CD185-2/2020|EPI ISL 476196|B.1|Brazil|2020-03-17	South America|hCoV-19/Peru/ANC-UPCH-0010/2020|EPI ISL 540923|B.1.1.1|Peru|2020-06-17	0.0004279501	South America
South America|hCoV-19/Brazil/MG-0214/2020|EPI ISL 470580|B.1.1.33|Brazil|2020-03-17	South America|hCoV-19/Peru/ANC-UPCH-0010/2020|EPI ISL 540923|B.1.1.1|Peru|2020-06-17	0.0004232479	South America
South America|hCoV-19/Colombia/CAU-INS-80705/2020|EPI ISL 456124|B.1|Colombia|2020-03-17	South America|hCoV-19/Peru/ANC-UPCH-0010/2020|EPI ISL 540923|B.1.1.1|Peru|2020-06-17	0.0004965712	South America
South America|hCoV-19/Aruba/AW-RIVM-10114/2020|EPI ISL 547447|B.1|Aruba|2020-03-18	South America|hCoV-19/Peru/ANC-UPCH-0010/2020|EPI ISL 540923|B.1.1.1|Peru|2020-06-17	0.0004389562	South America
South America|hCoV-19/Chile/RM-ISPCH-65/2020|EPI ISL 445361|B.1.1|Chile|2020-03-18	South America|hCoV-19/Peru/ANC-UPCH-0010/2020|EPI ISL 540923|B.1.1.1|Peru|2020-06-17	0.0003038213	South America
South America|hCoV-19/Peru/LIM-INS-145/2020|EPI ISL 536540|A.2|Peru|2020-03-18	South America|hCoV-19/Peru/ANC-UPCH-0010/2020|EPI ISL 540923|B.1.1.1|Peru|2020-06-17	0.0007768442	South America
South America|hCoV-19/Peru/LIM-INS-130/2020|EPI ISL 536527|B.1.1.1|Peru|2020-03-18	South America|hCoV-19/Peru/ANC-UPCH-0010/2020|EPI ISL 540923|B.1.1.1|Peru|2020-06-17	0.0001350132	South America
South America|hCoV-19/Brazil/SP02cc/2020|EPI ISL 450506|B|Brazil|2020-03-18	South America|hCoV-19/Peru/ANC-UPCH-0010/2020|EPI ISL 540923|B.1.1.1|Peru|2020-06-17	0.0007092940	South America
South America|hCoV-19/Argentina/C1374/2020|EPI ISL 420599|B.1.255|Argentina|2020-03-18	South America|hCoV-19/Peru/ANC-UPCH-0010/2020|EPI ISL 540923|B.1.1.1|Peru|2020-06-17	0.0005065104	South America
South America|hCoV-19/Brazil/AC-IEC-162535/2020|EPI ISL 458139|B.1.1.33|Brazil|2020-03-18	South America|hCoV-19/Peru/ANC-UPCH-0010/2020|EPI ISL 540923|B.1.1.1|Peru|2020-06-17	0.0004051411	South America
South America|hCoV-19/Brazil/SP-624/2020|EPI ISL 515527|B.1.1.33|Brazil|2020-03-18	South America|hCoV-19/Peru/ANC-UPCH-0010/2020|EPI ISL 540923|B.1.1.1|Peru|2020-06-17	0.0003375867	South America
South America|hCoV-19/Peru/LIM-INS-161/2020|EPI ISL 536554|B.1.1|Peru|2020-03-18	South America|hCoV-19/Peru/ANC-UPCH-0010/2020|EPI ISL 540923|B.1.1.1|Peru|2020-06-17	0.0003376113	South America
South America|hCoV-19/Peru/ARE-INS-072/2020|EPI ISL 523979|B.1.1|Peru|2020-03-18	South America|hCoV-19/Peru/ANC-UPCH-0010/2020|EPI ISL 540923|B.1.1.1|Peru|2020-06-17	0.0003050236	South America
South America|hCoV-19/Peru/LIM-INS-158/2020|EPI ISL 536551|B.1.5|Peru|2020-03-18	South America|hCoV-19/Peru/ANC-UPCH-0010/2020|EPI ISL 540923|B.1.1.1|Peru|2020-06-17	0.0004389767	South America
South America|hCoV-19/Colombia/RIS-INS-81402/2020|EPI ISL 497736|B.1|Colombia|2020-03-18	South America|hCoV-19/Peru/ANC-UPCH-0010/2020|EPI ISL 540923|B.1.1.1|Peru|2020-06-17	0.0004389857	South America
South America|hCoV-19/Peru/LIM-INS-144/2020|EPI ISL 536539|A.2|Peru|2020-03-18	South America|hCoV-19/Peru/ANC-UPCH-0010/2020|EPI ISL 540923|B.1.1.1|Peru|2020-06-17	0.0007768443	South America
South America|hCoV-19/Colombia/NSA-INS-80656/2020|EPI ISL 456126|B.1.5|Colombia|2020-03-18	South America|hCoV-19/Peru/ANC-UPCH-0010/2020|EPI ISL 540923|B.1.1.1|Peru|2020-06-17	0.0004416906	South America
South America|hCoV-19/Peru/JUN-INS-153/2020|EPI ISL 536546|B.1.5|Peru|2020-03-18	South America|hCoV-19/Peru/ANC-UPCH-0010/2020|EPI ISL 540923|B.1.1.1|Peru|2020-06-17	0.0007219426	South America
South America|hCoV-19/Brazil/SC-0243/2020|EPI ISL 470652|B.1.1|Brazil|2020-03-18	South America|hCoV-19/Peru/ANC-UPCH-0010/2020|EPI ISL 540923|B.1.1.1|Peru|2020-06-17	0.0003121005	South America
South America|hCoV-19/Brazil/GO-0208/2020|EPI ISL 470575|B.1.22|Brazil|2020-03-18	South America|hCoV-19/Peru/ANC-UPCH-0010/2020|EPI ISL 540923|B.1.1.1|Peru|2020-06-17	0.0004903116	South America
South America|hCoV-19/Peru/LIM-INS-157/2020|EPI ISL 536550|B.1.1|Peru|2020-03-19	South America|hCoV-19/Peru/ANC-UPCH-0010/2020|EPI ISL 540923|B.1.1.1|Peru|2020-06-17	0.0003038289	South America
South America|hCoV-19/Chile/MA-ISPCH-5/2020|EPI ISL 445283|B.1|Chile|2020-03-19	South America|hCoV-19/Peru/ANC-UPCH-0010/2020|EPI ISL 540923|B.1.1.1|Peru|2020-06-17	0.0004389560	South America
South America|hCoV-19/Peru/LIM-INS-155/2020|EPI ISL 536548|B.1.255|Peru|2020-03-19	South America|hCoV-19/Peru/ANC-UPCH-0010/2020|EPI ISL 540923|B.1.1.1|Peru|2020-06-17	0.0004389560	South America
South America|hCoV-19/Chile/VS-ISPCH-3/2020|EPI ISL 445286|B.1|Chile|2020-03-19	South America|hCoV-19/Peru/ANC-UPCH-0010/2020|EPI ISL 540923|B.1.1.1|Peru|2020-06-17	0.0004727324	South America
South America|hCoV-19/Colombia/VAC-INS-82320/2020|EPI ISL 456151|B.1|Colombia|2020-03-19	South America|hCoV-19/Peru/ANC-UPCH-0010/2020|EPI ISL 540923|B.1.1.1|Peru|2020-06-17	0.0004389560	South America
South America|hCoV-19/Peru/JUN-UPCH-0118/2020|EPI ISL 568515|B.1.255|Peru|2020-03-19	South America|hCoV-19/Peru/ANC-UPCH-0010/2020|EPI ISL 540923|B.1.1.1|Peru|2020-06-17	0.0004727325	South America
South America|hCoV-19/Brazil/RJ-LVM161-2/2020|EPI ISL 528539|A.2|Brazil|2020-03-19	South America|hCoV-19/Peru/ANC-UPCH-0010/2020|EPI ISL 540923|B.1.1.1|Peru|2020-06-17	0.0007768643	South America
South America|hCoV-19/Chile/MA-ISPCH-4/2020|EPI ISL 445282|B.1.5|Chile|2020-03-19	South America|hCoV-19/Peru/ANC-UPCH-0010/2020|EPI ISL 540923|B.1.1.1|Peru|2020-06-17	0.0004051622	South America
South America|hCoV-19/Brazil/PB-IEC-161853/2020|EPI ISL 524801|B.1.5|Brazil|2020-03-19	South America|hCoV-19/Peru/ANC-UPCH-0010/2020|EPI ISL 540923|B.1.1.1|Peru|2020-06-17	0.0004727325	South America
South America|hCoV-19/Chile/RM-ISPCH-45/2020|EPI ISL 445324|B.1.5|Chile|2020-03-19	South America|hCoV-19/Peru/ANC-UPCH-0010/2020|EPI ISL 540923|B.1.1.1|Peru|2020-06-17	0.0004051727	South America
South America|hCoV-19/Brazil/SE-6536/2020|EPI ISL 541376|B.1.1.33|Brazil|2020-03-19	South America|hCoV-19/Peru/ANC-UPCH-0010/2020|EPI ISL 540923|B.1.1.1|Peru|2020-06-17	0.0003713536	South America
South America|hCoV-19/Brazil/SE-6533/2020|EPI ISL 541374|B.1.1|Brazil|2020-03-19	South America|hCoV-19/Peru/ANC-UPCH-0010/2020|EPI ISL 540923|B.1.1.1|Peru|2020-06-17	0.0003375955	South America
South America|hCoV-19/Chile/RM-ISPCH-36/2020|EPI ISL 445315|B.1.1|Chile|2020-03-19	South America|hCoV-19/Peru/ANC-UPCH-0010/2020|EPI ISL 540923|B.1.1.1|Peru|2020-06-17	0.0003038394	South America
South America|hCoV-19/Chile/RM-ISPCH-39/2020|EPI ISL 445318|B|Chile|2020-03-19	South America|hCoV-19/Peru/ANC-UPCH-0010/2020|EPI ISL 540923|B.1.1.1|Peru|2020-06-17	0.0006417052	South America
South America|hCoV-19/Peru/LIM-INS-162/2020|EPI ISL 536555|B.1.1|Peru|2020-03-19	South America|hCoV-19/Peru/ANC-UPCH-0010/2020|EPI ISL 540923|B.1.1.1|Peru|2020-06-17	0.0003055202	South America
South America|hCoV-19/Chile/VS-CMM-28875/2020|EPI ISL 459864|B.1.1|Chile|2020-03-19	South America|hCoV-19/Peru/ANC-UPCH-0010/2020|EPI ISL 540923|B.1.1.1|Peru|2020-06-17	0.0002725875	South America
South America|hCoV-19/Brazil/SP-L7-CD67/2020|EPI ISL 476435|B.1.1.33|Brazil|2020-03-19	South America|hCoV-19/Peru/ANC-UPCH-0010/2020|EPI ISL 540923|B.1.1.1|Peru|2020-06-17	0.0003750247	South America
South America|hCoV-19/Peru/JUN-INS-154/2020|EPI ISL 536547|B.1|Peru|2020-03-19	South America|hCoV-19/Peru/ANC-UPCH-0010/2020|EPI ISL 540923|B.1.1.1|Peru|2020-06-17	0.0003755561	South America
South America|hCoV-19/Brazil/MG-0215/2020|EPI ISL 470581|B.1|Brazil|2020-03-19	South America|hCoV-19/Peru/ANC-UPCH-0010/2020|EPI ISL 540923|B.1.1.1|Peru|2020-06-17	0.0005494488	South America
South America|hCoV-19/Brazil/MG-0216/2020|EPI ISL 470582|B.1.1.33|Brazil|2020-03-19	South America|hCoV-19/Peru/ANC-UPCH-0010/2020|EPI ISL 540923|B.1.1.1|Peru|2020-06-17	0.0004120060	South America
South America|hCoV-19/Brazil/SP-L7-CD76/2020|EPI ISL 476443|B.1|Brazil|2020-03-19	South America|hCoV-19/Peru/ANC-UPCH-0010/2020|EPI ISL 540923|B.1.1.1|Peru|2020-06-17	0.0004810376	South America
South America|hCoV-19/Uruguay/UY-10/2020|EPI ISL 429257|B.31|Uruguay|2020-03-19	South America|hCoV-19/Peru/ANC-UPCH-0010/2020|EPI ISL 540923|B.1.1.1|Peru|2020-06-17	0.0008325564	South America
South America|hCoV-19/Brazil/PI-0239/2020|EPI ISL 470613|B.1.1.33|Brazil|2020-03-19	South America|hCoV-19/Peru/ANC-UPCH-0010/2020|EPI ISL 540923|B.1.1.1|Peru|2020-06-17	0.0003468109	South America
South America|hCoV-19/Brazil/SP-L11-CD200/2020|EPI ISL 476201|B.1.1.33|Brazil|2020-03-19	South America|hCoV-19/Peru/ANC-UPCH-0010/2020|EPI ISL 540923|B.1.1.1|Peru|2020-06-17	0.0003507886	South America
South America|hCoV-19/Brazil/SP-L9-CD122/2020|EPI ISL 476472|B.1.255|Brazil|2020-03-19	South America|hCoV-19/Peru/ANC-UPCH-0010/2020|EPI ISL 540923|B.1.1.1|Peru|2020-06-17	0.0004589919	South America
South America|hCoV-19/Colombia/VAC-INS-82307/2020|EPI ISL 456143|B.1|Colombia|2020-03-19	South America|hCoV-19/Peru/ANC-UPCH-0010/2020|EPI ISL 540923|B.1.1.1|Peru|2020-06-17	0.0004571835	South America
South America|hCoV-19/Brazil/RS-L10-CD175/2020|EPI ISL 476188|B.1.1.33|Brazil|2020-03-19	South America|hCoV-19/Peru/ANC-UPCH-0010/2020|EPI ISL 540923|B.1.1.1|Peru|2020-06-17	0.0003208906	South America
South America|hCoV-19/Chile/VS-ISPCH-4/2020|EPI ISL 445287|B.1.5|Chile|2020-03-19	South America|hCoV-19/Peru/ANC-UPCH-0010/2020|EPI ISL 540923|B.1.1.1|Peru|2020-06-17	0.0003714027	South America
South America|hCoV-19/Aruba/AW-RIVM-10115/2020|EPI ISL 547448|B.1|Aruba|2020-03-20	South America|hCoV-19/Peru/ANC-UPCH-0010/2020|EPI ISL 540923|B.1.1.1|Peru|2020-06-17	0.0004727546	South America
South America|hCoV-19/Brazil/PA-IEC-161548/2020|EPI ISL 450874|B.1.1.33|Brazil|2020-03-20	South America|hCoV-19/Peru/ANC-UPCH-0010/2020|EPI ISL 540923|B.1.1.1|Peru|2020-06-17	0.0003375867	South America
South America|hCoV-19/Peru/ARE-INS-164/2020|EPI ISL 536557|B.1.5|Peru|2020-03-20	South America|hCoV-19/Peru/ANC-UPCH-0010/2020|EPI ISL 540923|B.1.1.1|Peru|2020-06-17	0.0004052958	South America
South America|hCoV-19/Peru/LIM-UPCH-0011/2020|EPI ISL 529068|B.1.1.1|Peru|2020-03-20	South America|hCoV-19/Peru/ANC-UPCH-0010/2020|EPI ISL 540923|B.1.1.1|Peru|2020-06-17	0.0002700954	South America
South America|hCoV-19/Colombia/ANT-INS-82457/2020|EPI ISL 456146|B.1.5|Colombia|2020-03-20	South America|hCoV-19/Peru/ANC-UPCH-0010/2020|EPI ISL 540923|B.1.1.1|Peru|2020-06-17	0.0004051727	South America
South America|hCoV-19/Peru/ARE-INS-165/2020|EPI ISL 536558|B.1|Peru|2020-03-20	South America|hCoV-19/Peru/ANC-UPCH-0010/2020|EPI ISL 540923|B.1.1.1|Peru|2020-06-17	0.0004727325	South America
South America|hCoV-19/Chile/RM-ISPCH-69/2020|EPI ISL 445365|B.1|Chile|2020-03-20	South America|hCoV-19/Peru/ANC-UPCH-0010/2020|EPI ISL 540923|B.1.1.1|Peru|2020-06-17	0.0004389560	South America
South America|hCoV-19/Chile/MA-ISPCH-7/2020|EPI ISL 445288|B.1|Chile|2020-03-20	South America|hCoV-19/Peru/ANC-UPCH-0010/2020|EPI ISL 540923|B.1.1.1|Peru|2020-06-17	0.0004727447	South America
South America|hCoV-19/Peru/LIM-INS-156/2020|EPI ISL 536549|B.1.5|Peru|2020-03-20	South America|hCoV-19/Peru/ANC-UPCH-0010/2020|EPI ISL 540923|B.1.1.1|Peru|2020-06-17	0.0004051727	South America
South America|hCoV-19/Peru/ICA-INS-166/2020|EPI ISL 536559|B.1.1|Peru|2020-03-20	South America|hCoV-19/Peru/ANC-UPCH-0010/2020|EPI ISL 540923|B.1.1.1|Peru|2020-06-17	0.0003376113	South America
South America|hCoV-19/Peru/ARE-UPCH-0111/2020|EPI ISL 540988|B.1|Peru|2020-03-20	South America|hCoV-19/Peru/ANC-UPCH-0010/2020|EPI ISL 540923|B.1.1.1|Peru|2020-06-17	0.0004727325	South America
South America|hCoV-19/Brazil/RJ-763/2020|EPI ISL 427302|B.1.1.33|Brazil|2020-03-20	South America|hCoV-19/Peru/ANC-UPCH-0010/2020|EPI ISL 540923|B.1.1.1|Peru|2020-06-17	0.0003375867	South America
South America|hCoV-19/Brazil/SE-6530/2020|EPI ISL 541373|B.1.1|Brazil|2020-03-20	South America|hCoV-19/Peru/ANC-UPCH-0010/2020|EPI ISL 540923|B.1.1.1|Peru|2020-06-17	0.0003375868	South America
South America|hCoV-19/Brazil/MG-CV42/2020|EPI ISL 429695|B.1|Brazil|2020-03-20	South America|hCoV-19/Peru/ANC-UPCH-0010/2020|EPI ISL 540923|B.1.1.1|Peru|2020-06-17	0.0004055235	South America
South America|hCoV-19/Peru/ARE-UPCH-0110/2020|EPI ISL 540987|B.1.5|Peru|2020-03-20	South America|hCoV-19/Peru/ANC-UPCH-0010/2020|EPI ISL 540923|B.1.1.1|Peru|2020-06-17	0.0004052959	South America
South America|hCoV-19/Colombia/MAG-INS-81035/2020|EPI ISL 456125|B.1.255|Colombia|2020-03-20	South America|hCoV-19/Peru/ANC-UPCH-0010/2020|EPI ISL 540923|B.1.1.1|Peru|2020-06-17	0.0004776018	South America
South America|hCoV-19/Brazil/MG-0217/2020|EPI ISL 470583|B.1.1.33|Brazil|2020-03-20	South America|hCoV-19/Peru/ANC-UPCH-0010/2020|EPI ISL 540923|B.1.1.1|Peru|2020-06-17	0.0003504684	South America
South America|hCoV-19/Chile/RM-ISPCH-47/2020|EPI ISL 445326|B.1.5|Chile|2020-03-21	South America|hCoV-19/Peru/ANC-UPCH-0010/2020|EPI ISL 540923|B.1.1.1|Peru|2020-06-17	0.0004389464	South America
South America|hCoV-19/Chile/MA-ISPCH-14/2020|EPI ISL 445295|B.1.98|Chile|2020-03-21	South America|hCoV-19/Peru/ANC-UPCH-0010/2020|EPI ISL 540923|B.1.1.1|Peru|2020-06-17	0.0004051622	South America
South America|hCoV-19/Chile/RM-ISPCH-71/2020|EPI ISL 445367|B.1.1.33|Chile|2020-03-21	South America|hCoV-19/Peru/ANC-UPCH-0010/2020|EPI ISL 540923|B.1.1.1|Peru|2020-06-17	0.0003713710	South America
South America|hCoV-19/Peru/LIM-UPCH-0119/2020|EPI ISL 568516|B.1.1|Peru|2020-03-21	South America|hCoV-19/Peru/ANC-UPCH-0010/2020|EPI ISL 540923|B.1.1.1|Peru|2020-06-17	0.0003038292	South America
South America|hCoV-19/Chile/RM-ISPCH-23/2020|EPI ISL 445302|B.1.1|Chile|2020-03-21	South America|hCoV-19/Peru/ANC-UPCH-0010/2020|EPI ISL 540923|B.1.1.1|Peru|2020-06-17	0.0002700573	South America
South America|hCoV-19/Chile/MA-ISPCH-9/2020|EPI ISL 445290|B.1|Chile|2020-03-21	South America|hCoV-19/Peru/ANC-UPCH-0010/2020|EPI ISL 540923|B.1.1.1|Peru|2020-06-17	0.0004389560	South America
South America|hCoV-19/Chile/RM-ISPCH-48/2020|EPI ISL 445327|B.1.5|Chile|2020-03-21	South America|hCoV-19/Peru/ANC-UPCH-0010/2020|EPI ISL 540923|B.1.1.1|Peru|2020-06-17	0.0004727103	South America
South America|hCoV-19/Chile/RM-ISPCH-70/2020|EPI ISL 445366|B.1.5|Chile|2020-03-21	South America|hCoV-19/Peru/ANC-UPCH-0010/2020|EPI ISL 540923|B.1.1.1|Peru|2020-06-17	0.0004051727	South America
South America|hCoV-19/Chile/MA-ISPCH-13/2020|EPI ISL 445294|B.1|Chile|2020-03-21	South America|hCoV-19/Peru/ANC-UPCH-0010/2020|EPI ISL 540923|B.1.1.1|Peru|2020-06-17	0.0004389709	South America
South America|hCoV-19/Chile/MA-ISPCH-10/2020|EPI ISL 445291|B.1|Chile|2020-03-21	South America|hCoV-19/Peru/ANC-UPCH-0010/2020|EPI ISL 540923|B.1.1.1|Peru|2020-06-17	0.0004389857	South America
South America|hCoV-19/Brazil/CE-L12-CD224/2020|EPI ISL 476218|B.1.5|Brazil|2020-03-21	South America|hCoV-19/Peru/ANC-UPCH-0010/2020|EPI ISL 540923|B.1.1.1|Peru|2020-06-17	0.0005000184	South America
South America|hCoV-19/Chile/RM-ISPCH-59/2020|EPI ISL 445355|B.1.5|Chile|2020-03-22	South America|hCoV-19/Peru/ANC-UPCH-0010/2020|EPI ISL 540923|B.1.1.1|Peru|2020-06-17	0.0004389675	South America
South America|hCoV-19/Chile/MA-ISPCH-11/2020|EPI ISL 445292|B.1|Chile|2020-03-22	South America|hCoV-19/Peru/ANC-UPCH-0010/2020|EPI ISL 540923|B.1.1.1|Peru|2020-06-17	0.0004727447	South America
South America|hCoV-19/Argentina/C3013/2020|EPI ISL 420598|B.1.220|Argentina|2020-03-22	South America|hCoV-19/Peru/ANC-UPCH-0010/2020|EPI ISL 540923|B.1.1.1|Peru|2020-06-17	0.0004727103	South America
South America|hCoV-19/Brazil/SP-144/2020|EPI ISL 468310|B.1.1.33|Brazil|2020-03-22	South America|hCoV-19/Peru/ANC-UPCH-0010/2020|EPI ISL 540923|B.1.1.1|Peru|2020-06-17	0.0003713633	South America
South America|hCoV-19/Peru/LIM-INS-168/2020|EPI ISL 536561|A.2|Peru|2020-03-22	South America|hCoV-19/Peru/ANC-UPCH-0010/2020|EPI ISL 540923|B.1.1.1|Peru|2020-06-17	0.0007768442	South America
South America|hCoV-19/Chile/MA-ISPCH-15/2020|EPI ISL 445299|B.1|Chile|2020-03-22	South America|hCoV-19/Peru/ANC-UPCH-0010/2020|EPI ISL 540923|B.1.1.1|Peru|2020-06-17	0.0004727325	South America
South America|hCoV-19/Aruba/AW-RIVM-10122/2020|EPI ISL 547449|B.40|Aruba|2020-03-22	South America|hCoV-19/Peru/ANC-UPCH-0010/2020|EPI ISL 540923|B.1.1.1|Peru|2020-06-17	0.0007092793	South America
South America|hCoV-19/Brazil/DF-891/2020|EPI ISL 427298|B.1.1.33|Brazil|2020-03-22	South America|hCoV-19/Peru/ANC-UPCH-0010/2020|EPI ISL 540923|B.1.1.1|Peru|2020-06-17	0.0003375867	South America
South America|hCoV-19/Colombia/BOL-INS-84730/2020|EPI ISL 497738|B.1|Colombia|2020-03-22	South America|hCoV-19/Peru/ANC-UPCH-0010/2020|EPI ISL 540923|B.1.1.1|Peru|2020-06-17	0.0004052306	South America
South America|hCoV-19/Colombia/DC-INS-84861/2020|EPI ISL 456116|B.1.5|Colombia|2020-03-22	South America|hCoV-19/Peru/ANC-UPCH-0010/2020|EPI ISL 540923|B.1.1.1|Peru|2020-06-17	0.0004160577	South America
South America|hCoV-19/Brazil/MG-CV49/2020|EPI ISL 429702|B.1.5|Brazil|2020-03-22	South America|hCoV-19/Peru/ANC-UPCH-0010/2020|EPI ISL 540923|B.1.1.1|Peru|2020-06-17	0.0004516353	South America
South America|hCoV-19/Brazil/SP-L7-CD63/2020|EPI ISL 476432|B.1.255|Brazil|2020-03-22	South America|hCoV-19/Peru/ANC-UPCH-0010/2020|EPI ISL 540923|B.1.1.1|Peru|2020-06-17	0.0004648667	South America
South America|hCoV-19/Brazil/SP-602/2020|EPI ISL 515526|B.1.1|Brazil|2020-03-23	South America|hCoV-19/Peru/ANC-UPCH-0010/2020|EPI ISL 540923|B.1.1.1|Peru|2020-06-17	0.0003376024	South America
South America|hCoV-19/Peru/LAL-UPCH-0109/2020|EPI ISL 540986|B.1.1|Peru|2020-03-23	South America|hCoV-19/Peru/ANC-UPCH-0010/2020|EPI ISL 540923|B.1.1.1|Peru|2020-06-17	0.0003713711	South America
South America|hCoV-19/Brazil/SP-279/2020|EPI ISL 527858|B.1.1.33|Brazil|2020-03-23	South America|hCoV-19/Peru/ANC-UPCH-0010/2020|EPI ISL 540923|B.1.1.1|Peru|2020-06-17	0.0004051411	South America
South America|hCoV-19/Brazil/RJ-DCVN01/2020|EPI ISL 483065|B.1.3|Brazil|2020-03-23	South America|hCoV-19/Peru/ANC-UPCH-0010/2020|EPI ISL 540923|B.1.1.1|Peru|2020-06-17	0.0005741125	South America
South America|hCoV-19/Brazil/DF-861/2020|EPI ISL 427296|B.1.1.33|Brazil|2020-03-23	South America|hCoV-19/Peru/ANC-UPCH-0010/2020|EPI ISL 540923|B.1.1.1|Peru|2020-06-17	0.0003713536	South America
South America|hCoV-19/Brazil/DF-862/2020|EPI ISL 427297|B.1.1.33|Brazil|2020-03-23	South America|hCoV-19/Peru/ANC-UPCH-0010/2020|EPI ISL 540923|B.1.1.1|Peru|2020-06-17	0.0003375867	South America
South America|hCoV-19/Chile/LI-ISPCH-9/2020|EPI ISL 445300|B.1.1|Chile|2020-03-23	South America|hCoV-19/Peru/ANC-UPCH-0010/2020|EPI ISL 540923|B.1.1.1|Peru|2020-06-17	0.0003038315	South America
South America|hCoV-19/Chile/RM-ISPCH-51/2020|EPI ISL 445330|B.1|Chile|2020-03-23	South America|hCoV-19/Peru/ANC-UPCH-0010/2020|EPI ISL 540923|B.1.1.1|Peru|2020-06-17	0.0004389709	South America
South America|hCoV-19/Chile/RM-ISPCH-50/2020|EPI ISL 445329|B|Chile|2020-03-23	South America|hCoV-19/Peru/ANC-UPCH-0010/2020|EPI ISL 540923|B.1.1.1|Peru|2020-06-17	0.0005741554	South America
South America|hCoV-19/Chile/LI-ISPCH-8/2020|EPI ISL 445298|B.1.1|Chile|2020-03-23	South America|hCoV-19/Peru/ANC-UPCH-0010/2020|EPI ISL 540923|B.1.1.1|Peru|2020-06-17	0.0003376341	South America
South America|hCoV-19/Colombia/CES-INS-87973/2020|EPI ISL 498153|B.1.255|Colombia|2020-03-23	South America|hCoV-19/Peru/ANC-UPCH-0010/2020|EPI ISL 540923|B.1.1.1|Peru|2020-06-17	0.0004389857	South America
South America|hCoV-19/Colombia/QUI-INS-85082/2020|EPI ISL 497744|B|Colombia|2020-03-23	South America|hCoV-19/Peru/ANC-UPCH-0010/2020|EPI ISL 540923|B.1.1.1|Peru|2020-06-17	0.0003714531	South America
South America|hCoV-19/Uruguay/UY-NYUMC857/2020|EPI ISL 457953|B.1.1.33|Uruguay|2020-03-23	South America|hCoV-19/Peru/ANC-UPCH-0010/2020|EPI ISL 540923|B.1.1.1|Peru|2020-06-17	0.0003415175	South America
South America|hCoV-19/Peru/CAL-INS-137/2020|EPI ISL 536532|B.1.1.1|Peru|2020-03-23	South America|hCoV-19/Peru/ANC-UPCH-0010/2020|EPI ISL 540923|B.1.1.1|Peru|2020-06-17	0.0002385331	South America
South America|hCoV-19/Brazil/MG-0218/2020|EPI ISL 470584|B.1.1.33|Brazil|2020-03-23	South America|hCoV-19/Peru/ANC-UPCH-0010/2020|EPI ISL 540923|B.1.1.1|Peru|2020-06-17	0.0003433225	South America
South America|hCoV-19/Brazil/RJ-0247/2020|EPI ISL 470615|B.1.1.33|Brazil|2020-03-23	South America|hCoV-19/Peru/ANC-UPCH-0010/2020|EPI ISL 540923|B.1.1.1|Peru|2020-06-17	0.0003785732	South America
South America|hCoV-19/Brazil/SP-L9-CD137/2020|EPI ISL 476484|B.1.1.33|Brazil|2020-03-23	South America|hCoV-19/Peru/ANC-UPCH-0010/2020|EPI ISL 540923|B.1.1.1|Peru|2020-06-17	0.0004200783	South America
South America|hCoV-19/Brazil/SP-L7-CD70/2020|EPI ISL 476437|B.1.255|Brazil|2020-03-23	South America|hCoV-19/Peru/ANC-UPCH-0010/2020|EPI ISL 540923|B.1.1.1|Peru|2020-06-17	0.0004555346	South America
South America|hCoV-19/Brazil/SP-L8-CD101/2020|EPI ISL 476450|B.1.1.33|Brazil|2020-03-23	South America|hCoV-19/Peru/ANC-UPCH-0010/2020|EPI ISL 540923|B.1.1.1|Peru|2020-06-17	0.0003180108	South America
South America|hCoV-19/Brazil/CE-L11-CD196/2020|EPI ISL 476200|B.1.212|Brazil|2020-03-23	South America|hCoV-19/Peru/ANC-UPCH-0010/2020|EPI ISL 540923|B.1.1.1|Peru|2020-06-17	0.0004640801	South America
South America|hCoV-19/Brazil/MA-IEC-162157/2020|EPI ISL 524797|B.1.1.33|Brazil|2020-03-24	South America|hCoV-19/Peru/ANC-UPCH-0010/2020|EPI ISL 540923|B.1.1.1|Peru|2020-06-17	0.0003375866	South America
South America|hCoV-19/Brazil/SP-165/2020|EPI ISL 523963|B.1|Brazil|2020-03-24	South America|hCoV-19/Peru/ANC-UPCH-0010/2020|EPI ISL 540923|B.1.1.1|Peru|2020-06-17	0.0004389560	South America
South America|hCoV-19/Peru/LIM-INS-019/2020|EPI ISL 491172|B.1.1.1|Peru|2020-03-24	South America|hCoV-19/Peru/ANC-UPCH-0010/2020|EPI ISL 540923|B.1.1.1|Peru|2020-06-17	0.0001694336	South America
South America|hCoV-19/Peru/LIM-INS-022/2020|EPI ISL 491428|B.1.1.1|Peru|2020-03-24	South America|hCoV-19/Peru/ANC-UPCH-0010/2020|EPI ISL 540923|B.1.1.1|Peru|2020-06-17	0.0001355438	South America
South America|hCoV-19/Brazil/SP-L7-CD72/2020|EPI ISL 476439|B.1.1.33|Brazil|2020-03-24	South America|hCoV-19/Peru/ANC-UPCH-0010/2020|EPI ISL 540923|B.1.1.1|Peru|2020-06-17	0.0004091380	South America
South America|hCoV-19/Brazil/SP-L9-CD91/2020|EPI ISL 476490|B.1.255|Brazil|2020-03-24	South America|hCoV-19/Peru/ANC-UPCH-0010/2020|EPI ISL 540923|B.1.1.1|Peru|2020-06-17	0.0004774067	South America
South America|hCoV-19/Brazil/SC-L16-CD314/2020|EPI ISL 476278|B.1.1.33|Brazil|2020-03-24	South America|hCoV-19/Peru/ANC-UPCH-0010/2020|EPI ISL 540923|B.1.1.1|Peru|2020-06-17	0.0004092548	South America
South America|hCoV-19/Brazil/RJ-0248/2020|EPI ISL 470616|B.1.5|Brazil|2020-03-24	South America|hCoV-19/Peru/ANC-UPCH-0010/2020|EPI ISL 540923|B.1.1.1|Peru|2020-06-17	0.0004464799	South America
South America|hCoV-19/Brazil/SP-L9-CD140/2020|EPI ISL 476487|B.1.1.33|Brazil|2020-03-24	South America|hCoV-19/Peru/ANC-UPCH-0010/2020|EPI ISL 540923|B.1.1.1|Peru|2020-06-17	0.0003778323	South America
South America|hCoV-19/Brazil/SP-L9-CD139/2020|EPI ISL 476486|B.1.1.33|Brazil|2020-03-24	South America|hCoV-19/Peru/ANC-UPCH-0010/2020|EPI ISL 540923|B.1.1.1|Peru|2020-06-17	0.0003529918	South America
South America|hCoV-19/Chile/MA-CMM-31600/2020|EPI ISL 459861|B.1|Chile|2020-03-25	South America|hCoV-19/Peru/ANC-UPCH-0010/2020|EPI ISL 540923|B.1.1.1|Peru|2020-06-17	0.0004389558	South America
South America|hCoV-19/Brazil/SP-625/2020|EPI ISL 515528|B.1.1.33|Brazil|2020-03-25	South America|hCoV-19/Peru/ANC-UPCH-0010/2020|EPI ISL 540923|B.1.1.1|Peru|2020-06-17	0.0003375867	South America
South America|hCoV-19/Brazil/RJ-818/2020|EPI ISL 427303|B.1.1.33|Brazil|2020-03-25	South America|hCoV-19/Peru/ANC-UPCH-0010/2020|EPI ISL 540923|B.1.1.1|Peru|2020-06-17	0.0003713536	South America
South America|hCoV-19/Brazil/RJ-1111/2020|EPI ISL 456076|B.1.1.33|Brazil|2020-03-25	South America|hCoV-19/Peru/ANC-UPCH-0010/2020|EPI ISL 540923|B.1.1.1|Peru|2020-06-17	0.0003713536	South America
South America|hCoV-19/Brazil/RJ-1119/2020|EPI ISL 456077|B.1.1.33|Brazil|2020-03-25	South America|hCoV-19/Peru/ANC-UPCH-0010/2020|EPI ISL 540923|B.1.1.1|Peru|2020-06-17	0.0003375867	South America
South America|hCoV-19/Peru/LIM-INS-017/2020|EPI ISL 490316|B.1.255|Peru|2020-03-25	South America|hCoV-19/Peru/ANC-UPCH-0010/2020|EPI ISL 540923|B.1.1.1|Peru|2020-06-17	0.0004406820	South America
South America|hCoV-19/Peru/LIM-INS-024/2020|EPI ISL 491429|A.2|Peru|2020-03-25	South America|hCoV-19/Peru/ANC-UPCH-0010/2020|EPI ISL 540923|B.1.1.1|Peru|2020-06-17	0.0007459938	South America
South America|hCoV-19/Peru/LIM-INS-018/2020|EPI ISL 490975|B.1|Peru|2020-03-25	South America|hCoV-19/Peru/ANC-UPCH-0010/2020|EPI ISL 540923|B.1.1.1|Peru|2020-06-17	0.0005085392	South America
South America|hCoV-19/Brazil/SP-636/2020|EPI ISL 515550|B.1.1.33|Brazil|2020-03-25	South America|hCoV-19/Peru/ANC-UPCH-0010/2020|EPI ISL 540923|B.1.1.1|Peru|2020-06-17	0.0003375983	South America
South America|hCoV-19/Colombia/ANT-UdeA-200325-01/2020|EPI ISL 536399|B.1.5|Colombia|2020-03-25	South America|hCoV-19/Peru/ANC-UPCH-0010/2020|EPI ISL 540923|B.1.1.1|Peru|2020-06-17	0.0004052000	South America
South America|hCoV-19/Colombia/MAG-INS-87968/2020|EPI ISL 498152|B.1|Colombia|2020-03-25	South America|hCoV-19/Peru/ANC-UPCH-0010/2020|EPI ISL 540923|B.1.1.1|Peru|2020-06-17	0.0005403698	South America
South America|hCoV-19/Chile/AR-ISPCH-14/2020|EPI ISL 445348|B.1.255|Chile|2020-03-25	South America|hCoV-19/Peru/ANC-UPCH-0010/2020|EPI ISL 540923|B.1.1.1|Peru|2020-06-17	0.0004389857	South America
South America|hCoV-19/Colombia/ATL-INS-88612/2020|EPI ISL 498155|B.1|Colombia|2020-03-25	South America|hCoV-19/Peru/ANC-UPCH-0010/2020|EPI ISL 540923|B.1.1.1|Peru|2020-06-17	0.0004052169	South America
South America|hCoV-19/Uruguay/UY-NYUMC861/2020|EPI ISL 457957|B.1.1.1|Uruguay|2020-03-25	South America|hCoV-19/Peru/ANC-UPCH-0010/2020|EPI ISL 540923|B.1.1.1|Peru|2020-06-17	0.0001703476	South America
South America|hCoV-19/Brazil/SP-L11-CD93/2020|EPI ISL 476204|B.1.1.33|Brazil|2020-03-25	South America|hCoV-19/Peru/ANC-UPCH-0010/2020|EPI ISL 540923|B.1.1.1|Peru|2020-06-17	0.0004510562	South America
South America|hCoV-19/Brazil/RJ-0249/2020|EPI ISL 470617|B.1.1.33|Brazil|2020-03-25	South America|hCoV-19/Peru/ANC-UPCH-0010/2020|EPI ISL 540923|B.1.1.1|Peru|2020-06-17	0.0003467870	South America
South America|hCoV-19/Brazil/RJ-872/2020|EPI ISL 427304|B.1.1.33|Brazil|2020-03-26	South America|hCoV-19/Peru/ANC-UPCH-0010/2020|EPI ISL 540923|B.1.1.1|Peru|2020-06-17	0.0004051409	South America
South America|hCoV-19/Brazil/PR-5623/2020|EPI ISL 541346|B.1.3|Brazil|2020-03-26	South America|hCoV-19/Peru/ANC-UPCH-0010/2020|EPI ISL 540923|B.1.1.1|Peru|2020-06-17	0.0005740856	South America
South America|hCoV-19/Colombia/CAL-GUR-0072/2020|EPI ISL 447734|A.2|Colombia|2020-03-26	South America|hCoV-19/Peru/ANC-UPCH-0010/2020|EPI ISL 540923|B.1.1.1|Peru|2020-06-17	0.0008106655	South America
South America|hCoV-19/Colombia/VAC-GUR-0084/2020|EPI ISL 447735|B.1|Colombia|2020-03-26	South America|hCoV-19/Peru/ANC-UPCH-0010/2020|EPI ISL 540923|B.1.1.1|Peru|2020-06-17	0.0004389709	South America
South America|hCoV-19/Colombia/VAC-GUR-0135/2020|EPI ISL 447737|B.1|Colombia|2020-03-26	South America|hCoV-19/Peru/ANC-UPCH-0010/2020|EPI ISL 540923|B.1.1.1|Peru|2020-06-17	0.0004730838	South America
South America|hCoV-19/Colombia/BOY-INS-88871/2020|EPI ISL 498158|B|Colombia|2020-03-26	South America|hCoV-19/Peru/ANC-UPCH-0010/2020|EPI ISL 540923|B.1.1.1|Peru|2020-06-17	0.0003714405	South America
South America|hCoV-19/Colombia/VAC-GUR-0094/2020|EPI ISL 447736|B.1|Colombia|2020-03-26	South America|hCoV-19/Peru/ANC-UPCH-0010/2020|EPI ISL 540923|B.1.1.1|Peru|2020-06-17	0.0004748547	South America
South America|hCoV-19/Uruguay/UY-NYUMC863/2020|EPI ISL 457959|B|Uruguay|2020-03-26	South America|hCoV-19/Peru/ANC-UPCH-0010/2020|EPI ISL 540923|B.1.1.1|Peru|2020-06-17	0.0006837370	South America
South America|hCoV-19/Brazil/SC-L17-CD322/2020|EPI ISL 476297|B.1.1.33|Brazil|2020-03-26	South America|hCoV-19/Peru/ANC-UPCH-0010/2020|EPI ISL 540923|B.1.1.1|Peru|2020-06-17	0.0003409239	South America
South America|hCoV-19/Brazil/RJ-0250/2020|EPI ISL 470618|B.1.1.33|Brazil|2020-03-26	South America|hCoV-19/Peru/ANC-UPCH-0010/2020|EPI ISL 540923|B.1.1.1|Peru|2020-06-17	0.0003412845	South America
South America|hCoV-19/Brazil/SP-L14-CD241/2020|EPI ISL 476245|B.1.1.33|Brazil|2020-03-26	South America|hCoV-19/Peru/ANC-UPCH-0010/2020|EPI ISL 540923|B.1.1.1|Peru|2020-06-17	0.0003146210	South America
South America|hCoV-19/Argentina/PAIS-A0003/2020|EPI ISL 430795|B.1|Argentina|2020-03-26	South America|hCoV-19/Peru/ANC-UPCH-0010/2020|EPI ISL 540923|B.1.1.1|Peru|2020-06-17	0.0004245423	South America
South America|hCoV-19/Argentina/PAIS-A0004/2020|EPI ISL 430796|B.1.5|Argentina|2020-03-27	South America|hCoV-19/Peru/ANC-UPCH-0010/2020|EPI ISL 540923|B.1.1.1|Peru|2020-06-17	0.0005065444	South America
South America|hCoV-19/Argentina/PAIS-A0005/2020|EPI ISL 430797|B.1.1|Argentina|2020-03-27	South America|hCoV-19/Peru/ANC-UPCH-0010/2020|EPI ISL 540923|B.1.1.1|Peru|2020-06-17	0.0003375956	South America
South America|hCoV-19/Chile/RM-CMM-32205/2020|EPI ISL 459859|B.1.5|Chile|2020-03-27	South America|hCoV-19/Peru/ANC-UPCH-0010/2020|EPI ISL 540923|B.1.1.1|Peru|2020-06-17	0.0004051728	South America
South America|hCoV-19/Peru/LIM-INS-020/2020|EPI ISL 490976|B.1.1.1|Peru|2020-03-27	South America|hCoV-19/Peru/ANC-UPCH-0010/2020|EPI ISL 540923|B.1.1.1|Peru|2020-06-17	0.0001356127	South America
South America|hCoV-19/Brazil/RJ-0251/2020|EPI ISL 470619|B.1|Brazil|2020-03-27	South America|hCoV-19/Peru/ANC-UPCH-0010/2020|EPI ISL 540923|B.1.1.1|Peru|2020-06-17	0.0004121151	South America
South America|hCoV-19/Brazil/SP-L14-CD260/2020|EPI ISL 476256|B.1|Brazil|2020-03-27	South America|hCoV-19/Peru/ANC-UPCH-0010/2020|EPI ISL 540923|B.1.1.1|Peru|2020-06-17	0.0004122424	South America
South America|hCoV-19/Brazil/SP-L14-CD242/2020|EPI ISL 476246|B.1.1.33|Brazil|2020-03-27	South America|hCoV-19/Peru/ANC-UPCH-0010/2020|EPI ISL 540923|B.1.1.1|Peru|2020-06-17	0.0003436296	South America
South America|hCoV-19/Brazil/SP-L17-CD324/2020|EPI ISL 476298|B.1.1|Brazil|2020-03-27	South America|hCoV-19/Peru/ANC-UPCH-0010/2020|EPI ISL 540923|B.1.1.1|Peru|2020-06-17	0.0003497571	South America
South America|hCoV-19/Brazil/SP-L17-CD327/2020|EPI ISL 476299|B.1.212|Brazil|2020-03-27	South America|hCoV-19/Peru/ANC-UPCH-0010/2020|EPI ISL 540923|B.1.1.1|Peru|2020-06-17	0.0004939509	South America
South America|hCoV-19/Chile/RM-ISPCH-75/2020|EPI ISL 445371|B.1.5|Chile|2020-03-28	South America|hCoV-19/Peru/ANC-UPCH-0010/2020|EPI ISL 540923|B.1.1.1|Peru|2020-06-17	0.0004389584	South America
South America|hCoV-19/Argentina/PAIS-A0006/2020|EPI ISL 430798|B.1.3|Argentina|2020-03-28	South America|hCoV-19/Peru/ANC-UPCH-0010/2020|EPI ISL 540923|B.1.1.1|Peru|2020-06-17	0.0005403038	South America
South America|hCoV-19/Colombia/CUN-GUR-0454/2020|EPI ISL 447744|B.1.255|Colombia|2020-03-28	South America|hCoV-19/Peru/ANC-UPCH-0010/2020|EPI ISL 540923|B.1.1.1|Peru|2020-06-17	0.0004389709	South America
South America|hCoV-19/Colombia/RIS-INS-87267/2020|EPI ISL 497745|B.1|Colombia|2020-03-28	South America|hCoV-19/Peru/ANC-UPCH-0010/2020|EPI ISL 540923|B.1.1.1|Peru|2020-06-17	0.0004389857	South America
South America|hCoV-19/Brazil/SP-120/2020|EPI ISL 515521|B.1.1.33|Brazil|2020-03-28	South America|hCoV-19/Peru/ANC-UPCH-0010/2020|EPI ISL 540923|B.1.1.1|Peru|2020-06-17	0.0003377006	South America
South America|hCoV-19/Brazil/PR-5622/2020|EPI ISL 541345|B.1|Brazil|2020-03-28	South America|hCoV-19/Peru/ANC-UPCH-0010/2020|EPI ISL 540923|B.1.1.1|Peru|2020-06-17	0.0004729880	South America
South America|hCoV-19/Uruguay/UY-NYUMC865/2020|EPI ISL 457961|B|Uruguay|2020-03-28	South America|hCoV-19/Peru/ANC-UPCH-0010/2020|EPI ISL 540923|B.1.1.1|Peru|2020-06-17	0.0006810599	South America
South America|hCoV-19/Uruguay/UY-NYUMC867/2020|EPI ISL 457963|B.1.1.1|Uruguay|2020-03-28	South America|hCoV-19/Peru/ANC-UPCH-0010/2020|EPI ISL 540923|B.1.1.1|Peru|2020-06-17	0.0001701564	South America
South America|hCoV-19/Brazil/CE-L16-CD332/2020|EPI ISL 476281|B.1.1.33|Brazil|2020-03-28	South America|hCoV-19/Peru/ANC-UPCH-0010/2020|EPI ISL 540923|B.1.1.1|Peru|2020-06-17	0.0003143570	South America
South America|hCoV-19/Brazil/SP-551/2020|EPI ISL 471554|B.1.1.33|Brazil|2020-03-29	South America|hCoV-19/Peru/ANC-UPCH-0010/2020|EPI ISL 540923|B.1.1.1|Peru|2020-06-17	0.0003375866	South America
South America|hCoV-19/Colombia/NAR-GUR-0627/2020|EPI ISL 447749|B.1.1|Colombia|2020-03-29	South America|hCoV-19/Peru/ANC-UPCH-0010/2020|EPI ISL 540923|B.1.1.1|Peru|2020-06-17	0.0003450042	South America
South America|hCoV-19/Argentina/PAIS-A0007/2020|EPI ISL 430799|B.1.5|Argentina|2020-03-30	South America|hCoV-19/Peru/ANC-UPCH-0010/2020|EPI ISL 540923|B.1.1.1|Peru|2020-06-17	0.0004051722	South America
South America|hCoV-19/Chile/MA-ISPCH-17/2020|EPI ISL 445372|B.1|Chile|2020-03-30	South America|hCoV-19/Peru/ANC-UPCH-0010/2020|EPI ISL 540923|B.1.1.1|Peru|2020-06-17	0.0004389560	South America
South America|hCoV-19/Colombia/HUI-GUR-0900/2020|EPI ISL 447752|B.1|Colombia|2020-03-30	South America|hCoV-19/Peru/ANC-UPCH-0010/2020|EPI ISL 540923|B.1.1.1|Peru|2020-06-17	0.0005407335	South America
South America|hCoV-19/Colombia/CHO-GUR-0787/2020|EPI ISL 447750|B.1|Colombia|2020-03-30	South America|hCoV-19/Peru/ANC-UPCH-0010/2020|EPI ISL 540923|B.1.1.1|Peru|2020-06-17	0.0004727705	South America
South America|hCoV-19/Brazil/RJ-899/2020|EPI ISL 456071|B.1.1.33|Brazil|2020-03-30	South America|hCoV-19/Peru/ANC-UPCH-0010/2020|EPI ISL 540923|B.1.1.1|Peru|2020-06-17	0.0004051653	South America
South America|hCoV-19/Colombia/NAR-INS-94679/2020|EPI ISL 498162|A.2|Colombia|2020-03-30	South America|hCoV-19/Peru/ANC-UPCH-0010/2020|EPI ISL 540923|B.1.1.1|Peru|2020-06-17	0.0007768967	South America
South America|hCoV-19/Colombia/ATL-INS-88712/2020|EPI ISL 498156|B.1.5|Colombia|2020-03-30	South America|hCoV-19/Peru/ANC-UPCH-0010/2020|EPI ISL 540923|B.1.1.1|Peru|2020-06-17	0.0004052000	South America
South America|hCoV-19/Chile/VS-ISPCH-5/2020|EPI ISL 445337|B.1|Chile|2020-03-30	South America|hCoV-19/Peru/ANC-UPCH-0010/2020|EPI ISL 540923|B.1.1.1|Peru|2020-06-17	0.0004727803	South America
South America|hCoV-19/Colombia/BOY-INS-88859/2020|EPI ISL 498157|B.1.255|Colombia|2020-03-30	South America|hCoV-19/Peru/ANC-UPCH-0010/2020|EPI ISL 540923|B.1.1.1|Peru|2020-06-17	0.0004390154	South America
South America|hCoV-19/Colombia/BOL-INS-94411/2020|EPI ISL 498161|B.1|Colombia|2020-03-30	South America|hCoV-19/Peru/ANC-UPCH-0010/2020|EPI ISL 540923|B.1.1.1|Peru|2020-06-17	0.0004728123	South America
South America|hCoV-19/Brazil/RJ-0252/2020|EPI ISL 470620|B.1.1.33|Brazil|2020-03-30	South America|hCoV-19/Peru/ANC-UPCH-0010/2020|EPI ISL 540923|B.1.1.1|Peru|2020-06-17	0.0004089371	South America
South America|hCoV-19/Brazil/CE-L16-CD344/2020|EPI ISL 476288|B.1.5|Brazil|2020-03-30	South America|hCoV-19/Peru/ANC-UPCH-0010/2020|EPI ISL 540923|B.1.1.1|Peru|2020-06-17	0.0004433206	South America
South America|hCoV-19/Brazil/CE-L16-CD346/2020|EPI ISL 476289|B.1.212|Brazil|2020-03-30	South America|hCoV-19/Peru/ANC-UPCH-0010/2020|EPI ISL 540923|B.1.1.1|Peru|2020-06-17	0.0005457323	South America
South America|hCoV-19/Ecuador/HGSQ-USFQ-018/2020|EPI ISL 422563|B.1.1|Ecuador|2020-03-30	South America|hCoV-19/Peru/ANC-UPCH-0010/2020|EPI ISL 540923|B.1.1.1|Peru|2020-06-17	0.0003797465	South America
South America|hCoV-19/Brazil/SP-L15-CD272/2020|EPI ISL 476265|B.1.255|Brazil|2020-03-30	South America|hCoV-19/Peru/ANC-UPCH-0010/2020|EPI ISL 540923|B.1.1.1|Peru|2020-06-17	0.0004466157	South America
South America|hCoV-19/Brazil/SC-L16-CD350/2020|EPI ISL 476292|B.1.1.33|Brazil|2020-03-30	South America|hCoV-19/Peru/ANC-UPCH-0010/2020|EPI ISL 540923|B.1.1.1|Peru|2020-06-17	0.0003434998	South America
South America|hCoV-19/Brazil/SP-L16-CD339/2020|EPI ISL 476286|B.1.1.33|Brazil|2020-03-30	South America|hCoV-19/Peru/ANC-UPCH-0010/2020|EPI ISL 540923|B.1.1.1|Peru|2020-06-17	0.0003435352	South America
South America|hCoV-19/Brazil/SP-L15-CD274/2020|EPI ISL 476267|B.1.1|Brazil|2020-03-30	South America|hCoV-19/Peru/ANC-UPCH-0010/2020|EPI ISL 540923|B.1.1.1|Peru|2020-06-17	0.0003817493	South America
South America|hCoV-19/Uruguay/UY-NYUMC866/2020|EPI ISL 457962|B.1.1.1|Uruguay|2020-03-30	South America|hCoV-19/Peru/ANC-UPCH-0010/2020|EPI ISL 540923|B.1.1.1|Peru|2020-06-17	0.0001746367	South America
South America|hCoV-19/Brazil/SP-L15-CD283/2020|EPI ISL 476274|B.1.1.33|Brazil|2020-03-30	South America|hCoV-19/Peru/ANC-UPCH-0010/2020|EPI ISL 540923|B.1.1.1|Peru|2020-06-17	0.0003497826	South America
South America|hCoV-19/Colombia/HUI-GUR-0920/2020|EPI ISL 447753|B.1.5|Colombia|2020-03-30	South America|hCoV-19/Peru/ANC-UPCH-0010/2020|EPI ISL 540923|B.1.1.1|Peru|2020-06-17	0.0004578822	South America
South America|hCoV-19/Peru/ANC-INS-132/2020|EPI ISL 536529|B.1.1.1|Peru|2020-03-31	South America|hCoV-19/Peru/ANC-UPCH-0010/2020|EPI ISL 540923|B.1.1.1|Peru|2020-06-17	0.0001350127	South America
South America|hCoV-19/Argentina/PAIS-A0009/2020|EPI ISL 430801|B.1.5|Argentina|2020-03-31	South America|hCoV-19/Peru/ANC-UPCH-0010/2020|EPI ISL 540923|B.1.1.1|Peru|2020-06-17	0.0004051727	South America
South America|hCoV-19/Brazil/SP-122/2020|EPI ISL 515522|B.1.1.33|Brazil|2020-03-31	South America|hCoV-19/Peru/ANC-UPCH-0010/2020|EPI ISL 540923|B.1.1.1|Peru|2020-06-17	0.0003375867	South America
South America|hCoV-19/Argentina/PAIS-A0011/2020|EPI ISL 430802|B.1.1|Argentina|2020-03-31	South America|hCoV-19/Peru/ANC-UPCH-0010/2020|EPI ISL 540923|B.1.1.1|Peru|2020-06-17	0.0003038355	South America
South America|hCoV-19/Colombia/RIS-GUV-92087/2020|EPI ISL 447760|B.1.8|Colombia|2020-03-31	South America|hCoV-19/Peru/ANC-UPCH-0010/2020|EPI ISL 540923|B.1.1.1|Peru|2020-06-17	0.0004051863	South America
South America|hCoV-19/Colombia/HUI-GUV-92061/2020|EPI ISL 447759|B.1.5|Colombia|2020-03-31	South America|hCoV-19/Peru/ANC-UPCH-0010/2020|EPI ISL 540923|B.1.1.1|Peru|2020-06-17	0.0004053095	South America
South America|hCoV-19/Colombia/VAC-GUV-92034/2020|EPI ISL 447755|B.1.5|Colombia|2020-03-31	South America|hCoV-19/Peru/ANC-UPCH-0010/2020|EPI ISL 540923|B.1.1.1|Peru|2020-06-17	0.0005066498	South America
South America|hCoV-19/Colombia/VAC-GUV-92042/2020|EPI ISL 447756|B.1.5|Colombia|2020-03-31	South America|hCoV-19/Peru/ANC-UPCH-0010/2020|EPI ISL 540923|B.1.1.1|Peru|2020-06-17	0.0004052958	South America
South America|hCoV-19/Peru/ICA-INS-040/2020|EPI ISL 491462|B.1.1.1|Peru|2020-03-31	South America|hCoV-19/Peru/ANC-UPCH-0010/2020|EPI ISL 540923|B.1.1.1|Peru|2020-06-17	0.0001694415	South America
South America|hCoV-19/Colombia/MAG-INS-95839/2020|EPI ISL 498166|B.1.255|Colombia|2020-03-31	South America|hCoV-19/Peru/ANC-UPCH-0010/2020|EPI ISL 540923|B.1.1.1|Peru|2020-06-17	0.0004727868	South America
South America|hCoV-19/Colombia/CAU-INS-89002/2020|EPI ISL 498159|B.1|Colombia|2020-03-31	South America|hCoV-19/Peru/ANC-UPCH-0010/2020|EPI ISL 540923|B.1.1.1|Peru|2020-06-17	0.0003714280	South America
South America|hCoV-19/Colombia/CES-INS-89781/2020|EPI ISL 498160|B.1.255|Colombia|2020-03-31	South America|hCoV-19/Peru/ANC-UPCH-0010/2020|EPI ISL 540923|B.1.1.1|Peru|2020-06-17	0.0004390005	South America
South America|hCoV-19/Colombia/ANT-GUV-92256/2020|EPI ISL 447768|B.1|Colombia|2020-03-31	South America|hCoV-19/Peru/ANC-UPCH-0010/2020|EPI ISL 540923|B.1.1.1|Peru|2020-06-17	0.0004393269	South America
South America|hCoV-19/Colombia/ANT-GUV-92146/2020|EPI ISL 447761|B|Colombia|2020-03-31	South America|hCoV-19/Peru/ANC-UPCH-0010/2020|EPI ISL 540923|B.1.1.1|Peru|2020-06-17	0.0005414623	South America
South America|hCoV-19/Brazil/MA-L17-CD363/2020|EPI ISL 476309|B.1.1.33|Brazil|2020-03-31	South America|hCoV-19/Peru/ANC-UPCH-0010/2020|EPI ISL 540923|B.1.1.1|Peru|2020-06-17	0.0003778324	South America
South America|hCoV-19/Brazil/BA-L17-CD359/2020|EPI ISL 476305|B.1.1.33|Brazil|2020-03-31	South America|hCoV-19/Peru/ANC-UPCH-0010/2020|EPI ISL 540923|B.1.1.1|Peru|2020-06-17	0.0003778324	South America
South America|hCoV-19/Brazil/PR-L17-CD365/2020|EPI ISL 476311|B.1.1|Brazil|2020-03-31	South America|hCoV-19/Peru/ANC-UPCH-0010/2020|EPI ISL 540923|B.1.1.1|Peru|2020-06-17	0.0003091470	South America
South America|hCoV-19/Brazil/SC-L17-CD372/2020|EPI ISL 476317|B.1.1.33|Brazil|2020-03-31	South America|hCoV-19/Peru/ANC-UPCH-0010/2020|EPI ISL 540923|B.1.1.1|Peru|2020-06-17	0.0003463303	South America
South America|hCoV-19/Brazil/CE-L17-CD361/2020|EPI ISL 476307|B.1.212|Brazil|2020-03-31	South America|hCoV-19/Peru/ANC-UPCH-0010/2020|EPI ISL 540923|B.1.1.1|Peru|2020-06-17	0.0005196076	South America
South America|hCoV-19/Brazil/SP-L17-CD357/2020|EPI ISL 476303|B.1.1.33|Brazil|2020-03-31	South America|hCoV-19/Peru/ANC-UPCH-0010/2020|EPI ISL 540923|B.1.1.1|Peru|2020-06-17	0.0003809720	South America
South America|hCoV-19/Colombia/HUI-GUV-92060/2020|EPI ISL 447758|B.1.5|Colombia|2020-03-31	South America|hCoV-19/Peru/ANC-UPCH-0010/2020|EPI ISL 540923|B.1.1.1|Peru|2020-06-17	0.0004223412	South America
South America|hCoV-19/Peru/CAL-INS-135/2020|EPI ISL 536530|B.1.1|Peru|2020-03-31	South America|hCoV-19/Peru/ANC-UPCH-0010/2020|EPI ISL 540923|B.1.1.1|Peru|2020-06-17	0.0004954309	South America
South America|hCoV-19/Argentina/PAIS-A0012/2020|EPI ISL 430803|B.1.5|Argentina|2020-04-01	South America|hCoV-19/Peru/ANC-UPCH-0010/2020|EPI ISL 540923|B.1.1.1|Peru|2020-06-17	0.0004727212	South America
South America|hCoV-19/Brazil/SP-137/2020|EPI ISL 515543|B.1.1.33|Brazil|2020-04-01	South America|hCoV-19/Peru/ANC-UPCH-0010/2020|EPI ISL 540923|B.1.1.1|Peru|2020-06-17	0.0003713710	South America
South America|hCoV-19/Peru/LAM-INS-126/2020|EPI ISL 536524|C.14|Peru|2020-04-01	South America|hCoV-19/Peru/ANC-UPCH-0010/2020|EPI ISL 540923|B.1.1.1|Peru|2020-06-17	0.0002025383	South America
South America|hCoV-19/Chile/RM-ISPCH-56/2020|EPI ISL 445352|B.1.1.33|Chile|2020-04-01	South America|hCoV-19/Peru/ANC-UPCH-0010/2020|EPI ISL 540923|B.1.1.1|Peru|2020-06-17	0.0003375867	South America
South America|hCoV-19/Peru/JUN-INS-131/2020|EPI ISL 536528|B.1|Peru|2020-04-01	South America|hCoV-19/Peru/ANC-UPCH-0010/2020|EPI ISL 540923|B.1.1.1|Peru|2020-06-17	0.0005402897	South America
South America|hCoV-19/Peru/LAM-INS-125/2020|EPI ISL 536523|C.14|Peru|2020-04-01	South America|hCoV-19/Peru/ANC-UPCH-0010/2020|EPI ISL 540923|B.1.1.1|Peru|2020-06-17	0.0002363110	South America
South America|hCoV-19/Argentina/PAIS-A0013/2020|EPI ISL 430804|B.1.5|Argentina|2020-04-01	South America|hCoV-19/Peru/ANC-UPCH-0010/2020|EPI ISL 540923|B.1.1.1|Peru|2020-06-17	0.0004051727	South America
South America|hCoV-19/Peru/LAM-INS-169/2020|EPI ISL 536562|B.1.1.1|Peru|2020-04-01	South America|hCoV-19/Peru/ANC-UPCH-0010/2020|EPI ISL 540923|B.1.1.1|Peru|2020-06-17	0.0002025383	South America
South America|hCoV-19/Argentina/PAIS-A0014/2020|EPI ISL 430805|B.1.1|Argentina|2020-04-01	South America|hCoV-19/Peru/ANC-UPCH-0010/2020|EPI ISL 540923|B.1.1.1|Peru|2020-06-17	0.0003713635	South America
South America|hCoV-19/Chile/RM-ISPCH-54/2020|EPI ISL 445350|B.1.1.1|Chile|2020-04-01	South America|hCoV-19/Peru/ANC-UPCH-0010/2020|EPI ISL 540923|B.1.1.1|Peru|2020-06-17	0.0001687702	South America
South America|hCoV-19/Brazil/RJ-1065/2020|EPI ISL 456074|B.1.1.33|Brazil|2020-04-01	South America|hCoV-19/Peru/ANC-UPCH-0010/2020|EPI ISL 540923|B.1.1.1|Peru|2020-06-17	0.0003713536	South America
South America|hCoV-19/Brazil/RJ-1056/2020|EPI ISL 456072|B.1.1.33|Brazil|2020-04-01	South America|hCoV-19/Peru/ANC-UPCH-0010/2020|EPI ISL 540923|B.1.1.1|Peru|2020-06-17	0.0003375867	South America
South America|hCoV-19/Colombia/MAG-GVI-93457/2020|EPI ISL 447778|B.1.255|Colombia|2020-04-01	South America|hCoV-19/Peru/ANC-UPCH-0010/2020|EPI ISL 540923|B.1.1.1|Peru|2020-06-17	0.0004727706	South America
South America|hCoV-19/Colombia/VAC-GVI-93366/2020|EPI ISL 447774|B.1|Colombia|2020-04-01	South America|hCoV-19/Peru/ANC-UPCH-0010/2020|EPI ISL 540923|B.1.1.1|Peru|2020-06-17	0.0004391043	South America
South America|hCoV-19/Colombia/ANT-GUV-92250/2020|EPI ISL 447766|B.1|Colombia|2020-04-01	South America|hCoV-19/Peru/ANC-UPCH-0010/2020|EPI ISL 540923|B.1.1.1|Peru|2020-06-17	0.0004391043	South America
South America|hCoV-19/Colombia/VAC-GVI-93467/2020|EPI ISL 447779|B.1.1|Colombia|2020-04-01	South America|hCoV-19/Peru/ANC-UPCH-0010/2020|EPI ISL 540923|B.1.1.1|Peru|2020-06-17	0.0003039239	South America
South America|hCoV-19/Colombia/MAG-GVI-93450/2020|EPI ISL 447777|B.1.255|Colombia|2020-04-01	South America|hCoV-19/Peru/ANC-UPCH-0010/2020|EPI ISL 540923|B.1.1.1|Peru|2020-06-17	0.0004390747	South America
South America|hCoV-19/Colombia/VAC-GVI-93470/2020|EPI ISL 447780|B.1|Colombia|2020-04-01	South America|hCoV-19/Peru/ANC-UPCH-0010/2020|EPI ISL 540923|B.1.1.1|Peru|2020-06-17	0.0004729044	South America
South America|hCoV-19/Colombia/VAC-GVI-93381/2020|EPI ISL 447775|B.1|Colombia|2020-04-01	South America|hCoV-19/Peru/ANC-UPCH-0010/2020|EPI ISL 540923|B.1.1.1|Peru|2020-06-17	0.0004391043	South America
South America|hCoV-19/Peru/LAM-INS-034/2020|EPI ISL 491459|C.14|Peru|2020-04-01	South America|hCoV-19/Peru/ANC-UPCH-0010/2020|EPI ISL 540923|B.1.1.1|Peru|2020-06-17	0.0002033344	South America
South America|hCoV-19/Peru/LIM-INS-060/2020|EPI ISL 524473|B.1.1|Peru|2020-04-01	South America|hCoV-19/Peru/ANC-UPCH-0010/2020|EPI ISL 540923|B.1.1.1|Peru|2020-06-17	0.0003389298	South America
South America|hCoV-19/Peru/LAM-INS-038/2020|EPI ISL 491461|C.14|Peru|2020-04-01	South America|hCoV-19/Peru/ANC-UPCH-0010/2020|EPI ISL 540923|B.1.1.1|Peru|2020-06-17	0.0002372399	South America
South America|hCoV-19/Peru/LAM-INS-035/2020|EPI ISL 491460|B.1.1.1|Peru|2020-04-01	South America|hCoV-19/Peru/ANC-UPCH-0010/2020|EPI ISL 540923|B.1.1.1|Peru|2020-06-17	0.0002033344	South America
South America|hCoV-19/Peru/CAJ-INS-057/2020|EPI ISL 517713|B.1.1.1|Peru|2020-04-01	South America|hCoV-19/Peru/ANC-UPCH-0010/2020|EPI ISL 540923|B.1.1.1|Peru|2020-06-17	0.0001694415	South America
South America|hCoV-19/Chile/RM-ISPCH-53/2020|EPI ISL 449800|B.1.5|Chile|2020-04-01	South America|hCoV-19/Peru/ANC-UPCH-0010/2020|EPI ISL 540923|B.1.1.1|Peru|2020-06-17	0.0008109359	South America
South America|hCoV-19/Brazil/RJ-1058/2020|EPI ISL 456073|B.1.1.33|Brazil|2020-04-01	South America|hCoV-19/Peru/ANC-UPCH-0010/2020|EPI ISL 540923|B.1.1.1|Peru|2020-06-17	0.0003713836	South America
South America|hCoV-19/Colombia/VAC-GVI-93352/2020|EPI ISL 447771|B.1|Colombia|2020-04-01	South America|hCoV-19/Peru/ANC-UPCH-0010/2020|EPI ISL 540923|B.1.1.1|Peru|2020-06-17	0.0004390154	South America
South America|hCoV-19/Colombia/COR-INS-95319/2020|EPI ISL 498163|B.1|Colombia|2020-04-01	South America|hCoV-19/Peru/ANC-UPCH-0010/2020|EPI ISL 540923|B.1.1.1|Peru|2020-06-17	0.0003714406	South America
South America|hCoV-19/Colombia/VAC-INS-96183/2020|EPI ISL 456147|B.1|Colombia|2020-04-01	South America|hCoV-19/Peru/ANC-UPCH-0010/2020|EPI ISL 540923|B.1.1.1|Peru|2020-06-17	0.0004391933	South America
South America|hCoV-19/Colombia/VAC-INS-96176/2020|EPI ISL 456152|B|Colombia|2020-04-01	South America|hCoV-19/Peru/ANC-UPCH-0010/2020|EPI ISL 540923|B.1.1.1|Peru|2020-06-17	0.0006763886	South America
South America|hCoV-19/Peru/JUN-INS-127/2020|EPI ISL 536525|B.1|Peru|2020-04-01	South America|hCoV-19/Peru/ANC-UPCH-0010/2020|EPI ISL 540923|B.1.1.1|Peru|2020-06-17	0.0002710616	South America
South America|hCoV-19/Colombia/ANT-GUV-92252/2020|EPI ISL 447767|B|Colombia|2020-04-01	South America|hCoV-19/Peru/ANC-UPCH-0010/2020|EPI ISL 540923|B.1.1.1|Peru|2020-06-17	0.0006454976	South America
South America|hCoV-19/Colombia/CUN-GVI-93301/2020|EPI ISL 447769|B.1.255|Colombia|2020-04-01	South America|hCoV-19/Peru/ANC-UPCH-0010/2020|EPI ISL 540923|B.1.1.1|Peru|2020-06-17	0.0005098323	South America
South America|hCoV-19/Peru/LAM-INS-170/2020|EPI ISL 536563|B.1.1.1|Peru|2020-04-01	South America|hCoV-19/Peru/ANC-UPCH-0010/2020|EPI ISL 540923|B.1.1.1|Peru|2020-06-17	0.0003053562	South America
South America|hCoV-19/Peru/LAM-INS-171/2020|EPI ISL 536564|B.1.5|Peru|2020-04-01	South America|hCoV-19/Peru/ANC-UPCH-0010/2020|EPI ISL 540923|B.1.1.1|Peru|2020-06-17	0.0005444009	South America
South America|hCoV-19/Brazil/PA-0227/2020|EPI ISL 470601|B.1.1.33|Brazil|2020-04-01	South America|hCoV-19/Peru/ANC-UPCH-0010/2020|EPI ISL 540923|B.1.1.1|Peru|2020-06-17	0.0004119797	South America
South America|hCoV-19/Brazil/SC-L19-CD399/2020|EPI ISL 476324|B.1.1.33|Brazil|2020-04-01	South America|hCoV-19/Peru/ANC-UPCH-0010/2020|EPI ISL 540923|B.1.1.1|Peru|2020-06-17	0.0003432874	South America
South America|hCoV-19/Brazil/SP-L19-CD391/2020|EPI ISL 476320|B.1.212|Brazil|2020-04-01	South America|hCoV-19/Peru/ANC-UPCH-0010/2020|EPI ISL 540923|B.1.1.1|Peru|2020-06-17	0.0004806942	South America
South America|hCoV-19/Brazil/RS-L19-CD390/2020|EPI ISL 476319|B.1.1.33|Brazil|2020-04-01	South America|hCoV-19/Peru/ANC-UPCH-0010/2020|EPI ISL 540923|B.1.1.1|Peru|2020-06-17	0.0004119777	South America
South America|hCoV-19/Brazil/PA-0229/2020|EPI ISL 470603|B.1.1.1|Brazil|2020-04-01	South America|hCoV-19/Peru/ANC-UPCH-0010/2020|EPI ISL 540923|B.1.1.1|Peru|2020-06-17	0.0001716338	South America
South America|hCoV-19/Brazil/RJ-0254/2020|EPI ISL 470622|B.39|Brazil|2020-04-01	South America|hCoV-19/Peru/ANC-UPCH-0010/2020|EPI ISL 540923|B.1.1.1|Peru|2020-06-17	0.0007213121	South America
South America|hCoV-19/Brazil/AM-0201/2020|EPI ISL 470568|B.1|Brazil|2020-04-01	South America|hCoV-19/Peru/ANC-UPCH-0010/2020|EPI ISL 540923|B.1.1.1|Peru|2020-06-17	0.0004809050	South America
South America|hCoV-19/Peru/JUN-INS-128/2020|EPI ISL 536526|B.1.5|Peru|2020-04-01	South America|hCoV-19/Peru/ANC-UPCH-0010/2020|EPI ISL 540923|B.1.1.1|Peru|2020-06-17	0.0005491118	South America
South America|hCoV-19/Colombia/un-CIAT-01/2020|EPI ISL 445085|B.1|Colombia|2020-04-02	South America|hCoV-19/Peru/ANC-UPCH-0010/2020|EPI ISL 540923|B.1.1.1|Peru|2020-06-17	0.0004727539	South America
South America|hCoV-19/Argentina/PAIS-A0016/2020|EPI ISL 430807|B.1.1|Argentina|2020-04-02	South America|hCoV-19/Peru/ANC-UPCH-0010/2020|EPI ISL 540923|B.1.1.1|Peru|2020-06-17	0.0003375955	South America
South America|hCoV-19/Brazil/SP-124/2020|EPI ISL 515523|B.1.1.33|Brazil|2020-04-02	South America|hCoV-19/Peru/ANC-UPCH-0010/2020|EPI ISL 540923|B.1.1.1|Peru|2020-06-17	0.0003375867	South America
South America|hCoV-19/Brazil/RJ-1595/2020|EPI ISL 467346|B.39|Brazil|2020-04-02	South America|hCoV-19/Peru/ANC-UPCH-0010/2020|EPI ISL 540923|B.1.1.1|Peru|2020-06-17	0.0009120953	South America
South America|hCoV-19/Brazil/RJ-1100/2020|EPI ISL 456075|B.1.1.33|Brazil|2020-04-02	South America|hCoV-19/Peru/ANC-UPCH-0010/2020|EPI ISL 540923|B.1.1.1|Peru|2020-06-17	0.0003713536	South America
South America|hCoV-19/Brazil/RJ-1574/2020|EPI ISL 467345|B.1.1.33|Brazil|2020-04-02	South America|hCoV-19/Peru/ANC-UPCH-0010/2020|EPI ISL 540923|B.1.1.1|Peru|2020-06-17	0.0003713536	South America
South America|hCoV-19/Brazil/RJ-1555/2020|EPI ISL 467344|B.39|Brazil|2020-04-02	South America|hCoV-19/Peru/ANC-UPCH-0010/2020|EPI ISL 540923|B.1.1.1|Peru|2020-06-17	0.0007769008	South America
South America|hCoV-19/Colombia/VAC-GVI-93511/2020|EPI ISL 447785|B.1|Colombia|2020-04-02	South America|hCoV-19/Peru/ANC-UPCH-0010/2020|EPI ISL 540923|B.1.1.1|Peru|2020-06-17	0.0004391043	South America
South America|hCoV-19/Brazil/RJ-1600/2020|EPI ISL 456082|B.1.1.33|Brazil|2020-04-02	South America|hCoV-19/Peru/ANC-UPCH-0010/2020|EPI ISL 540923|B.1.1.1|Peru|2020-06-17	0.0003713710	South America
South America|hCoV-19/Peru/LOR-INS-058/2020|EPI ISL 514317|B.1.1|Peru|2020-04-02	South America|hCoV-19/Peru/ANC-UPCH-0010/2020|EPI ISL 540923|B.1.1.1|Peru|2020-06-17	0.0003050156	South America
South America|hCoV-19/Chile/RM-ISPCH-57/2020|EPI ISL 445353|B.1.1|Chile|2020-04-02	South America|hCoV-19/Peru/ANC-UPCH-0010/2020|EPI ISL 540923|B.1.1.1|Peru|2020-06-17	0.0003038459	South America
South America|hCoV-19/Chile/RM-ISPCH-55/2020|EPI ISL 445351|B.40|Chile|2020-04-02	South America|hCoV-19/Peru/ANC-UPCH-0010/2020|EPI ISL 540923|B.1.1.1|Peru|2020-06-17	0.0007431214	South America
South America|hCoV-19/Venezuela/VEN-89312/2020|EPI ISL 476702|B.1.1|Venezuela|2020-04-02	South America|hCoV-19/Peru/ANC-UPCH-0010/2020|EPI ISL 540923|B.1.1.1|Peru|2020-06-17	0.0003051372	South America
South America|hCoV-19/Brazil/RJ-0255/2020|EPI ISL 470623|B.1.1.33|Brazil|2020-04-02	South America|hCoV-19/Peru/ANC-UPCH-0010/2020|EPI ISL 540923|B.1.1.1|Peru|2020-06-17	0.0003748583	South America
South America|hCoV-19/Brazil/AM-0203/2020|EPI ISL 470570|B.1.1.33|Brazil|2020-04-02	South America|hCoV-19/Peru/ANC-UPCH-0010/2020|EPI ISL 540923|B.1.1.1|Peru|2020-06-17	0.0004119690	South America
South America|hCoV-19/Brazil/GO-L19-CD413/2020|EPI ISL 476336|B.1.5|Brazil|2020-04-02	South America|hCoV-19/Peru/ANC-UPCH-0010/2020|EPI ISL 540923|B.1.1.1|Peru|2020-06-17	0.0004463724	South America
South America|hCoV-19/Brazil/MA-L19-CD403/2020|EPI ISL 476327|B.1.1.33|Brazil|2020-04-02	South America|hCoV-19/Peru/ANC-UPCH-0010/2020|EPI ISL 540923|B.1.1.1|Peru|2020-06-17	0.0003776427	South America
South America|hCoV-19/Brazil/CE-L19-CD408/2020|EPI ISL 476331|B.1.212|Brazil|2020-04-02	South America|hCoV-19/Peru/ANC-UPCH-0010/2020|EPI ISL 540923|B.1.1.1|Peru|2020-06-17	0.0004807108	South America
South America|hCoV-19/Brazil/CE-0206/2020|EPI ISL 470573|B.1.212|Brazil|2020-04-02	South America|hCoV-19/Peru/ANC-UPCH-0010/2020|EPI ISL 540923|B.1.1.1|Peru|2020-06-17	0.0005162602	South America
South America|hCoV-19/Brazil/RS-L19-CD412/2020|EPI ISL 476335|B.1.1.33|Brazil|2020-04-02	South America|hCoV-19/Peru/ANC-UPCH-0010/2020|EPI ISL 540923|B.1.1.1|Peru|2020-06-17	0.0003461502	South America
South America|hCoV-19/Brazil/MA-L19-CD407/2020|EPI ISL 476330|B.1.1.33|Brazil|2020-04-02	South America|hCoV-19/Peru/ANC-UPCH-0010/2020|EPI ISL 540923|B.1.1.1|Peru|2020-06-17	0.0003814917	South America
South America|hCoV-19/Brazil/PA-0232/2020|EPI ISL 470606|B.1.1.33|Brazil|2020-04-02	South America|hCoV-19/Peru/ANC-UPCH-0010/2020|EPI ISL 540923|B.1.1.1|Peru|2020-06-17	0.0003815137	South America
South America|hCoV-19/Brazil/AM-0204/2020|EPI ISL 470571|B.1|Brazil|2020-04-02	South America|hCoV-19/Peru/ANC-UPCH-0010/2020|EPI ISL 540923|B.1.1.1|Peru|2020-06-17	0.0004548504	South America
South America|hCoV-19/Brazil/SP-L20-CD416/2020|EPI ISL 476351|B.1.1.33|Brazil|2020-04-02	South America|hCoV-19/Peru/ANC-UPCH-0010/2020|EPI ISL 540923|B.1.1.1|Peru|2020-06-17	0.0003847282	South America
South America|hCoV-19/Brazil/GO-L19-CD410/2020|EPI ISL 476333|B.1.5|Brazil|2020-04-02	South America|hCoV-19/Peru/ANC-UPCH-0010/2020|EPI ISL 540923|B.1.1.1|Peru|2020-06-17	0.0004199579	South America
South America|hCoV-19/Brazil/SP-L22-CD475/2020|EPI ISL 476374|B.1.1.33|Brazil|2020-04-02	South America|hCoV-19/Peru/ANC-UPCH-0010/2020|EPI ISL 540923|B.1.1.1|Peru|2020-06-17	0.0003849702	South America
South America|hCoV-19/Colombia/VAC-GVI-93476/2020|EPI ISL 447782|B.1|Colombia|2020-04-02	South America|hCoV-19/Peru/ANC-UPCH-0010/2020|EPI ISL 540923|B.1.1.1|Peru|2020-06-17	0.0004572956	South America
South America|hCoV-19/Colombia/VAC-GVI-93496/2020|EPI ISL 447784|B.1|Colombia|2020-04-02	South America|hCoV-19/Peru/ANC-UPCH-0010/2020|EPI ISL 540923|B.1.1.1|Peru|2020-06-17	0.0004586507	South America
South America|hCoV-19/Brazil/AP-IEC-162620/2020|EPI ISL 524792|B.1.1.33|Brazil|2020-04-03	South America|hCoV-19/Peru/ANC-UPCH-0010/2020|EPI ISL 540923|B.1.1.1|Peru|2020-06-17	0.0003713536	South America
South America|hCoV-19/Brazil/SP-177/2020|EPI ISL 523973|B.1.1.33|Brazil|2020-04-03	South America|hCoV-19/Peru/ANC-UPCH-0010/2020|EPI ISL 540923|B.1.1.1|Peru|2020-06-17	0.0004051221	South America
South America|hCoV-19/Argentina/PAIS-A0017/2020|EPI ISL 430808|B.1.1.1|Argentina|2020-04-03	South America|hCoV-19/Peru/ANC-UPCH-0010/2020|EPI ISL 540923|B.1.1.1|Peru|2020-06-17	0.0002025477	South America
South America|hCoV-19/Brazil/AP-IEC-162741/2020|EPI ISL 458138|B.1.1.33|Brazil|2020-04-03	South America|hCoV-19/Peru/ANC-UPCH-0010/2020|EPI ISL 540923|B.1.1.1|Peru|2020-06-17	0.0004051221	South America
South America|hCoV-19/Colombia/VAC-GVI-93534/2020|EPI ISL 447786|B.1|Colombia|2020-04-03	South America|hCoV-19/Peru/ANC-UPCH-0010/2020|EPI ISL 540923|B.1.1.1|Peru|2020-06-17	0.0004389561	South America
South America|hCoV-19/Colombia/VAC-GVI-93538/2020|EPI ISL 447790|B.1|Colombia|2020-04-03	South America|hCoV-19/Peru/ANC-UPCH-0010/2020|EPI ISL 540923|B.1.1.1|Peru|2020-06-17	0.0005067289	South America
South America|hCoV-19/Colombia/VAC-GVI-93537/2020|EPI ISL 447789|B.1.1|Colombia|2020-04-03	South America|hCoV-19/Peru/ANC-UPCH-0010/2020|EPI ISL 540923|B.1.1.1|Peru|2020-06-17	0.0004052588	South America
South America|hCoV-19/Brazil/RJ-1402/2020|EPI ISL 456079|B.1.1.33|Brazil|2020-04-03	South America|hCoV-19/Peru/ANC-UPCH-0010/2020|EPI ISL 540923|B.1.1.1|Peru|2020-06-17	0.0003713537	South America
South America|hCoV-19/Colombia/VAC-GVI-97210/2020|EPI ISL 447794|B.1.1|Colombia|2020-04-03	South America|hCoV-19/Peru/ANC-UPCH-0010/2020|EPI ISL 540923|B.1.1.1|Peru|2020-06-17	0.0003377183	South America
South America|hCoV-19/Colombia/VAC-GVI-97203/2020|EPI ISL 447793|B.1|Colombia|2020-04-03	South America|hCoV-19/Peru/ANC-UPCH-0010/2020|EPI ISL 540923|B.1.1.1|Peru|2020-06-17	0.0004390746	South America
South America|hCoV-19/Colombia/VAC-GVI-97161/2020|EPI ISL 447791|B.1|Colombia|2020-04-03	South America|hCoV-19/Peru/ANC-UPCH-0010/2020|EPI ISL 540923|B.1.1.1|Peru|2020-06-17	0.0004391043	South America
South America|hCoV-19/Chile/RM-ISPCH-76/2020|EPI ISL 445373|B.1.1.33|Chile|2020-04-03	South America|hCoV-19/Peru/ANC-UPCH-0010/2020|EPI ISL 540923|B.1.1.1|Peru|2020-06-17	0.0003713787	South America
South America|hCoV-19/Colombia/CUN-INS-96791/2020|EPI ISL 498167|B.1|Colombia|2020-04-03	South America|hCoV-19/Peru/ANC-UPCH-0010/2020|EPI ISL 540923|B.1.1.1|Peru|2020-06-17	0.0003714405	South America
South America|hCoV-19/Colombia/VAC-GVI-97181/2020|EPI ISL 447792|B.1.255|Colombia|2020-04-03	South America|hCoV-19/Peru/ANC-UPCH-0010/2020|EPI ISL 540923|B.1.1.1|Peru|2020-06-17	0.0005743378	South America
South America|hCoV-19/Brazil/RJ-0256/2020|EPI ISL 470624|B.1.1.33|Brazil|2020-04-03	South America|hCoV-19/Peru/ANC-UPCH-0010/2020|EPI ISL 540923|B.1.1.1|Peru|2020-06-17	0.0004430461	South America
South America|hCoV-19/Brazil/MG-0219/2020|EPI ISL 470585|B.1.1.33|Brazil|2020-04-03	South America|hCoV-19/Peru/ANC-UPCH-0010/2020|EPI ISL 540923|B.1.1.1|Peru|2020-06-17	0.0003432756	South America
South America|hCoV-19/Brazil/SP-L19-CD409/2020|EPI ISL 476332|B.1.1.33|Brazil|2020-04-03	South America|hCoV-19/Peru/ANC-UPCH-0010/2020|EPI ISL 540923|B.1.1.1|Peru|2020-06-17	0.0003776247	South America
South America|hCoV-19/Brazil/SP-L20-CD415/2020|EPI ISL 476350|B.1.1.33|Brazil|2020-04-03	South America|hCoV-19/Peru/ANC-UPCH-0010/2020|EPI ISL 540923|B.1.1.1|Peru|2020-06-17	0.0003776377	South America
South America|hCoV-19/Brazil/GO-0209/2020|EPI ISL 470576|B.1.5|Brazil|2020-04-03	South America|hCoV-19/Peru/ANC-UPCH-0010/2020|EPI ISL 540923|B.1.1.1|Peru|2020-06-17	0.0004120582	South America
South America|hCoV-19/Brazil/PE-L20-CD432/2020|EPI ISL 476359|B.1.1|Brazil|2020-04-03	South America|hCoV-19/Peru/ANC-UPCH-0010/2020|EPI ISL 540923|B.1.1.1|Peru|2020-06-17	0.0002746646	South America
South America|hCoV-19/Brazil/PA-0237/2020|EPI ISL 470611|B.1.1.33|Brazil|2020-04-03	South America|hCoV-19/Peru/ANC-UPCH-0010/2020|EPI ISL 540923|B.1.1.1|Peru|2020-06-17	0.0004161775	South America
South America|hCoV-19/Brazil/PA-0235/2020|EPI ISL 470609|B.1.1.33|Brazil|2020-04-03	South America|hCoV-19/Peru/ANC-UPCH-0010/2020|EPI ISL 540923|B.1.1.1|Peru|2020-06-17	0.0003815137	South America
South America|hCoV-19/Brazil/SP-L1-CAMPI8/2020|EPI ISL 476170|B.1.1.33|Brazil|2020-04-03	South America|hCoV-19/Peru/ANC-UPCH-0010/2020|EPI ISL 540923|B.1.1.1|Peru|2020-06-17	0.0003496721	South America
South America|hCoV-19/Brazil/SP-L20-CD418/2020|EPI ISL 476352|B.1.1.33|Brazil|2020-04-03	South America|hCoV-19/Peru/ANC-UPCH-0010/2020|EPI ISL 540923|B.1.1.1|Peru|2020-06-17	0.0004215417	South America
South America|hCoV-19/Brazil/SP-131/2020|EPI ISL 471543|B.1.5|Brazil|2020-04-04	South America|hCoV-19/Peru/ANC-UPCH-0010/2020|EPI ISL 540923|B.1.1.1|Peru|2020-06-17	0.0004389672	South America
South America|hCoV-19/Chile/RM-ISPCH-79/2020|EPI ISL 445376|B.1|Chile|2020-04-04	South America|hCoV-19/Peru/ANC-UPCH-0010/2020|EPI ISL 540923|B.1.1.1|Peru|2020-06-17	0.0005740884	South America
South America|hCoV-19/Chile/RM-ISPCH-78/2020|EPI ISL 445375|B.1.1.1|Chile|2020-04-04	South America|hCoV-19/Peru/ANC-UPCH-0010/2020|EPI ISL 540923|B.1.1.1|Peru|2020-06-17	0.0001687702	South America
South America|hCoV-19/Colombia/CUN-GVI-97718/2020|EPI ISL 447800|B.1.255|Colombia|2020-04-04	South America|hCoV-19/Peru/ANC-UPCH-0010/2020|EPI ISL 540923|B.1.1.1|Peru|2020-06-17	0.0004389709	South America
South America|hCoV-19/Colombia/NAR-GVI-97417/2020|EPI ISL 447798|B.1.1|Colombia|2020-04-04	South America|hCoV-19/Peru/ANC-UPCH-0010/2020|EPI ISL 540923|B.1.1.1|Peru|2020-06-17	0.0003038316	South America
South America|hCoV-19/Brazil/RJ-1830/2020|EPI ISL 541349|B.1.1.33|Brazil|2020-04-04	South America|hCoV-19/Peru/ANC-UPCH-0010/2020|EPI ISL 540923|B.1.1.1|Peru|2020-06-17	0.0004051411	South America
South America|hCoV-19/Colombia/VAC-GVI-97321/2020|EPI ISL 447796|B.1.1|Colombia|2020-04-04	South America|hCoV-19/Peru/ANC-UPCH-0010/2020|EPI ISL 540923|B.1.1.1|Peru|2020-06-17	0.0003039112	South America
South America|hCoV-19/Colombia/VAC-GVI-97212/2020|EPI ISL 447795|B.1|Colombia|2020-04-04	South America|hCoV-19/Peru/ANC-UPCH-0010/2020|EPI ISL 540923|B.1.1.1|Peru|2020-06-17	0.0005065406	South America
South America|hCoV-19/Colombia/MET-GVI-97782/2020|EPI ISL 447803|B.1.1|Colombia|2020-04-04	South America|hCoV-19/Peru/ANC-UPCH-0010/2020|EPI ISL 540923|B.1.1.1|Peru|2020-06-17	0.0003376753	South America
South America|hCoV-19/Colombia/MET-GVI-97769/2020|EPI ISL 447802|B.1.1|Colombia|2020-04-04	South America|hCoV-19/Peru/ANC-UPCH-0010/2020|EPI ISL 540923|B.1.1.1|Peru|2020-06-17	0.0002701303	South America
South America|hCoV-19/Colombia/RIS-GVI-98006/2020|EPI ISL 447809|B.1.3|Colombia|2020-04-04	South America|hCoV-19/Peru/ANC-UPCH-0010/2020|EPI ISL 540923|B.1.1.1|Peru|2020-06-17	0.0005742915	South America
South America|hCoV-19/Colombia/BOY-GVI-97349/2020|EPI ISL 447797|B.1.255|Colombia|2020-04-04	South America|hCoV-19/Peru/ANC-UPCH-0010/2020|EPI ISL 540923|B.1.1.1|Peru|2020-06-17	0.0005066643	South America
South America|hCoV-19/Colombia/MET-GVI-97783/2020|EPI ISL 447804|B.1.1|Colombia|2020-04-04	South America|hCoV-19/Peru/ANC-UPCH-0010/2020|EPI ISL 540923|B.1.1.1|Peru|2020-06-17	0.0003377095	South America
South America|hCoV-19/Chile/RM-ISPCH-77/2020|EPI ISL 445374|B.1.1.1|Chile|2020-04-04	South America|hCoV-19/Peru/ANC-UPCH-0010/2020|EPI ISL 540923|B.1.1.1|Peru|2020-06-17	0.0001687759	South America
South America|hCoV-19/Chile/BI-ISPCH-4/2020|EPI ISL 445378|B.1.1|Chile|2020-04-04	South America|hCoV-19/Peru/ANC-UPCH-0010/2020|EPI ISL 540923|B.1.1.1|Peru|2020-06-17	0.0003038394	South America
South America|hCoV-19/Brazil/RJ-1862/2020|EPI ISL 541350|B.1.1.33|Brazil|2020-04-04	South America|hCoV-19/Peru/ANC-UPCH-0010/2020|EPI ISL 540923|B.1.1.1|Peru|2020-06-17	0.0003713961	South America
South America|hCoV-19/Brazil/RJ-1783/2020|EPI ISL 541347|B.1.1.33|Brazil|2020-04-04	South America|hCoV-19/Peru/ANC-UPCH-0010/2020|EPI ISL 540923|B.1.1.1|Peru|2020-06-17	0.0003718431	South America
South America|hCoV-19/Argentina/PAIS-A0018/2020|EPI ISL 430809|B.1.1.1|Argentina|2020-04-04	South America|hCoV-19/Peru/ANC-UPCH-0010/2020|EPI ISL 540923|B.1.1.1|Peru|2020-06-17	0.0002029012	South America
South America|hCoV-19/Brazil/MG-0220/2020|EPI ISL 470586|B.1.1.33|Brazil|2020-04-04	South America|hCoV-19/Peru/ANC-UPCH-0010/2020|EPI ISL 540923|B.1.1.1|Peru|2020-06-17	0.0004463004	South America
South America|hCoV-19/Brazil/GO-0210/2020|EPI ISL 470577|B.1.1.33|Brazil|2020-04-04	South America|hCoV-19/Peru/ANC-UPCH-0010/2020|EPI ISL 540923|B.1.1.1|Peru|2020-06-17	0.0003432992	South America
South America|hCoV-19/Chile/RM-ISPCH-74/2020|EPI ISL 445370|B.1.1.33|Chile|2020-04-05	South America|hCoV-19/Peru/ANC-UPCH-0010/2020|EPI ISL 540923|B.1.1.1|Peru|2020-06-17	0.0003375866	South America
South America|hCoV-19/Chile/RM-ISPCH-80/2020|EPI ISL 445377|B.1.1|Chile|2020-04-05	South America|hCoV-19/Peru/ANC-UPCH-0010/2020|EPI ISL 540923|B.1.1.1|Peru|2020-06-17	0.0003038213	South America
South America|hCoV-19/Brazil/RJ-1870/2020|EPI ISL 541351|B.1|Brazil|2020-04-05	South America|hCoV-19/Peru/ANC-UPCH-0010/2020|EPI ISL 540923|B.1.1.1|Peru|2020-06-17	0.0004052548	South America
South America|hCoV-19/Colombia/RIS-GVI-98011/2020|EPI ISL 447810|B.1.3|Colombia|2020-04-05	South America|hCoV-19/Peru/ANC-UPCH-0010/2020|EPI ISL 540923|B.1.1.1|Peru|2020-06-17	0.0006080205	South America
South America|hCoV-19/Colombia/CUN-GVI-98087/2020|EPI ISL 447812|B.1.255|Colombia|2020-04-05	South America|hCoV-19/Peru/ANC-UPCH-0010/2020|EPI ISL 540923|B.1.1.1|Peru|2020-06-17	0.0004390450	South America
South America|hCoV-19/Colombia/CUN-GVI-98290/2020|EPI ISL 447813|B.1.255|Colombia|2020-04-05	South America|hCoV-19/Peru/ANC-UPCH-0010/2020|EPI ISL 540923|B.1.1.1|Peru|2020-06-17	0.0005404891	South America
South America|hCoV-19/Brazil/SP-L22-CD487/2020|EPI ISL 476383|B.1.1.33|Brazil|2020-04-05	South America|hCoV-19/Peru/ANC-UPCH-0010/2020|EPI ISL 540923|B.1.1.1|Peru|2020-06-17	0.0003432756	South America
South America|hCoV-19/Colombia/HUI-GVI-98032/2020|EPI ISL 447811|B.1.5|Colombia|2020-04-05	South America|hCoV-19/Peru/ANC-UPCH-0010/2020|EPI ISL 540923|B.1.1.1|Peru|2020-06-17	0.0003844592	South America
South America|hCoV-19/Brazil/MG-0221/2020|EPI ISL 470587|B.1.1.33|Brazil|2020-04-05	South America|hCoV-19/Peru/ANC-UPCH-0010/2020|EPI ISL 540923|B.1.1.1|Peru|2020-06-17	0.0004196778	South America
South America|hCoV-19/Brazil/MA-IEC-163069/2020|EPI ISL 458149|B.1.1.33|Brazil|2020-04-06	South America|hCoV-19/Peru/ANC-UPCH-0010/2020|EPI ISL 540923|B.1.1.1|Peru|2020-06-17	0.0004726748	South America
South America|hCoV-19/Brazil/RJ-1466/2020|EPI ISL 456081|B.1.1.33|Brazil|2020-04-06	South America|hCoV-19/Peru/ANC-UPCH-0010/2020|EPI ISL 540923|B.1.1.1|Peru|2020-06-17	0.0003375867	South America
South America|hCoV-19/Brazil/RJ-1464/2020|EPI ISL 456080|B.1.1.33|Brazil|2020-04-06	South America|hCoV-19/Peru/ANC-UPCH-0010/2020|EPI ISL 540923|B.1.1.1|Peru|2020-06-17	0.0003713633	South America
South America|hCoV-19/Chile/RM-ISPCH-73/2020|EPI ISL 445369|B.1.1.33|Chile|2020-04-06	South America|hCoV-19/Peru/ANC-UPCH-0010/2020|EPI ISL 540923|B.1.1.1|Peru|2020-06-17	0.0003713662	South America
South America|hCoV-19/Brazil/RJ-1798/2020|EPI ISL 541348|B.1.1.33|Brazil|2020-04-06	South America|hCoV-19/Peru/ANC-UPCH-0010/2020|EPI ISL 540923|B.1.1.1|Peru|2020-06-17	0.0003713662	South America
South America|hCoV-19/Brazil/PE-IAM215/2020|EPI ISL 500471|B.1.1|Brazil|2020-04-06	South America|hCoV-19/Peru/ANC-UPCH-0010/2020|EPI ISL 540923|B.1.1.1|Peru|2020-06-17	0.0003407465	South America
South America|hCoV-19/Brazil/RJ-0257/2020|EPI ISL 470625|B.1.1.33|Brazil|2020-04-06	South America|hCoV-19/Peru/ANC-UPCH-0010/2020|EPI ISL 540923|B.1.1.1|Peru|2020-06-17	0.0003407489	South America
South America|hCoV-19/Colombia/SAN-INS-94514/2020|EPI ISL 456156|B.1.1|Colombia|2020-04-06	South America|hCoV-19/Peru/ANC-UPCH-0010/2020|EPI ISL 540923|B.1.1.1|Peru|2020-06-17	0.0002737528	South America
South America|hCoV-19/Colombia/VAC-GVI-97223/2020|EPI ISL 447814|B.1.5|Colombia|2020-04-06	South America|hCoV-19/Peru/ANC-UPCH-0010/2020|EPI ISL 540923|B.1.1.1|Peru|2020-06-17	0.0004114068	South America
South America|hCoV-19/Brazil/MG-0222/2020|EPI ISL 470588|B.1.1.33|Brazil|2020-04-06	South America|hCoV-19/Peru/ANC-UPCH-0010/2020|EPI ISL 540923|B.1.1.1|Peru|2020-06-17	0.0005150412	South America
South America|hCoV-19/Brazil/SP-L20-CD436/2020|EPI ISL 476362|B.1.1.33|Brazil|2020-04-06	South America|hCoV-19/Peru/ANC-UPCH-0010/2020|EPI ISL 540923|B.1.1.1|Peru|2020-06-17	0.0003878806	South America
South America|hCoV-19/Ecuador/USFQ-128/2020|EPI ISL 491933|B.1.5|Ecuador|2020-04-07	South America|hCoV-19/Peru/ANC-UPCH-0010/2020|EPI ISL 540923|B.1.1.1|Peru|2020-06-17	0.0004727220	South America
South America|hCoV-19/Ecuador/USFQ-129/2020|EPI ISL 491934|B.1.1.10|Ecuador|2020-04-07	South America|hCoV-19/Peru/ANC-UPCH-0010/2020|EPI ISL 540923|B.1.1.1|Peru|2020-06-17	0.0003375955	South America
South America|hCoV-19/Argentina/PAIS-A0019/2020|EPI ISL 430810|B.1.3|Argentina|2020-04-07	South America|hCoV-19/Peru/ANC-UPCH-0010/2020|EPI ISL 540923|B.1.1.1|Peru|2020-06-17	0.0006078974	South America
South America|hCoV-19/Colombia/COR-GVI-97517/2020|EPI ISL 447816|B.1|Colombia|2020-04-07	South America|hCoV-19/Peru/ANC-UPCH-0010/2020|EPI ISL 540923|B.1.1.1|Peru|2020-06-17	0.0004728822	South America
South America|hCoV-19/Brazil/PE-IAM89/2020|EPI ISL 500486|B.1.1|Brazil|2020-04-07	South America|hCoV-19/Peru/ANC-UPCH-0010/2020|EPI ISL 540923|B.1.1.1|Peru|2020-06-17	0.0002701029	South America
South America|hCoV-19/Brazil/PE-IAM10/2020|EPI ISL 500461|B.1.1|Brazil|2020-04-07	South America|hCoV-19/Peru/ANC-UPCH-0010/2020|EPI ISL 540923|B.1.1.1|Peru|2020-06-17	0.0003379034	South America
South America|hCoV-19/Brazil/PE-IAM08/2020|EPI ISL 500460|B.1.1|Brazil|2020-04-07	South America|hCoV-19/Peru/ANC-UPCH-0010/2020|EPI ISL 540923|B.1.1.1|Peru|2020-06-17	0.0003042937	South America
South America|hCoV-19/Ecuador/USFQ-207/2020|EPI ISL 527819|B.1.1|Ecuador|2020-04-07	South America|hCoV-19/Peru/ANC-UPCH-0010/2020|EPI ISL 540923|B.1.1.1|Peru|2020-06-17	0.0003396500	South America
South America|hCoV-19/Brazil/RJ-0259/2020|EPI ISL 470626|B.1.1.33|Brazil|2020-04-07	South America|hCoV-19/Peru/ANC-UPCH-0010/2020|EPI ISL 540923|B.1.1.1|Peru|2020-06-17	0.0004429738	South America
South America|hCoV-19/Brazil/RJ-0260/2020|EPI ISL 470627|B.1.1.33|Brazil|2020-04-07	South America|hCoV-19/Peru/ANC-UPCH-0010/2020|EPI ISL 540923|B.1.1.1|Peru|2020-06-17	0.0004770597	South America
South America|hCoV-19/Brazil/PE-IAM226/2020|EPI ISL 500474|B.1.1|Brazil|2020-04-07	South America|hCoV-19/Peru/ANC-UPCH-0010/2020|EPI ISL 540923|B.1.1.1|Peru|2020-06-17	0.0003753489	South America
South America|hCoV-19/Brazil/SP-L1-CAMPI13/2020|EPI ISL 476155|B.1.1.33|Brazil|2020-04-07	South America|hCoV-19/Peru/ANC-UPCH-0010/2020|EPI ISL 540923|B.1.1.1|Peru|2020-06-17	0.0003432870	South America
South America|hCoV-19/Brazil/PE-IAM18/2020|EPI ISL 500868|B.1.1|Brazil|2020-04-07	South America|hCoV-19/Peru/ANC-UPCH-0010/2020|EPI ISL 540923|B.1.1.1|Peru|2020-06-17	0.0003443032	South America
South America|hCoV-19/Brazil/PE-IAM17/2020|EPI ISL 500866|B.1.1|Brazil|2020-04-07	South America|hCoV-19/Peru/ANC-UPCH-0010/2020|EPI ISL 540923|B.1.1.1|Peru|2020-06-17	0.0003466104	South America
South America|hCoV-19/Brazil/PE-IAM16/2020|EPI ISL 500865|B.1.1|Brazil|2020-04-07	South America|hCoV-19/Peru/ANC-UPCH-0010/2020|EPI ISL 540923|B.1.1.1|Peru|2020-06-17	0.0003485141	South America
South America|hCoV-19/Brazil/PE-IAM19/2020|EPI ISL 500467|B.1|Brazil|2020-04-07	South America|hCoV-19/Peru/ANC-UPCH-0010/2020|EPI ISL 540923|B.1.1.1|Peru|2020-06-17	0.0006292667	South America
South America|hCoV-19/Brazil/SP-138/2020|EPI ISL 468305|B.1.1|Brazil|2020-04-08	South America|hCoV-19/Peru/ANC-UPCH-0010/2020|EPI ISL 540923|B.1.1.1|Peru|2020-06-17	0.0004051787	South America
South America|hCoV-19/Brazil/RJ-INCA-C06/2020|EPI ISL 513513|B.1.1.33|Brazil|2020-04-08	South America|hCoV-19/Peru/ANC-UPCH-0010/2020|EPI ISL 540923|B.1.1.1|Peru|2020-06-17	0.0004051221	South America
South America|hCoV-19/Brazil/PE-IAM84/2020|EPI ISL 500484|B.1.1|Brazil|2020-04-08	South America|hCoV-19/Peru/ANC-UPCH-0010/2020|EPI ISL 540923|B.1.1.1|Peru|2020-06-17	0.0003038213	South America
South America|hCoV-19/Brazil/RJ-1702/2020|EPI ISL 456087|B.1.1.33|Brazil|2020-04-08	South America|hCoV-19/Peru/ANC-UPCH-0010/2020|EPI ISL 540923|B.1.1.1|Peru|2020-06-17	0.0003713537	South America
South America|hCoV-19/Brazil/RJ-1690/2020|EPI ISL 456084|B.1.1.33|Brazil|2020-04-08	South America|hCoV-19/Peru/ANC-UPCH-0010/2020|EPI ISL 540923|B.1.1.1|Peru|2020-06-17	0.0004389035	South America
South America|hCoV-19/Brazil/RJ-1701/2020|EPI ISL 456086|B.1.1.33|Brazil|2020-04-08	South America|hCoV-19/Peru/ANC-UPCH-0010/2020|EPI ISL 540923|B.1.1.1|Peru|2020-06-17	0.0004051221	South America
South America|hCoV-19/Brazil/RJ-1691/2020|EPI ISL 456085|B.1.1.33|Brazil|2020-04-08	South America|hCoV-19/Peru/ANC-UPCH-0010/2020|EPI ISL 540923|B.1.1.1|Peru|2020-06-17	0.0003375867	South America
South America|hCoV-19/Peru/LAM-INS-044/2020|EPI ISL 514265|B.1.1.1|Peru|2020-04-08	South America|hCoV-19/Peru/ANC-UPCH-0010/2020|EPI ISL 540923|B.1.1.1|Peru|2020-06-17	0.0001694415	South America
South America|hCoV-19/Brazil/PE-IAM30/2020|EPI ISL 500477|B.1.1|Brazil|2020-04-08	South America|hCoV-19/Peru/ANC-UPCH-0010/2020|EPI ISL 540923|B.1.1.1|Peru|2020-06-17	0.0003039959	South America
South America|hCoV-19/Brazil/PE-IAM29/2020|EPI ISL 500872|B.1.1|Brazil|2020-04-08	South America|hCoV-19/Peru/ANC-UPCH-0010/2020|EPI ISL 540923|B.1.1.1|Peru|2020-06-17	0.0003381960	South America
South America|hCoV-19/Brazil/PE-IAM221/2020|EPI ISL 500473|B.1.1|Brazil|2020-04-08	South America|hCoV-19/Peru/ANC-UPCH-0010/2020|EPI ISL 540923|B.1.1.1|Peru|2020-06-17	0.0002711737	South America
South America|hCoV-19/Brazil/PE-IAM48/2020|EPI ISL 500482|B.1.1|Brazil|2020-04-08	South America|hCoV-19/Peru/ANC-UPCH-0010/2020|EPI ISL 540923|B.1.1.1|Peru|2020-06-17	0.0003052921	South America
South America|hCoV-19/Brazil/PE-IAM87/2020|EPI ISL 500485|B.1.1|Brazil|2020-04-08	South America|hCoV-19/Peru/ANC-UPCH-0010/2020|EPI ISL 540923|B.1.1.1|Peru|2020-06-17	0.0003055535	South America
South America|hCoV-19/Brazil/PE-IAM39/2020|EPI ISL 500481|B.1.1|Brazil|2020-04-08	South America|hCoV-19/Peru/ANC-UPCH-0010/2020|EPI ISL 540923|B.1.1.1|Peru|2020-06-17	0.0004762406	South America
South America|hCoV-19/Brazil/PE-IAM273/2020|EPI ISL 500476|B.1.1|Brazil|2020-04-08	South America|hCoV-19/Peru/ANC-UPCH-0010/2020|EPI ISL 540923|B.1.1.1|Peru|2020-06-17	0.0003432048	South America
South America|hCoV-19/Brazil/SP-L1-CAMPI16/2020|EPI ISL 476158|B.1.1.33|Brazil|2020-04-08	South America|hCoV-19/Peru/ANC-UPCH-0010/2020|EPI ISL 540923|B.1.1.1|Peru|2020-06-17	0.0003776213	South America
South America|hCoV-19/Brazil/MG-0289/2020|EPI ISL 470594|B.1.1.33|Brazil|2020-04-08	South America|hCoV-19/Peru/ANC-UPCH-0010/2020|EPI ISL 540923|B.1.1.1|Peru|2020-06-17	0.0005149718	South America
South America|hCoV-19/Brazil/RJ-0261/2020|EPI ISL 470628|B.1.1.33|Brazil|2020-04-08	South America|hCoV-19/Peru/ANC-UPCH-0010/2020|EPI ISL 540923|B.1.1.1|Peru|2020-06-17	0.0003435940	South America
South America|hCoV-19/Brazil/AP-IEC-163359/2020|EPI ISL 524795|B.1.1.33|Brazil|2020-04-09	South America|hCoV-19/Peru/ANC-UPCH-0010/2020|EPI ISL 540923|B.1.1.1|Peru|2020-06-17	0.0003375866	South America
South America|hCoV-19/Brazil/RJ-1901/2020|EPI ISL 456089|B.1.1.33|Brazil|2020-04-09	South America|hCoV-19/Peru/ANC-UPCH-0010/2020|EPI ISL 540923|B.1.1.1|Peru|2020-06-17	0.0004389240	South America
South America|hCoV-19/Brazil/RJ-1902/2020|EPI ISL 456090|B.1.1.33|Brazil|2020-04-09	South America|hCoV-19/Peru/ANC-UPCH-0010/2020|EPI ISL 540923|B.1.1.1|Peru|2020-06-17	0.0004389126	South America
South America|hCoV-19/Brazil/RJ-1921/2020|EPI ISL 456091|B.1.1.33|Brazil|2020-04-09	South America|hCoV-19/Peru/ANC-UPCH-0010/2020|EPI ISL 540923|B.1.1.1|Peru|2020-06-17	0.0004051516	South America
South America|hCoV-19/Colombia/MET-INS-95637/2020|EPI ISL 498164|B.1.1|Colombia|2020-04-09	South America|hCoV-19/Peru/ANC-UPCH-0010/2020|EPI ISL 540923|B.1.1.1|Peru|2020-06-17	0.0002700938	South America
South America|hCoV-19/Colombia/RIS-INS-95663/2020|EPI ISL 498165|B.1.5|Colombia|2020-04-09	South America|hCoV-19/Peru/ANC-UPCH-0010/2020|EPI ISL 540923|B.1.1.1|Peru|2020-06-17	0.0004390062	South America
South America|hCoV-19/Brazil/PE-IAM138/2020|EPI ISL 500463|B|Brazil|2020-04-09	South America|hCoV-19/Peru/ANC-UPCH-0010/2020|EPI ISL 540923|B.1.1.1|Peru|2020-06-17	0.0005407530	South America
South America|hCoV-19/Colombia/COR-GVI-97527/2020|EPI ISL 447817|B.1.255|Colombia|2020-04-09	South America|hCoV-19/Peru/ANC-UPCH-0010/2020|EPI ISL 540923|B.1.1.1|Peru|2020-06-17	0.0004729142	South America
South America|hCoV-19/Brazil/PE-IAM103/2020|EPI ISL 500462|B.1.1|Brazil|2020-04-09	South America|hCoV-19/Peru/ANC-UPCH-0010/2020|EPI ISL 540923|B.1.1.1|Peru|2020-06-17	0.0003051990	South America
South America|hCoV-19/Brazil/RJ-0262/2020|EPI ISL 470629|B.1.1.33|Brazil|2020-04-09	South America|hCoV-19/Peru/ANC-UPCH-0010/2020|EPI ISL 540923|B.1.1.1|Peru|2020-06-17	0.0003407259	South America
South America|hCoV-19/Brazil/PE-IAM238/2020|EPI ISL 500475|B.1.1|Brazil|2020-04-09	South America|hCoV-19/Peru/ANC-UPCH-0010/2020|EPI ISL 540923|B.1.1.1|Peru|2020-06-17	0.0003068555	South America
South America|hCoV-19/Brazil/PE-IAM212/2020|EPI ISL 500470|B.1.1|Brazil|2020-04-09	South America|hCoV-19/Peru/ANC-UPCH-0010/2020|EPI ISL 540923|B.1.1.1|Peru|2020-06-17	0.0004097606	South America
South America|hCoV-19/Brazil/PE-IAM220/2020|EPI ISL 500472|B.1.1|Brazil|2020-04-09	South America|hCoV-19/Peru/ANC-UPCH-0010/2020|EPI ISL 540923|B.1.1.1|Peru|2020-06-17	0.0003081347	South America
South America|hCoV-19/Brazil/SP-L1-CAMPI19/2020|EPI ISL 476160|B.1.1.33|Brazil|2020-04-09	South America|hCoV-19/Peru/ANC-UPCH-0010/2020|EPI ISL 540923|B.1.1.1|Peru|2020-06-17	0.0003432870	South America
South America|hCoV-19/Brazil/MG-0288/2020|EPI ISL 470593|B.1|Brazil|2020-04-09	South America|hCoV-19/Peru/ANC-UPCH-0010/2020|EPI ISL 540923|B.1.1.1|Peru|2020-06-17	0.0004464832	South America
South America|hCoV-19/Brazil/PE-IAM167/2020|EPI ISL 500466|B.1.1|Brazil|2020-04-09	South America|hCoV-19/Peru/ANC-UPCH-0010/2020|EPI ISL 540923|B.1.1.1|Peru|2020-06-17	0.0003444665	South America
South America|hCoV-19/Brazil/PE-IAM209/2020|EPI ISL 500468|B.1.1|Brazil|2020-04-09	South America|hCoV-19/Peru/ANC-UPCH-0010/2020|EPI ISL 540923|B.1.1.1|Peru|2020-06-17	0.0003115495	South America
South America|hCoV-19/Brazil/PE-IAM230/2020|EPI ISL 500869|B.1.1|Brazil|2020-04-09	South America|hCoV-19/Peru/ANC-UPCH-0010/2020|EPI ISL 540923|B.1.1.1|Peru|2020-06-17	0.0003466419	South America
South America|hCoV-19/Brazil/PE-IAM235/2020|EPI ISL 500870|B.1.1|Brazil|2020-04-09	South America|hCoV-19/Peru/ANC-UPCH-0010/2020|EPI ISL 540923|B.1.1.1|Peru|2020-06-17	0.0003124082	South America
South America|hCoV-19/Brazil/PE-IAM171/2020|EPI ISL 500867|B.1.1|Brazil|2020-04-09	South America|hCoV-19/Peru/ANC-UPCH-0010/2020|EPI ISL 540923|B.1.1.1|Peru|2020-06-17	0.0004871970	South America
South America|hCoV-19/Brazil/PE-IAM158/2020|EPI ISL 500465|B.1.1|Brazil|2020-04-09	South America|hCoV-19/Peru/ANC-UPCH-0010/2020|EPI ISL 540923|B.1.1.1|Peru|2020-06-17	0.0004185981	South America
South America|hCoV-19/Brazil/PE-IAM211/2020|EPI ISL 500469|B.1.1|Brazil|2020-04-09	South America|hCoV-19/Peru/ANC-UPCH-0010/2020|EPI ISL 540923|B.1.1.1|Peru|2020-06-17	0.0003491659	South America
South America|hCoV-19/Brazil/PE-IAM139/2020|EPI ISL 500464|B.1.1|Brazil|2020-04-09	South America|hCoV-19/Peru/ANC-UPCH-0010/2020|EPI ISL 540923|B.1.1.1|Peru|2020-06-17	0.0003155732	South America
South America|hCoV-19/Brazil/PE-IAM248/2020|EPI ISL 500871|B.1.1|Brazil|2020-04-09	South America|hCoV-19/Peru/ANC-UPCH-0010/2020|EPI ISL 540923|B.1.1.1|Peru|2020-06-17	0.0003192510	South America
South America|hCoV-19/Brazil/SP-181/2020|EPI ISL 523976|B.1.1.33|Brazil|2020-04-10	South America|hCoV-19/Peru/ANC-UPCH-0010/2020|EPI ISL 540923|B.1.1.1|Peru|2020-06-17	0.0004388911	South America
South America|hCoV-19/Brazil/RJ-1923/2020|EPI ISL 456092|B.1.1.33|Brazil|2020-04-10	South America|hCoV-19/Peru/ANC-UPCH-0010/2020|EPI ISL 540923|B.1.1.1|Peru|2020-06-17	0.0003713710	South America
South America|hCoV-19/Peru/ANC-INS-049/2020|EPI ISL 516653|C.14|Peru|2020-04-10	South America|hCoV-19/Peru/ANC-UPCH-0010/2020|EPI ISL 540923|B.1.1.1|Peru|2020-06-17	0.0002372511	South America
South America|hCoV-19/Brazil/SP-545/2020|EPI ISL 471551|B.1.1.33|Brazil|2020-04-10	South America|hCoV-19/Peru/ANC-UPCH-0010/2020|EPI ISL 540923|B.1.1.1|Peru|2020-06-17	0.0003713963	South America
South America|hCoV-19/Brazil/SP-176/2020|EPI ISL 523972|B.1|Brazil|2020-04-11	South America|hCoV-19/Peru/ANC-UPCH-0010/2020|EPI ISL 540923|B.1.1.1|Peru|2020-06-17	0.0004727325	South America
South America|hCoV-19/Argentina/PAIS-A0020/2020|EPI ISL 430811|B.1.1.1|Argentina|2020-04-11	South America|hCoV-19/Peru/ANC-UPCH-0010/2020|EPI ISL 540923|B.1.1.1|Peru|2020-06-17	0.0001687781	South America
South America|hCoV-19/Peru/ANC-INS-050/2020|EPI ISL 516654|B.1.255|Peru|2020-04-11	South America|hCoV-19/Peru/ANC-UPCH-0010/2020|EPI ISL 540923|B.1.1.1|Peru|2020-06-17	0.0004744626	South America
South America|hCoV-19/Peru/ANC-INS-045/2020|EPI ISL 516628|B.1.255|Peru|2020-04-11	South America|hCoV-19/Peru/ANC-UPCH-0010/2020|EPI ISL 540923|B.1.1.1|Peru|2020-06-17	0.0004745913	South America
South America|hCoV-19/Peru/LIM-INS-041/2020|EPI ISL 514226|B.1.1|Peru|2020-04-11	South America|hCoV-19/Peru/ANC-UPCH-0010/2020|EPI ISL 540923|B.1.1.1|Peru|2020-06-17	0.0002711189	South America
South America|hCoV-19/Peru/ANC-INS-052/2020|EPI ISL 516686|B.1.1.1|Peru|2020-04-11	South America|hCoV-19/Peru/ANC-UPCH-0010/2020|EPI ISL 540923|B.1.1.1|Peru|2020-06-17	0.0002033397	South America
South America|hCoV-19/Peru/LIM-INS-053/2020|EPI ISL 516721|B.1.1.1|Peru|2020-04-11	South America|hCoV-19/Peru/ANC-UPCH-0010/2020|EPI ISL 540923|B.1.1.1|Peru|2020-06-17	0.0002033397	South America
South America|hCoV-19/Argentina/PAIS-A0021/2020|EPI ISL 430812|B.1.1.1|Argentina|2020-04-11	South America|hCoV-19/Peru/ANC-UPCH-0010/2020|EPI ISL 540923|B.1.1.1|Peru|2020-06-17	0.0002363509	South America
South America|hCoV-19/Argentina/PAIS-A0022/2020|EPI ISL 430813|B.1.1.1|Argentina|2020-04-11	South America|hCoV-19/Peru/ANC-UPCH-0010/2020|EPI ISL 540923|B.1.1.1|Peru|2020-06-17	0.0001360045	South America
South America|hCoV-19/Brazil/RJ-1927/2020|EPI ISL 456093|B.1.1.33|Brazil|2020-04-12	South America|hCoV-19/Peru/ANC-UPCH-0010/2020|EPI ISL 540923|B.1.1.1|Peru|2020-06-17	0.0004051410	South America
South America|hCoV-19/Peru/ANC-INS-051/2020|EPI ISL 516685|B.1.1.1|Peru|2020-04-12	South America|hCoV-19/Peru/ANC-UPCH-0010/2020|EPI ISL 540923|B.1.1.1|Peru|2020-06-17	0.0002033397	South America
South America|hCoV-19/Peru/LAL-INS-056/2020|EPI ISL 517686|C.14|Peru|2020-04-12	South America|hCoV-19/Peru/ANC-UPCH-0010/2020|EPI ISL 540923|B.1.1.1|Peru|2020-06-17	0.0002372399	South America
South America|hCoV-19/Peru/LIM-INS-042/2020|EPI ISL 514227|B.1|Peru|2020-04-12	South America|hCoV-19/Peru/ANC-UPCH-0010/2020|EPI ISL 540923|B.1.1.1|Peru|2020-06-17	0.0004406728	South America
South America|hCoV-19/Colombia/I30/2020|EPI ISL 526959|B.1|Colombia|2020-04-12	South America|hCoV-19/Peru/ANC-UPCH-0010/2020|EPI ISL 540923|B.1.1.1|Peru|2020-06-17	0.0005786532	South America
South America|hCoV-19/Brazil/RJ-1953/2020|EPI ISL 541352|B.1.1.33|Brazil|2020-04-13	South America|hCoV-19/Peru/ANC-UPCH-0010/2020|EPI ISL 540923|B.1.1.1|Peru|2020-06-17	0.0003375867	South America
South America|hCoV-19/Brazil/RJ-1948/2020|EPI ISL 456095|B.1.1.33|Brazil|2020-04-13	South America|hCoV-19/Peru/ANC-UPCH-0010/2020|EPI ISL 540923|B.1.1.1|Peru|2020-06-17	0.0003375867	South America
South America|hCoV-19/Brazil/RJ-1952/2020|EPI ISL 456096|B.1.1.33|Brazil|2020-04-13	South America|hCoV-19/Peru/ANC-UPCH-0010/2020|EPI ISL 540923|B.1.1.1|Peru|2020-06-17	0.0003713633	South America
South America|hCoV-19/Brazil/RJ-1943/2020|EPI ISL 456094|B.1.1.33|Brazil|2020-04-13	South America|hCoV-19/Peru/ANC-UPCH-0010/2020|EPI ISL 540923|B.1.1.1|Peru|2020-06-17	0.0003713537	South America
South America|hCoV-19/Brazil/RJ-2000/2020|EPI ISL 456098|B.1.1.33|Brazil|2020-04-13	South America|hCoV-19/Peru/ANC-UPCH-0010/2020|EPI ISL 540923|B.1.1.1|Peru|2020-06-17	0.0004389240	South America
South America|hCoV-19/Ecuador/USFQ-131/2020|EPI ISL 491935|B.1.1.1|Ecuador|2020-04-13	South America|hCoV-19/Peru/ANC-UPCH-0010/2020|EPI ISL 540923|B.1.1.1|Peru|2020-06-17	0.0001350132	South America
South America|hCoV-19/Peru/ARE-INS-076/2020|EPI ISL 527789|B.1.1|Peru|2020-04-13	South America|hCoV-19/Peru/ANC-UPCH-0010/2020|EPI ISL 540923|B.1.1.1|Peru|2020-06-17	0.0003050236	South America
South America|hCoV-19/Peru/LIM-INS-033/2020|EPI ISL 491458|B.1.1.1|Peru|2020-04-13	South America|hCoV-19/Peru/ANC-UPCH-0010/2020|EPI ISL 540923|B.1.1.1|Peru|2020-06-17	0.0001694336	South America
South America|hCoV-19/Brazil/RJ-1966/2020|EPI ISL 456097|B.1.1.33|Brazil|2020-04-13	South America|hCoV-19/Peru/ANC-UPCH-0010/2020|EPI ISL 540923|B.1.1.1|Peru|2020-06-17	0.0003713664	South America
South America|hCoV-19/Brazil/PE-IAM311/2020|EPI ISL 500480|B.1.1|Brazil|2020-04-13	South America|hCoV-19/Peru/ANC-UPCH-0010/2020|EPI ISL 540923|B.1.1.1|Peru|2020-06-17	0.0003402046	South America
South America|hCoV-19/Brazil/PE-IAM355/2020|EPI ISL 500874|B.1.1|Brazil|2020-04-13	South America|hCoV-19/Peru/ANC-UPCH-0010/2020|EPI ISL 540923|B.1.1.1|Peru|2020-06-17	0.0002730988	South America
South America|hCoV-19/Brazil/RJ-0263/2020|EPI ISL 470630|B.1.1.33|Brazil|2020-04-13	South America|hCoV-19/Peru/ANC-UPCH-0010/2020|EPI ISL 540923|B.1.1.1|Peru|2020-06-17	0.0004120219	South America
South America|hCoV-19/Brazil/PE-IAM305/2020|EPI ISL 500478|B.1.1|Brazil|2020-04-13	South America|hCoV-19/Peru/ANC-UPCH-0010/2020|EPI ISL 540923|B.1.1.1|Peru|2020-06-17	0.0003813415	South America
South America|hCoV-19/Brazil/MG-0258/2020|EPI ISL 470589|B.1.1.33|Brazil|2020-04-13	South America|hCoV-19/Peru/ANC-UPCH-0010/2020|EPI ISL 540923|B.1.1.1|Peru|2020-06-17	0.0003814729	South America
South America|hCoV-19/Brazil/RJ-INCA-C15/2020|EPI ISL 513518|B.1.1.33|Brazil|2020-04-14	South America|hCoV-19/Peru/ANC-UPCH-0010/2020|EPI ISL 540923|B.1.1.1|Peru|2020-06-17	0.0004051598	South America
South America|hCoV-19/Brazil/RJ-INCA-C13/2020|EPI ISL 513516|B.1.1.33|Brazil|2020-04-14	South America|hCoV-19/Peru/ANC-UPCH-0010/2020|EPI ISL 540923|B.1.1.1|Peru|2020-06-17	0.0004053052	South America
South America|hCoV-19/Brazil/RJ-INCA-C12/2020|EPI ISL 513515|B.1.1.33|Brazil|2020-04-14	South America|hCoV-19/Peru/ANC-UPCH-0010/2020|EPI ISL 540923|B.1.1.1|Peru|2020-06-17	0.0004389126	South America
South America|hCoV-19/Colombia/TOL-INS-0341-T15/2020|EPI ISL 526964|B.1|Colombia|2020-04-14	South America|hCoV-19/Peru/ANC-UPCH-0010/2020|EPI ISL 540923|B.1.1.1|Peru|2020-06-17	0.0005403153	South America
South America|hCoV-19/Colombia/TOL-INS-0345-T20/2020|EPI ISL 526963|B.1|Colombia|2020-04-14	South America|hCoV-19/Peru/ANC-UPCH-0010/2020|EPI ISL 540923|B.1.1.1|Peru|2020-06-17	0.0005403293	South America
South America|hCoV-19/Colombia/TOL-INS-0330-T5/2020|EPI ISL 526965|B.1|Colombia|2020-04-14	South America|hCoV-19/Peru/ANC-UPCH-0010/2020|EPI ISL 540923|B.1.1.1|Peru|2020-06-17	0.0004727548	South America
South America|hCoV-19/Brazil/RJ-0266/2020|EPI ISL 470632|B.1.1.33|Brazil|2020-04-14	South America|hCoV-19/Peru/ANC-UPCH-0010/2020|EPI ISL 540923|B.1.1.1|Peru|2020-06-17	0.0003748076	South America
South America|hCoV-19/Brazil/RJ-0265/2020|EPI ISL 470631|B.1.1.33|Brazil|2020-04-14	South America|hCoV-19/Peru/ANC-UPCH-0010/2020|EPI ISL 540923|B.1.1.1|Peru|2020-06-17	0.0004089285	South America
South America|hCoV-19/Uruguay/UY-NYUMC873/2020|EPI ISL 457969|B.1.1|Uruguay|2020-04-14	South America|hCoV-19/Peru/ANC-UPCH-0010/2020|EPI ISL 540923|B.1.1.1|Peru|2020-06-17	0.0003084965	South America
South America|hCoV-19/Brazil/RJ-INCA-C14/2020|EPI ISL 513517|B.1.1.33|Brazil|2020-04-14	South America|hCoV-19/Peru/ANC-UPCH-0010/2020|EPI ISL 540923|B.1.1.1|Peru|2020-06-17	0.0004173813	South America
South America|hCoV-19/Brazil/RJ-UFRJ-1019/2020|EPI ISL 492032|B.1.1.33|Brazil|2020-04-15	South America|hCoV-19/Peru/ANC-UPCH-0010/2020|EPI ISL 540923|B.1.1.1|Peru|2020-06-17	0.0004051221	South America
South America|hCoV-19/Brazil/AP-IEC-164082/2020|EPI ISL 458143|B.1.1.33|Brazil|2020-04-15	South America|hCoV-19/Peru/ANC-UPCH-0010/2020|EPI ISL 540923|B.1.1.1|Peru|2020-06-17	0.0003375867	South America
South America|hCoV-19/Argentina/PAIS-G0001/2020|EPI ISL 499083|B.1.5|Argentina|2020-04-15	South America|hCoV-19/Peru/ANC-UPCH-0010/2020|EPI ISL 540923|B.1.1.1|Peru|2020-06-17	0.0006417005	South America
South America|hCoV-19/Brazil/RJ-2044/2020|EPI ISL 456101|B.1.1.33|Brazil|2020-04-15	South America|hCoV-19/Peru/ANC-UPCH-0010/2020|EPI ISL 540923|B.1.1.1|Peru|2020-06-17	0.0003375867	South America
South America|hCoV-19/Brazil/RJ-2033/2020|EPI ISL 456100|B.1.1.33|Brazil|2020-04-15	South America|hCoV-19/Peru/ANC-UPCH-0010/2020|EPI ISL 540923|B.1.1.1|Peru|2020-06-17	0.0003375981	South America
South America|hCoV-19/Brazil/RJ-0267/2020|EPI ISL 470633|B.1.1.33|Brazil|2020-04-15	South America|hCoV-19/Peru/ANC-UPCH-0010/2020|EPI ISL 540923|B.1.1.1|Peru|2020-06-17	0.0003748250	South America
South America|hCoV-19/Brazil/RJ-0268/2020|EPI ISL 470634|B.1.1.33|Brazil|2020-04-15	South America|hCoV-19/Peru/ANC-UPCH-0010/2020|EPI ISL 540923|B.1.1.1|Peru|2020-06-17	0.0003407727	South America
South America|hCoV-19/Brazil/RJ-INCA-C34/2020|EPI ISL 513542|B.1.1.33|Brazil|2020-04-16	South America|hCoV-19/Peru/ANC-UPCH-0010/2020|EPI ISL 540923|B.1.1.1|Peru|2020-06-17	0.0003713535	South America
South America|hCoV-19/Brazil/RJ-INCA-C28/2020|EPI ISL 513536|B.1.1.33|Brazil|2020-04-16	South America|hCoV-19/Peru/ANC-UPCH-0010/2020|EPI ISL 540923|B.1.1.1|Peru|2020-06-17	0.0004051326	South America
South America|hCoV-19/Brazil/RJ-INCA-C23/2020|EPI ISL 513531|B.1.1.33|Brazil|2020-04-16	South America|hCoV-19/Peru/ANC-UPCH-0010/2020|EPI ISL 540923|B.1.1.1|Peru|2020-06-17	0.0003713710	South America
South America|hCoV-19/Brazil/RJ-INCA-C26/2020|EPI ISL 513534|B.1.1.33|Brazil|2020-04-16	South America|hCoV-19/Peru/ANC-UPCH-0010/2020|EPI ISL 540923|B.1.1.1|Peru|2020-06-17	0.0004389126	South America
South America|hCoV-19/Brazil/RJ-INCA-C25/2020|EPI ISL 513533|B.1.1.33|Brazil|2020-04-16	South America|hCoV-19/Peru/ANC-UPCH-0010/2020|EPI ISL 540923|B.1.1.1|Peru|2020-06-17	0.0003713536	South America
South America|hCoV-19/Brazil/RJ-INCA-C22/2020|EPI ISL 513530|B.1.1.33|Brazil|2020-04-16	South America|hCoV-19/Peru/ANC-UPCH-0010/2020|EPI ISL 540923|B.1.1.1|Peru|2020-06-17	0.0003375867	South America
South America|hCoV-19/Brazil/RJ-INCA-C32/2020|EPI ISL 513540|B.1.1.33|Brazil|2020-04-16	South America|hCoV-19/Peru/ANC-UPCH-0010/2020|EPI ISL 540923|B.1.1.1|Peru|2020-06-17	0.0004051221	South America
South America|hCoV-19/Brazil/RJ-INCA-C35/2020|EPI ISL 513543|B.1.1.33|Brazil|2020-04-16	South America|hCoV-19/Peru/ANC-UPCH-0010/2020|EPI ISL 540923|B.1.1.1|Peru|2020-06-17	0.0003713710	South America
South America|hCoV-19/Brazil/RJ-2091/2020|EPI ISL 467347|B.1.1.33|Brazil|2020-04-16	South America|hCoV-19/Peru/ANC-UPCH-0010/2020|EPI ISL 540923|B.1.1.1|Peru|2020-06-17	0.0004389240	South America
South America|hCoV-19/Brazil/RJ-2100/2020|EPI ISL 541353|B.1.1.33|Brazil|2020-04-16	South America|hCoV-19/Peru/ANC-UPCH-0010/2020|EPI ISL 540923|B.1.1.1|Peru|2020-06-17	0.0003713633	South America
South America|hCoV-19/Brazil/RJ-2078/2020|EPI ISL 456106|B.1.1.33|Brazil|2020-04-16	South America|hCoV-19/Peru/ANC-UPCH-0010/2020|EPI ISL 540923|B.1.1.1|Peru|2020-06-17	0.0003713710	South America
South America|hCoV-19/Brazil/RJ-2057/2020|EPI ISL 456102|B.1.1.33|Brazil|2020-04-16	South America|hCoV-19/Peru/ANC-UPCH-0010/2020|EPI ISL 540923|B.1.1.1|Peru|2020-06-17	0.0003713633	South America
South America|hCoV-19/Brazil/RJ-2062/2020|EPI ISL 456103|B.1.1.33|Brazil|2020-04-16	South America|hCoV-19/Peru/ANC-UPCH-0010/2020|EPI ISL 540923|B.1.1.1|Peru|2020-06-17	0.0004389127	South America
South America|hCoV-19/Brazil/RJ-2072/2020|EPI ISL 456104|B.1.1.33|Brazil|2020-04-16	South America|hCoV-19/Peru/ANC-UPCH-0010/2020|EPI ISL 540923|B.1.1.1|Peru|2020-06-17	0.0003375867	South America
South America|hCoV-19/Brazil/RJ-2077/2020|EPI ISL 456105|B.1.1.33|Brazil|2020-04-16	South America|hCoV-19/Peru/ANC-UPCH-0010/2020|EPI ISL 540923|B.1.1.1|Peru|2020-06-17	0.0004051601	South America
South America|hCoV-19/Peru/ARE-INS-075/2020|EPI ISL 527787|B.1.1|Peru|2020-04-16	South America|hCoV-19/Peru/ANC-UPCH-0010/2020|EPI ISL 540923|B.1.1.1|Peru|2020-06-17	0.0003389138	South America
South America|hCoV-19/Brazil/RJ-INCA-C30/2020|EPI ISL 513538|B.1.1.33|Brazil|2020-04-16	South America|hCoV-19/Peru/ANC-UPCH-0010/2020|EPI ISL 540923|B.1.1.1|Peru|2020-06-17	0.0003713838	South America
South America|hCoV-19/Brazil/RJ-0269/2020|EPI ISL 470635|B.1.1.33|Brazil|2020-04-16	South America|hCoV-19/Peru/ANC-UPCH-0010/2020|EPI ISL 540923|B.1.1.1|Peru|2020-06-17	0.0003747818	South America
South America|hCoV-19/Brazil/RJ-0270/2020|EPI ISL 470636|B.1.1.33|Brazil|2020-04-16	South America|hCoV-19/Peru/ANC-UPCH-0010/2020|EPI ISL 540923|B.1.1.1|Peru|2020-06-17	0.0003776376	South America
South America|hCoV-19/Brazil/MG-0291/2020|EPI ISL 470596|B.1.1.33|Brazil|2020-04-16	South America|hCoV-19/Peru/ANC-UPCH-0010/2020|EPI ISL 540923|B.1.1.1|Peru|2020-06-17	0.0003468107	South America
